## Supplementary material for "Design and interpretation of eQTL-GWAS colocalisation studies: lessons from a large-scale evaluation": Supp. Table 4 (part 40 of 110)

imd	IMD_label	Trait_class	blood_cell	bc_label	cell_type	exp_type	gid2	gn2	nsnps	H0	H1	H2	H3	H4	bestsnp_pid	bestsnp_rsid	cl	pmstat	CHR38	BP38	lead_eqtl_pid	lead_eqtl_P	lead_imd_pid	lead_imd_P	nSNP_eQTL_pre	nSNP_GWAS_pre	PP_eQTL_GWAS	PP_GWAS_eQTL	bp_lo	bp_hi	Gene_id	Gene_name	gene_biotype	TSS	strand	d_TSS_c	d_TSS_e	d_TSS_i	n_ingenes_c	n_ingenes_e	n_ingenes_i	eqtl_st	eqtl_en	eqtl_len	idx
IBD_DeLange_28067908_1	IBD (DeLange, EUR)	IMD	CD4_T_Naive_Randolph	CD4_T_naive_Randolph	CD4	Single cell	ENSG00000196421	C20orf204	3783	1.89696995873095e-20	4.36215041587763e-20	0.299768882951195	0.689307444040082	0.01092367300872	20:63697746	rs6062496	chr20.3		20	63697746	20:64017619	1.04648e-08	20:63697746	2.40161912335301e-26	5306	5204	0.939342566839956	0.999999992673397	63034465	64328876	ENSG00000196421	ENSG00000196421	protein_coding	64036182	1	-338436	-18563	-338436	20	0	20	63034465	64333832	1299367	59790
IBD_DeLange_28067908_1	IBD (DeLange, EUR)	IMD	CD4_T_Naive_Randolph	CD4_T_naive_Randolph	CD4	Single cell	ENSG00000142188	TMEM50B	3832	2.46049143565018e-06	0.00503290559613327	0.000486153657761994	0.994421337168484	5.71430861858889e-05	21:33404389	rs2284553	chr21.2		21	33404389	21:33454393	3.98477e-10	21:33404389	6.75620099373127e-09	5826	5687	0.948696694466829	0.996109339603682	32480123	34373695	ENSG00000142188	ENSG00000142188	protein_coding	33479974	-1	75585	25581	75585	0	0	0	32479978	34374035	1894057	59791
IBD_DeLange_28067908_1	IBD (DeLange, EUR)	IMD	CD4_T_Naive_Randolph	CD4_T_naive_Randolph	CD4	Single cell	ENSG00000230513	THAP7-AS1	3563	1.151388072437e-12	1.02203904211183e-10	0.0111348888527593	0.988396581512464	0.000468529531421607	22:21561877	rs5754100	chr22.1		22	21561877	22:21006953	4.23831e-09	22:21561877	6.41062364812692e-16	5920	5306	0.996857923976765	0.999999999613321	20002089	22001243	ENSG00000230513	ENSG00000230513	lncRNA	21001886	1	559991	5067	559991	14	1	14	20002089	22001469	1999380	59792
IBD_DeLange_28067908_1	IBD (DeLange, EUR)	IMD	CD4_anti_CD3_CD28_Sch	CD4_anti_CD3_CD28_Sch	CD4	Sorted cell	ENSG00000160075	SSU72	3595	1.52368235162673e-05	0.000787444735303955	0.0188994632729186	0.976724179781906	0.00357367538635432	1:2534986	rs2985860	chr1.1		1	2534986	1:1575864	2.26897e-08	1:2534986	9.54800589759811e-10	4941	5585	0.993042685233203	0.977250182189951	758351	2574790	ENSG00000160075	ENSG00000160075	protein_coding	1574863	-1	-960123	-1001	-960123	38	0	38	758351	2574790	1816439	53879
IBD_DeLange_28067908_1	IBD (DeLange, EUR)	IMD	CD4_anti_CD3_CD28_Sch	CD4_anti_CD3_CD28_Sch	CD4	Sorted cell	ENSG00000283259		4898	4.57307697070861e-05	0.00090749521599317	0.047664965349056	0.945866949195679	0.0055148594695651	1:2534986	rs2985860	chr1.1		1	2534986	1:2800342	1.55621e-07	1:2534986	9.54800589759811e-10	5732	7502	0.926843997266522	0.99900427999089	1773848	3773325	ENSG00000283259	ENSG00000283259	lncRNA	2773603	1	-238617	26739	-238617	7	0	7	1773713	3773325	1999612	53882
IBD_DeLange_28067908_1	IBD (DeLange, EUR)	IMD	CD4_anti_CD3_CD28_Sch	CD4_anti_CD3_CD28_Sch	CD4	Sorted cell	ENSG00000215912	TTC34	4994	7.30921187150964e-08	0.000978526028257498	7.43631931125878e-05	0.995535806266253	0.00341123142025758	1:2800342	rs751358	chr1.1		1	2800342	1:2800342	2.15384e-10	1:2534986	9.54800589759811e-10	5828	7618	0.971626905093369	0.998980128390367	1801780	3801680	ENSG00000215912	ENSG00000215912	protein_coding	2801693	-1	1351	1351	266707	0	0	8	1801780	3801680	1999900	53883
IBD_DeLange_28067908_1	IBD (DeLange, EUR)	IMD	CD4_anti_CD3_CD28_Sch	CD4_anti_CD3_CD28_Sch	CD4	Sorted cell	ENSG00000284747	AL034417.4	4174	2.05449067613054e-12	1.50035583331301e-10	0.0110763567407882	0.808524666506392	0.180398976600728	1:8024295	rs28624	chr1.2		1	8024295	1:8024295	1.23468e-09	1:8108201	1.51630338834331e-15	4785	6258	0.997992910094688	0.999999998724233	6991892	8989589	ENSG00000284747	ENSG00000284747	lncRNA	7991134	1	33161	33161	117067	1	1	3	6991892	8990764	1998872	53884
IBD_DeLange_28067908_1	IBD (DeLange, EUR)	IMD	CD4_anti_CD3_CD28_Sch	CD4_anti_CD3_CD28_Sch	CD4	Sorted cell	ENSG00000053372	MRTO4	5700	2.35185371980309e-19	5.76752405955438e-15	4.07758033484518e-05	0.999957710667581	1.51352906545855e-06	1:19901230	rs4654925	chr1.3		1	19901230	1:19257510	1.05516e-10	1:19901230	3.33649252319053e-21	6489	8241	0.999996494115316	0.99992784708001	18252207	20251504	ENSG00000053372	ENSG00000053372	protein_coding	19251805	1	649425	5705	649425	15	0	15	18252207	20251504	1999297	53888
IBD_DeLange_28067908_1	IBD (DeLange, EUR)	IMD	CD4_anti_CD3_CD28_Sch	CD4_anti_CD3_CD28_Sch	CD4	Sorted cell	ENSG00000053372	MRTO4	5700	2.35185371980309e-19	5.76752405955438e-15	4.07758033484518e-05	0.999957710667581	1.51352906545855e-06	1:19901230	rs4654925	chr1.4		1	19901230	1:19257510	1.05516e-10	1:19901230	3.33649252319053e-21	6489	8241	0.999996494115316	0.99992784708001	18252207	20251504	ENSG00000053372	ENSG00000053372	protein_coding	19251805	1	649425	5705	649425	15	0	15	18252207	20251504	1999297	53888
IBD_DeLange_28067908_1	IBD (DeLange, EUR)	IMD	CD4_anti_CD3_CD28_Sch	CD4_anti_CD3_CD28_Sch	CD4	Sorted cell	ENSG00000053372	MRTO4	5700	2.35185371980309e-19	5.76752405955438e-15	4.07758033484518e-05	0.999957710667581	1.51352906545855e-06	1:19901230	rs4654925	chr1.5		1	19901230	1:19257510	1.05516e-10	1:19901230	3.33649252319053e-21	6489	8241	0.999996494115316	0.99992784708001	18252207	20251504	ENSG00000053372	ENSG00000053372	protein_coding	19251805	1	649425	5705	649425	15	0	15	18252207	20251504	1999297	53888
IBD_DeLange_28067908_1	IBD (DeLange, EUR)	IMD	CD4_anti_CD3_CD28_Sch	CD4_anti_CD3_CD28_Sch	CD4	Sorted cell	ENSG00000127463	EMC1	5703	1.44423852675732e-16	5.61775560365485e-15	0.0250398167451693	0.973989322384049	0.000970860870773768	1:19901230	rs4654925	chr1.3		1	19901230	1:19246729	1.97934e-08	1:19901230	3.33649252319053e-21	6492	8246	0.957357600505998	0.99992784708001	18251581	20251504	ENSG00000127463	ENSG00000127463	protein_coding	19251524	-1	-649706	4795	-649706	16	0	16	18251581	20251504	1999923	53887
IBD_DeLange_28067908_1	IBD (DeLange, EUR)	IMD	CD4_anti_CD3_CD28_Sch	CD4_anti_CD3_CD28_Sch	CD4	Sorted cell	ENSG00000127463	EMC1	5703	1.44423852675732e-16	5.61775560365485e-15	0.0250398167451693	0.973989322384049	0.000970860870773768	1:19901230	rs4654925	chr1.4		1	19901230	1:19246729	1.97934e-08	1:19901230	3.33649252319053e-21	6492	8246	0.957357600505998	0.99992784708001	18251581	20251504	ENSG00000127463	ENSG00000127463	protein_coding	19251524	-1	-649706	4795	-649706	16	0	16	18251581	20251504	1999923	53887
IBD_DeLange_28067908_1	IBD (DeLange, EUR)	IMD	CD4_anti_CD3_CD28_Sch	CD4_anti_CD3_CD28_Sch	CD4	Sorted cell	ENSG00000127463	EMC1	5703	1.44423852675732e-16	5.61775560365485e-15	0.0250398167451693	0.973989322384049	0.000970860870773768	1:19901230	rs4654925	chr1.5		1	19901230	1:19246729	1.97934e-08	1:19901230	3.33649252319053e-21	6492	8246	0.957357600505998	0.99992784708001	18251581	20251504	ENSG00000127463	ENSG00000127463	protein_coding	19251524	-1	-649706	4795	-649706	16	0	16	18251581	20251504	1999923	53887
IBD_DeLange_28067908_1	IBD (DeLange, EUR)	IMD	CD4_anti_CD3_CD28_Sch	CD4_anti_CD3_CD28_Sch	CD4	Sorted cell	ENSG00000169991	IFFO2	5964	5.53946796282232e-22	5.76776737362175e-15	9.60417964795887e-08	0.999999898818933	5.13926602042854e-09	1:19901230	rs4654925	chr1.3		1	19901230	1:18934914	9.00839e-13	1:19901230	3.33649252319053e-21	6772	8526	0.988031870387513	0.99992784708001	17956931	19956239	ENSG00000169991	ENSG00000169991	protein_coding	18956676	-1	-944554	21762	-944554	20	0	20	17956931	19956239	1999308	53886
IBD_DeLange_28067908_1	IBD (DeLange, EUR)	IMD	CD4_anti_CD3_CD28_Sch	CD4_anti_CD3_CD28_Sch	CD4	Sorted cell	ENSG00000169991	IFFO2	5964	5.53946796282232e-22	5.76776737362175e-15	9.60417964795887e-08	0.999999898818933	5.13926602042854e-09	1:19901230	rs4654925	chr1.4		1	19901230	1:18934914	9.00839e-13	1:19901230	3.33649252319053e-21	6772	8526	0.988031870387513	0.99992784708001	17956931	19956239	ENSG00000169991	ENSG00000169991	protein_coding	18956676	-1	-944554	21762	-944554	20	0	20	17956931	19956239	1999308	53886
IBD_DeLange_28067908_1	IBD (DeLange, EUR)	IMD	CD4_anti_CD3_CD28_Sch	CD4_anti_CD3_CD28_Sch	CD4	Sorted cell	ENSG00000169991	IFFO2	5964	5.53946796282232e-22	5.76776737362175e-15	9.60417964795887e-08	0.999999898818933	5.13926602042854e-09	1:19901230	rs4654925	chr1.5		1	19901230	1:18934914	9.00839e-13	1:19901230	3.33649252319053e-21	6772	8526	0.988031870387513	0.99992784708001	17956931	19956239	ENSG00000169991	ENSG00000169991	protein_coding	18956676	-1	-944554	21762	-944554	20	0	20	17956931	19956239	1999308	53886
IBD_DeLange_28067908_1	IBD (DeLange, EUR)	IMD	CD4_anti_CD3_CD28_Sch	CD4_anti_CD3_CD28_Sch	CD4	Sorted cell	ENSG00000142794	NBPF3	4794	4.08160337682952e-37	4.91489309350141e-10	8.30456186363122e-28	0.999999999505604	2.8998014362609e-12	1:21468895	rs1827293	chr1.6		1	21468895	1:21440603	6.60834e-22	1:22384384	2.34310009808009e-15	5908	7131	0.976099612730145	0.999999998551211	20441031	22439965	ENSG00000142794	ENSG00000142794	protein_coding	21440137	1	28758	466	944247	0	0	18	20441031	22439965	1998934	53889
IBD_DeLange_28067908_1	IBD (DeLange, EUR)	IMD	CD4_anti_CD3_CD28_Sch	CD4_anti_CD3_CD28_Sch	CD4	Sorted cell	ENSG00000125944	HNRNPR	3695	4.71019468398295e-13	4.90994026289327e-10	0.000958351398482766	0.998992179111885	4.94689981673934e-05	1:22384384	rs34963268	chr1.6		1	22384384	1:23344310	6.12122e-10	1:22384384	2.34310009808009e-15	4683	5537	0.932405758572276	0.999999999401421	22345878	24343939	ENSG00000125944	ENSG00000125944	protein_coding	23344284	-1	959900	-26	959900	14	0	14	22345870	24343939	1998069	53891
IBD_DeLange_28067908_1	IBD (DeLange, EUR)	IMD	CD4_anti_CD3_CD28_Sch	CD4_anti_CD3_CD28_Sch	CD4	Sorted cell	ENSG00000142798	HSPG2	4795	1.57546133693215e-12	4.89847692079454e-10	0.00320548444532129	0.996659642324992	0.000134872738263933	1:22384384	rs34963268	chr1.6		1	22384384	1:21923343	4.37786e-09	1:22384384	2.34310009808009e-15	5789	7159	0.973897644772916	0.999999998546893	20937945	22936741	ENSG00000142798	ENSG00000142798	protein_coding	21937310	-1	-447074	13967	-447074	11	0	11	20937815	22936741	1998926	53890
IBD_DeLange_28067908_1	IBD (DeLange, EUR)	IMD	CD4_anti_CD3_CD28_Sch	CD4_anti_CD3_CD28_Sch	CD4	Sorted cell	ENSG00000116704	SLC35D1	4703	7.35833315604552e-106	1.17193685083539e-102	0.000627465585398955	0.999343171004345	2.93634102574337e-05	1:67242007	rs11581607	chr1.7		1	67242007	1:67053650	4.24834e-10	1:67240275	7.02850129253882e-111	5308	6706	0.937240078237788	1	66054161	68052906	ENSG00000116704	ENSG00000116704	protein_coding	67054148	-1	-187859	498	-186127	2	0	2	66054161	68052906	1998745	53892
IBD_DeLange_28067908_1	IBD (DeLange, EUR)	IMD	CD4_anti_CD3_CD28_Sch	CD4_anti_CD3_CD28_Sch	CD4	Sorted cell	ENSG00000116704	SLC35D1	4703	7.35833315604552e-106	1.17193685083539e-102	0.000627465585398955	0.999343171004345	2.93634102574337e-05	1:67242007	rs11581607	chr1.8		1	67242007	1:67053650	4.24834e-10	1:67240275	7.02850129253882e-111	5308	6706	0.937240078237788	1	66054161	68052906	ENSG00000116704	ENSG00000116704	protein_coding	67054148	-1	-187859	498	-186127	2	0	2	66054161	68052906	1998745	53892
IBD_DeLange_28067908_1	IBD (DeLange, EUR)	IMD	CD4_anti_CD3_CD28_Sch	CD4_anti_CD3_CD28_Sch	CD4	Sorted cell	ENSG00000116704	SLC35D1	4703	7.35833315604552e-106	1.17193685083539e-102	0.000627465585398955	0.999343171004345	2.93634102574337e-05	1:67242007	rs11581607	chr1.9		1	67242007	1:67053650	4.24834e-10	1:67240275	7.02850129253882e-111	5308	6706	0.937240078237788	1	66054161	68052906	ENSG00000116704	ENSG00000116704	protein_coding	67054148	-1	-187859	498	-186127	2	0	2	66054161	68052906	1998745	53892
IBD_DeLange_28067908_1	IBD (DeLange, EUR)	IMD	CD4_anti_CD3_CD28_Sch	CD4_anti_CD3_CD28_Sch	CD4	Sorted cell	ENSG00000116704	SLC35D1	4703	7.35833315604552e-106	1.17193685083539e-102	0.000627465585398955	0.999343171004345	2.93634102574337e-05	1:67242007	rs11581607	chr1.10		1	67242007	1:67053650	4.24834e-10	1:67240275	7.02850129253882e-111	5308	6706	0.937240078237788	1	66054161	68052906	ENSG00000116704	ENSG00000116704	protein_coding	67054148	-1	-187859	498	-186127	2	0	2	66054161	68052906	1998745	53892
IBD_DeLange_28067908_1	IBD (DeLange, EUR)	IMD	CD4_anti_CD3_CD28_Sch	CD4_anti_CD3_CD28_Sch	CD4	Sorted cell	ENSG00000116717	GADD45A	4700	2.92169356926002e-104	1.14208395170756e-102	0.0249140957186196	0.973884427304816	0.00120147697657059	1:67242007	rs11581607	chr1.7		1	67242007	1:67760283	3.20335e-10	1:67240275	7.02850129253882e-111	5173	6899	0.997138642814678	1	66685502	68685053	ENSG00000116717	ENSG00000116717	protein_coding	67685201	1	-443194	75082	-444926	2	0	2	66685502	68685053	1999551	53893
IBD_DeLange_28067908_1	IBD (DeLange, EUR)	IMD	CD4_anti_CD3_CD28_Sch	CD4_anti_CD3_CD28_Sch	CD4	Sorted cell	ENSG00000116717	GADD45A	4700	2.92169356926002e-104	1.14208395170756e-102	0.0249140957186196	0.973884427304816	0.00120147697657059	1:67242007	rs11581607	chr1.8		1	67242007	1:67760283	3.20335e-10	1:67240275	7.02850129253882e-111	5173	6899	0.997138642814678	1	66685502	68685053	ENSG00000116717	ENSG00000116717	protein_coding	67685201	1	-443194	75082	-444926	2	0	2	66685502	68685053	1999551	53893
IBD_DeLange_28067908_1	IBD (DeLange, EUR)	IMD	CD4_anti_CD3_CD28_Sch	CD4_anti_CD3_CD28_Sch	CD4	Sorted cell	ENSG00000116717	GADD45A	4700	2.92169356926002e-104	1.14208395170756e-102	0.0249140957186196	0.973884427304816	0.00120147697657059	1:67242007	rs11581607	chr1.9		1	67242007	1:67760283	3.20335e-10	1:67240275	7.02850129253882e-111	5173	6899	0.997138642814678	1	66685502	68685053	ENSG00000116717	ENSG00000116717	protein_coding	67685201	1	-443194	75082	-444926	2	0	2	66685502	68685053	1999551	53893
IBD_DeLange_28067908_1	IBD (DeLange, EUR)	IMD	CD4_anti_CD3_CD28_Sch	CD4_anti_CD3_CD28_Sch	CD4	Sorted cell	ENSG00000116717	GADD45A	4700	2.92169356926002e-104	1.14208395170756e-102	0.0249140957186196	0.973884427304816	0.00120147697657059	1:67242007	rs11581607	chr1.10		1	67242007	1:67760283	3.20335e-10	1:67240275	7.02850129253882e-111	5173	6899	0.997138642814678	1	66685502	68685053	ENSG00000116717	ENSG00000116717	protein_coding	67685201	1	-443194	75082	-444926	2	0	2	66685502	68685053	1999551	53893
IBD_DeLange_28067908_1	IBD (DeLange, EUR)	IMD	CD4_anti_CD3_CD28_Sch	CD4_anti_CD3_CD28_Sch	CD4	Sorted cell	ENSG00000159445	THEM4	3178	4.04857567677305e-19	8.23157377478542e-08	4.91834909386134e-12	0.99999991721781	4.61533168429242e-10	1:151925561	rs3007685	chr1.12		1	151925561	1:151923757	2.78573e-15	1:151829204	6.25152327506495e-14	3949	4944	0.996933835687437	0.999999908281413	150910164	152909326	ENSG00000159445	ENSG00000159445	protein_coding	151909511	-1	-16050	-14246	80307	0	0	6	150910164	152909326	1999162	53894
IBD_DeLange_28067908_1	IBD (DeLange, EUR)	IMD	CD4_anti_CD3_CD28_Sch	CD4_anti_CD3_CD28_Sch	CD4	Sorted cell	ENSG00000143622	RIT1	2410	2.03432004188142e-20	2.0379087719855e-05	9.95829542517144e-16	0.997581482340609	0.00239813857167068	1:155896362	rs72708205	chr1.13		1	155896362	1:155938032	5.7135e-18	1:155194689	4.47891921306384e-11	2727	4239	0.999994647570206	0.999974664200455	154911666	156909788	ENSG00000143622	ENSG00000143622	protein_coding	155911349	-1	14987	-26683	716660	0	1	29	154911666	156909788	1998122	53895
IBD_DeLange_28067908_1	IBD (DeLange, EUR)	IMD	CD4_anti_CD3_CD28_Sch	CD4_anti_CD3_CD28_Sch	CD4	Sorted cell	ENSG00000066294	CD84	4418	5.3843175042852e-18	2.87570299060014e-14	0.000187197897765598	0.999802747856342	1.00542458659476e-05	1:161502368	rs10800309	chr1.14		1	161502368	1:160595471	1.5583e-11	1:161502368	2.28475104344086e-20	5120	6803	0.994506027538513	0.999999999999851	159579537	161568453	ENSG00000066294	ENSG00000066294	protein_coding	160579496	-1	-922872	-15975	-922872	51	0	51	159579537	161579181	1999644	53896
IBD_DeLange_28067908_1	IBD (DeLange, EUR)	IMD	CD4_anti_CD3_CD28_Sch	CD4_anti_CD3_CD28_Sch	CD4	Sorted cell	ENSG00000118217	ATF6	4667	1.78428923302743e-21	2.87627009754123e-14	6.20348248777887e-08	0.999999935540631	2.42451627466191e-09	1:161502368	rs10800309	chr1.14		1	161502368	1:161896109	1.43055e-13	1:161502368	2.28475104344086e-20	5485	6917	0.956302615233108	0.999999999999522	160766482	162764820	ENSG00000118217	ENSG00000118217	protein_coding	161766320	1	-263952	129789	-263952	16	1	16	160766482	162764820	1998338	53898
IBD_DeLange_28067908_1	IBD (DeLange, EUR)	IMD	CD4_anti_CD3_CD28_Sch	CD4_anti_CD3_CD28_Sch	CD4	Sorted cell	ENSG00000215845	TSTD1	4391	4.08934199401369e-20	2.87626601353964e-14	1.42175164075618e-06	0.999998515525114	6.27232127835101e-08	1:161502368	rs10800309	chr1.14		1	161502368	1:161043813	2.10466e-12	1:161502368	2.28475104344086e-20	5231	6687	0.910003057298767	0.999999999999524	160039331	162038938	ENSG00000215845	ENSG00000215845	protein_coding	161038964	-1	-463404	-4849	-463404	33	0	33	160039331	162038938	1999607	53897
IBD_DeLange_28067908_1	IBD (DeLange, EUR)	IMD	CD4_anti_CD3_CD28_Sch	CD4_anti_CD3_CD28_Sch	CD4	Sorted cell	ENSG00000135845	PIGC	4134	8.17111877412032e-05	0.000137157342044826	0.36753998301838	0.616908195951509	0.0153329525003266	1:172875110	rs12136659	chr1.15		1	172875110	1:172353480	1.71804e-08	1:172875110	8.96862795987649e-10	4667	5838	0.949836720418078	0.998875145315929	171444111	173442576	ENSG00000135845	ENSG00000135845	protein_coding	172444069	-1	-431041	90589	-431041	3	1	3	171444111	173442576	1998465	53899
IBD_DeLange_28067908_1	IBD (DeLange, EUR)	IMD	CD4_anti_CD3_CD28_Sch	CD4_anti_CD3_CD28_Sch	CD4	Sorted cell	ENSG00000117280	RAB29	3548	2.47723706648148e-41	3.76743424855454e-25	6.57539562218481e-17	1	3.01251308118265e-18	1:206769068	rs3024495	chr1.18		1	206769068	1:205702516	5.86788e-18	1:206769068	3.18771542694679e-31	4209	5471	0.998918078196578	1	204775529	206775294	ENSG00000117280	ENSG00000117280	protein_coding	205775482	-1	-993586	72966	-993586	24	2	24	204775529	206775294	1999765	53900
IBD_DeLange_28067908_1	IBD (DeLange, EUR)	IMD	CD4_anti_CD3_CD28_Sch	CD4_anti_CD3_CD28_Sch	CD4	Sorted cell	ENSG00000117335	CD46	4303	3.10086980215895e-26	3.35804279922473e-25	0.0842122569252527	0.911956983941601	0.00383075913314531	1:206769068	rs3024495	chr1.18		1	206769068	1:207769813	2.39532e-08	1:206769068	3.18771542694679e-31	4989	6399	0.980521758868728	1	206752336	208751785	ENSG00000117335	ENSG00000117335	protein_coding	207752054	1	-982986	17759	-982986	22	1	22	206752336	208751785	1999449	53905
IBD_DeLange_28067908_1	IBD (DeLange, EUR)	IMD	CD4_anti_CD3_CD28_Sch	CD4_anti_CD3_CD28_Sch	CD4	Sorted cell	ENSG00000123836	PFKFB2	3138	7.66906300689462e-29	3.6814041274933e-25	0.000208273531466206	0.999781880258055	9.84621048112793e-06	1:206769068	rs3024495	chr1.18		1	206769068	1:207077111	5.21163e-10	1:206769068	3.18771542694679e-31	3625	4903	0.999862956058049	1	206342018	208033960	ENSG00000123836	ENSG00000123836	protein_coding	207053275	1	-284207	23836	-284207	11	0	11	206034513	208033960	1999447	53904
IBD_DeLange_28067908_1	IBD (DeLange, EUR)	IMD	CD4_anti_CD3_CD28_Sch	CD4_anti_CD3_CD28_Sch	CD4	Sorted cell	ENSG00000261000	RP11-534L20.5	3007	3.98333498036245e-27	3.64045731858861e-25	0.0108177914645781	0.988660676382785	0.000521532152633395	1:206769068	rs3024495	chr1.18		1	206769068	1:206497321	2.70724e-08	1:206769068	3.18771542694679e-31	3517	4798	0.998800560557127	1	205504079	207503423	ENSG00000261000	ENSG00000261000	lncRNA	206503948	1	265120	-6627	265120	8	1	8	205504079	207503460	1999381	53903
IBD_DeLange_28067908_1	IBD (DeLange, EUR)	IMD	CD4_anti_CD3_CD28_Sch	CD4_anti_CD3_CD28_Sch	CD4	Sorted cell	ENSG00000263528	IKBKE	3030	9.99299103943407e-31	3.68219675595005e-25	2.71385895750496e-06	0.999997158753658	1.27387381303403e-07	1:206769068	rs3024495	chr1.18		1	206769068	1:206473084	5.64259e-12	1:206769068	3.18771542694679e-31	3547	4862	0.999689590628212	1	205470641	207470328	ENSG00000263528	ENSG00000263528	protein_coding	206470476	1	298592	2608	298592	10	0	10	205470641	207470328	1999687	53902
IBD_DeLange_28067908_1	IBD (DeLange, EUR)	IMD	CD4_anti_CD3_CD28_Sch	CD4_anti_CD3_CD28_Sch	CD4	Sorted cell	ENSG00000286619	PM20D1-AS1	3569	5.8458416606229e-47	3.68220721707061e-25	1.58759171225393e-22	1	9.36481395046106e-24	1:206769068	rs3024495	chr1.18		1	206769068	1:205830859	7.41014e-21	1:206769068	3.18771542694679e-31	4199	5488	0.999999999994986	1	204813419	206813200	ENSG00000286619	ENSG00000286619	lncRNA	205813322	1	955746	17537	955746	22	0	22	204813419	206813200	1999781	53901
IBD_DeLange_28067908_1	IBD (DeLange, EUR)	IMD	CD4_anti_CD3_CD28_Sch	CD4_anti_CD3_CD28_Sch	CD4	Sorted cell	ENSG00000138031	ADCY3	3457	2.23493070983203e-07	2.41282985315187e-06	0.0523497046054795	0.564400602657147	0.383247056414449	2:24927889	rs10185143	chr2.1		2	24927889	2:24914454	2.06125e-07	2:24972708	4.22323497589747e-11	3991	5527	0.92296138034118	0.999909041081832	23920752	25920200	ENSG00000138031	ENSG00000138031	protein_coding	24920237	-1	-7652	5783	-52471	0	0	2	23920705	25920200	1999495	53970
IBD_DeLange_28067908_1	IBD (DeLange, EUR)	IMD	CD4_anti_CD3_CD28_Sch	CD4_anti_CD3_CD28_Sch	CD4	Sorted cell	ENSG00000157992	KRTCAP3	2949	1.65947640071771e-11	1.4616197256475e-07	0.000113523142929316	0.99987961698632	6.71369218255064e-06	2:28391534	rs11677002	chr2.2		2	28391534	2:27412715	7.71088e-10	2:28391534	1.48060825564766e-13	3334	5050	0.909307628470153	0.999999944347715	26442985	28441680	ENSG00000157992	ENSG00000157992	protein_coding	27442381	1	949153	-29666	949153	17	1	17	26442985	28441680	1998695	53971
IBD_DeLange_28067908_1	IBD (DeLange, EUR)	IMD	CD4_anti_CD3_CD28_Sch	CD4_anti_CD3_CD28_Sch	CD4	Sorted cell	ENSG00000163798	SLC4A1AP	3166	2.04642634385256e-08	1.24651000469542e-07	0.139994007214519	0.852710605878892	0.00729524179132506	2:28391534	rs11677002	chr2.2		2	28391534	2:27650548	2.21417e-07	2:28391534	1.48060825564766e-13	3525	5236	0.938342523957573	0.999999943491275	26663591	28663138	ENSG00000163798	ENSG00000163798	protein_coding	27663889	1	727645	-13341	727645	7	1	7	26663591	28663138	1999547	53972
IBD_DeLange_28067908_1	IBD (DeLange, EUR)	IMD	CD4_anti_CD3_CD28_Sch	CD4_anti_CD3_CD28_Sch	CD4	Sorted cell	ENSG00000213639	PPP1CB	4573	5.20846037437944e-10	1.45638673469369e-07	0.00356303637866033	0.996293924810517	0.00014289265130392	2:28391534	rs11677002	chr2.2		2	28391534	2:28730690	2.03851e-08	2:28391534	1.48060825564766e-13	5069	6991	0.94958056793833	0.999999967335885	27752104	29750915	ENSG00000213639	ENSG00000213639	protein_coding	28751830	1	-360296	-21140	-360296	8	1	8	27752104	29750915	1998811	53973
IBD_DeLange_28067908_1	IBD (DeLange, EUR)	IMD	CD4_anti_CD3_CD28_Sch	CD4_anti_CD3_CD28_Sch	CD4	Sorted cell	ENSG00000152527	PLEKHH2	5241	5.82997817563241e-12	6.48327552210462e-07	8.99224410831426e-06	0.999989953866535	4.05555973836824e-07	2:43624107	rs55946629	chr2.3		2	43624107	2:43653651	8.68627e-12	2:43624107	5.54971453927263e-13	5943	7586	0.96213712291302	0.999999790816226	42637830	44636765	ENSG00000152527	ENSG00000152527	protein_coding	43637260	1	-13153	16391	-13153	0	0	0	42637830	44636765	1998935	53974
IBD_DeLange_28067908_1	IBD (DeLange, EUR)	IMD	CD4_anti_CD3_CD28_Sch	CD4_anti_CD3_CD28_Sch	CD4	Sorted cell	ENSG00000115604	IL18R1	4225	1.97718091062915e-09	2.93839328495032e-07	0.0061143624168068	0.908517050696802	0.0853682910698827	2:102339223	rs873022	chr2.5		2	102339223	2:102308763	3.85593e-08	2:102315090	7.19847923071903e-12	4780	6078	0.924657413551419	0.999999612490213	101312463	103311356	ENSG00000115604	ENSG00000115604	protein_coding	102355796	1	-16573	-47033	-40706	0	1	0	101312463	103311356	1998893	53975
IBD_DeLange_28067908_1	IBD (DeLange, EUR)	IMD	CD4_anti_CD3_CD28_Sch	CD4_anti_CD3_CD28_Sch	CD4	Sorted cell	ENSG00000115604	IL18R1	4225	1.97718091062915e-09	2.93839328495032e-07	0.0061143624168068	0.908517050696802	0.0853682910698827	2:102339223	rs873022	chr2.6		2	102339223	2:102308763	3.85593e-08	2:102315090	7.19847923071903e-12	4780	6078	0.924657413551419	0.999999612490213	101312463	103311356	ENSG00000115604	ENSG00000115604	protein_coding	102355796	1	-16573	-47033	-40706	0	1	0	101312463	103311356	1998893	53975
IBD_DeLange_28067908_1	IBD (DeLange, EUR)	IMD	CD4_anti_CD3_CD28_Sch	CD4_anti_CD3_CD28_Sch	CD4	Sorted cell	ENSG00000115607	IL18RAP	4167	2.80181022192245e-08	2.63648374764132e-07	0.0866449955124342	0.815126868838441	0.0982278439826485	2:102339223	rs873022	chr2.5		2	102339223	2:102419429	1.15817e-07	2:102315090	7.19847923071903e-12	4699	6104	0.932361022136318	0.999999611158073	101418730	103418453	ENSG00000115607	ENSG00000115607	protein_coding	102423160	1	-83937	-3731	-108070	1	0	1	101418730	103418453	1999723	53976
IBD_DeLange_28067908_1	IBD (DeLange, EUR)	IMD	CD4_anti_CD3_CD28_Sch	CD4_anti_CD3_CD28_Sch	CD4	Sorted cell	ENSG00000115607	IL18RAP	4167	2.80181022192245e-08	2.63648374764132e-07	0.0866449955124342	0.815126868838441	0.0982278439826485	2:102339223	rs873022	chr2.6		2	102339223	2:102419429	1.15817e-07	2:102315090	7.19847923071903e-12	4699	6104	0.932361022136318	0.999999611158073	101418730	103418453	ENSG00000115607	ENSG00000115607	protein_coding	102423160	1	-83937	-3731	-108070	1	0	1	101418730	103418453	1999723	53976
IBD_DeLange_28067908_1	IBD (DeLange, EUR)	IMD	CD4_anti_CD3_CD28_Sch	CD4_anti_CD3_CD28_Sch	CD4	Sorted cell	ENSG00000144580	CNOT9	3386	5.57035638075751e-08	4.21451258569906e-05	0.00131983967203424	0.998586077923263	5.18815752818033e-05	2:218181399	rs62183956	chr2.9		2	218181399	2:218634036	1.26521e-09	2:218181399	4.37570893605808e-10	3894	5225	0.942163000776503	0.999746993779372	217568801	219568235	ENSG00000144580	ENSG00000144580	protein_coding	218568839	1	-387440	65197	-387440	15	1	15	217568801	219568391	1999590	53977
IBD_DeLange_28067908_1	IBD (DeLange, EUR)	IMD	CD4_anti_CD3_CD28_Sch	CD4_anti_CD3_CD28_Sch	CD4	Sorted cell	ENSG00000085982	USP40	5512	4.84540218482437e-28	8.33794865891098e-24	5.81090819552263e-05	0.999938746942077	3.14397596985332e-06	2:233271044	rs3792111	chr2.10		2	233271044	2:233555852	4.85169e-13	2:233271044	3.33681889306967e-29	6230	7760	0.999980626017725	1	232567923	234566728	ENSG00000085982	ENSG00000085982	protein_coding	233566782	-1	295738	10930	295738	5	0	5	232567923	234566728	1998805	53978
IBD_DeLange_28067908_1	IBD (DeLange, EUR)	IMD	CD4_anti_CD3_CD28_Sch	CD4_anti_CD3_CD28_Sch	CD4	Sorted cell	ENSG00000115687	PASK	5721	3.32511659593885e-16	1.22890064620032e-09	2.70576442579391e-07	0.999999715890657	1.2303999732346e-08	2:240628909	rs34236350	chr2.11		2	240628909	2:241111131	1.64433e-13	2:240628909	9.70858660653706e-16	7417	7835	0.999999885129052	0.999999999117032	240150983	242141373	ENSG00000115687	ENSG00000115687	protein_coding	241149472	-1	520563	38341	520563	10	0	10	240150970	242148855	1997885	53980
IBD_DeLange_28067908_1	IBD (DeLange, EUR)	IMD	CD4_anti_CD3_CD28_Sch	CD4_anti_CD3_CD28_Sch	CD4	Sorted cell	ENSG00000122085	MTERF4	5963	4.92036946805393e-14	1.22884964940996e-09	4.0038778443995e-05	0.99995821454851	1.74544414791858e-06	2:240628909	rs34236350	chr2.11		2	240628909	2:241095731	6.57036e-12	2:240628909	9.70858660653706e-16	7563	8156	0.999988729718753	0.999999999110104	240102432	242101996	ENSG00000122085	ENSG00000122085	protein_coding	241102287	-1	473378	6556	473378	8	0	8	240102432	242102000	1999568	53979
IBD_DeLange_28067908_1	IBD (DeLange, EUR)	IMD	CD4_anti_CD3_CD28_Sch	CD4_anti_CD3_CD28_Sch	CD4	Sorted cell	ENSG00000168385	SEPTIN2	5021	8.75698365215855e-13	1.22799137485184e-09	0.000712586586325809	0.999259754456499	2.76577283090768e-05	2:240628909	rs34236350	chr2.11		2	240628909	2:241355498	4.1332e-12	2:240628909	9.70858660653706e-16	6667	6891	0.988688637541901	0.999999999149807	240315213	242141373	ENSG00000168385	ENSG00000168385	protein_coding	241315925	1	-687016	39573	-687016	14	2	14	240315213	242177114	1861901	53981
IBD_DeLange_28067908_1	IBD (DeLange, EUR)	IMD	CD4_anti_CD3_CD28_Sch	CD4_anti_CD3_CD28_Sch	CD4	Sorted cell	ENSG00000172113	NME6	1562	4.54851901318955e-13	2.36081782207901e-11	0.0188861505683349	0.980246136968357	0.000867712439245745	3:49284594	rs2304442	chr3.1		3	49284594	3:48195017	1.57988e-08	3:49284594	3.92578842773063e-17	1839	3012	0.915079036191731	0.999999968835244	47304925	49301559	ENSG00000172113	ENSG00000172113	protein_coding	48301367	-1	-983227	106350	-983227	43	4	43	47304925	49301559	1996634	54004
IBD_DeLange_28067908_1	IBD (DeLange, EUR)	IMD	CD4_anti_CD3_CD28_Sch	CD4_anti_CD3_CD28_Sch	CD4	Sorted cell	ENSG00000164054	SHISA5	1657	4.47285703189796e-27	1.03970806603937e-27	0.733251030413999	0.170249966146979	0.0964990034390225	3:49501968	rs6766581	chr3.1		3	49501968	3:48414161	2.36261e-06	3:49501968	1.71032968589739e-32	1970	3087	0.957913501605363	0.993590540592628	47505547	49502719	ENSG00000164054	ENSG00000164054	protein_coding	48504174	-1	-997794	90013	-997794	43	6	43	47505547	49502956	1997409	54005
IBD_DeLange_28067908_1	IBD (DeLange, EUR)	IMD	CD4_anti_CD3_CD28_Sch	CD4_anti_CD3_CD28_Sch	CD4	Sorted cell	ENSG00000225697	SLC26A6	1684	2.42430896496481e-28	1.32283902897935e-28	0.631098683740239	0.344313685270196	0.0245876309895683	3:49629531	rs1873625	chr3.1		3	49629531	3:48643620	3.02787e-07	3:49629531	2.93945435540862e-34	1996	3067	0.973422717444762	0.974174780569817	47636545	49633791	ENSG00000225697	ENSG00000225697	protein_coding	48635461	-1	-994070	-8159	-994070	38	0	38	47636545	49634221	1997676	54006
IBD_DeLange_28067908_1	IBD (DeLange, EUR)	IMD	CD4_anti_CD3_CD28_Sch	CD4_anti_CD3_CD28_Sch	CD4	Sorted cell	ENSG00000004534	RBM6	2248	2.27350046425486e-32	3.482771022878e-30	0.00648329343586068	0.993173798475443	0.000342908088702023	3:49676792	rs1131095	chr3.3		3	49676792	3:49904003	1.17077e-08	3:49676792	9.4888656461418e-36	2687	3544	0.935587719551209	0.99975805830047	48940200	50939708	ENSG00000004534	ENSG00000004534	protein_coding	49940150	1	-263358	-36147	-263358	15	1	15	48940200	50939708	1999508	54007
IBD_DeLange_28067908_1	IBD (DeLange, EUR)	IMD	CD4_anti_CD3_CD28_Sch	CD4_anti_CD3_CD28_Sch	CD4	Sorted cell	ENSG00000164111	ANXA5	5033	8.06757113243223e-14	8.49305448190948e-07	9.49901278477348e-08	0.999999030402486	2.53018575494864e-08	4:121697217	rs62319820	chr4.1		4	121697217	4:121697217	3.13231e-16	4:122639784	3.02887220967992e-12	5653	7435	0.999999855660794	0.999998448876162	120697256	122696586	ENSG00000164111	ENSG00000164111	protein_coding	121696980	-1	-237	-237	-942804	0	0	11	120697256	122696586	1999330	54010
IBD_DeLange_28067908_1	IBD (DeLange, EUR)	IMD	CD4_anti_CD3_CD28_Sch	CD4_anti_CD3_CD28_Sch	CD4	Sorted cell	ENSG00000164307	ERAP1	4691	8.67693826610716e-09	7.63211496650689e-07	0.0112337677360691	0.988105362591526	0.000660097783969991	5:96912106	rs6873866	chr5.6		5	96912106	5:96803158	2.95959e-08	5:96912106	6.98709392384135e-13	5342	7253	0.997062630363599	0.999999809079543	95808885	97805674	ENSG00000164307	ENSG00000164307	protein_coding	96807945	-1	-104161	4787	-104161	1	1	1	95808885	97805674	1996789	54013
IBD_DeLange_28067908_1	IBD (DeLange, EUR)	IMD	CD4_anti_CD3_CD28_Sch	CD4_anti_CD3_CD28_Sch	CD4	Sorted cell	ENSG00000248734	CTD-2260A17.1	4632	3.24779084268112e-08	7.38661778838054e-07	0.0420481589374801	0.956319646543066	0.0016314233797648	5:96912106	rs6873866	chr5.6		5	96912106	5:96778789	1.38646e-09	5:96912106	6.98709392384135e-13	5278	7179	0.997155180068668	0.999999809403594	95785000	97783975	ENSG00000248734	ENSG00000248734	lncRNA	96784777	1	127329	-5988	127329	3	0	3	95785000	97783975	1998975	54011
IBD_DeLange_28067908_1	IBD (DeLange, EUR)	IMD	CD4_anti_CD3_CD28_Sch	CD4_anti_CD3_CD28_Sch	CD4	Sorted cell	ENSG00000272109		4691	2.9115780254907e-09	7.67343290819759e-07	0.00376953140367876	0.993450432282274	0.00277926605917965	5:96912106	rs6873866	chr5.6		5	96912106	5:96745179	2.05433e-09	5:96912106	6.98709392384135e-13	5342	7258	0.998955397287933	0.999999808768842	95804342	97803664	ENSG00000272109	ENSG00000272109	lncRNA	96803688	1	108418	-58509	108418	2	1	2	95804342	97803664	1999322	54012
IBD_DeLange_28067908_1	IBD (DeLange, EUR)	IMD	CD4_anti_CD3_CD28_Sch	CD4_anti_CD3_CD28_Sch	CD4	Sorted cell	ENSG00000164308	ERAP2	4701	2.44254633075749e-57	2.18917209771303e-07	3.16229036166312e-51	0.281989424997709	0.718010356085074	5:96916885	rs2910686	chr5.6		5	96916885	5:96916885	6.1922e-30	5:96912106	6.98709392384135e-13	5387	7283	0.999999492760471	0.999999808074824	95876057	97875899	ENSG00000164308	ENSG00000164308	protein_coding	96876500	1	40385	40385	35606	0	0	0	95876057	97875899	1999842	54014
IBD_DeLange_28067908_1	IBD (DeLange, EUR)	IMD	CD4_anti_CD3_CD28_Sch	CD4_anti_CD3_CD28_Sch	CD4	Sorted cell	ENSG00000072364	AFF4	4227	1.0362642055752e-22	5.68743702826099e-22	0.152829995490252	0.838776032171841	0.00839397233790603	5:132397705	rs11739135	chr5.9		5	132397705	5:132803616	1.27954e-07	5:132397705	8.46945095539936e-28	4761	6483	0.977641531753839	0.999999999999998	131965922	133963255	ENSG00000072364	ENSG00000072364	protein_coding	132963634	-1	565929	160018	565929	21	7	21	131963881	133963255	1999374	54015
IBD_DeLange_28067908_1	IBD (DeLange, EUR)	IMD	CD4_anti_CD3_CD28_Sch	CD4_anti_CD3_CD28_Sch	CD4	Sorted cell	ENSG00000145882	PCYOX1L	4510	7.4653508740064e-05	0.00156245964792211	0.0453991665903292	0.950175695317686	0.00278802493532245	5:150226431	rs17656349	chr5.11		5	150226431	5:149342844	1.75094e-08	5:150226431	4.97518553838143e-09	5252	6516	0.995297521130162	0.998035071298	148358442	150357401	ENSG00000145882	ENSG00000145882	protein_coding	149358046	1	868385	-15202	868385	20	2	20	148358442	150357401	1998959	54016
IBD_DeLange_28067908_1	IBD (DeLange, EUR)	IMD	CD4_anti_CD3_CD28_Sch	CD4_anti_CD3_CD28_Sch	CD4	Sorted cell	ENSG00000123643	SLC36A1	5166	6.52169476114101e-18	1.48849892598492e-11	4.38138830040464e-07	0.999999542769968	1.90763144083912e-08	5:150943866	rs17800987	chr5.12		5	150943866	5:151482808	7.23477e-13	5:150943866	1.02544174646196e-16	5986	7183	0.998251765530787	0.999999961907857	150437405	152436350	ENSG00000123643	ENSG00000123643	protein_coding	151447603	1	-503737	35205	-503737	9	0	9	150437063	152436350	1999287	54019
IBD_DeLange_28067908_1	IBD (DeLange, EUR)	IMD	CD4_anti_CD3_CD28_Sch	CD4_anti_CD3_CD28_Sch	CD4	Sorted cell	ENSG00000164587	RPS14	5075	3.24244989259431e-19	1.48849955924692e-11	2.17833441656123e-08	0.999999977283693	9.18076752868643e-10	5:150943866	rs17800987	chr5.11		5	150943866	5:150437705	3.04694e-13	5:150943866	1.02544174646196e-16	5933	6985	0.992759183270817	0.999999961893079	149450132	151449356	ENSG00000164587	ENSG00000164587	protein_coding	150449739	-1	-494127	12034	-494127	9	0	9	149450132	151449689	1999557	54017
IBD_DeLange_28067908_1	IBD (DeLange, EUR)	IMD	CD4_anti_CD3_CD28_Sch	CD4_anti_CD3_CD28_Sch	CD4	Sorted cell	ENSG00000164587	RPS14	5075	3.24244989259431e-19	1.48849955924692e-11	2.17833441656123e-08	0.999999977283693	9.18076752868643e-10	5:150943866	rs17800987	chr5.12		5	150943866	5:150437705	3.04694e-13	5:150943866	1.02544174646196e-16	5933	6985	0.992759183270817	0.999999961893079	149450132	151449356	ENSG00000164587	ENSG00000164587	protein_coding	150449739	-1	-494127	12034	-494127	9	0	9	149450132	151449689	1999557	54017
IBD_DeLange_28067908_1	IBD (DeLange, EUR)	IMD	CD4_anti_CD3_CD28_Sch	CD4_anti_CD3_CD28_Sch	CD4	Sorted cell	ENSG00000197043	ANXA6	5036	1.03100879142481e-13	1.47776840691868e-11	0.00692649696533576	0.99279003496029	0.000283468059492575	5:150943866	rs17800987	chr5.11		5	150943866	5:151155701	5.42733e-11	5:150943866	1.02544174646196e-16	5848	6977	0.999440386361803	0.99999996190793	150158487	152157680	ENSG00000197043	ENSG00000197043	protein_coding	151157779	-1	213913	2078	213913	2	0	2	150158487	152157680	1999193	54018
IBD_DeLange_28067908_1	IBD (DeLange, EUR)	IMD	CD4_anti_CD3_CD28_Sch	CD4_anti_CD3_CD28_Sch	CD4	Sorted cell	ENSG00000197043	ANXA6	5036	1.03100879142481e-13	1.47776840691868e-11	0.00692649696533576	0.99279003496029	0.000283468059492575	5:150943866	rs17800987	chr5.12		5	150943866	5:151155701	5.42733e-11	5:150943866	1.02544174646196e-16	5848	6977	0.999440386361803	0.99999996190793	150158487	152157680	ENSG00000197043	ENSG00000197043	protein_coding	151157779	-1	213913	2078	213913	2	0	2	150158487	152157680	1999193	54018
IBD_DeLange_28067908_1	IBD (DeLange, EUR)	IMD	CD4_anti_CD3_CD28_Sch	CD4_anti_CD3_CD28_Sch	CD4	Sorted cell	ENSG00000169230	PRELID1	3234	2.83009130840667e-30	0.000102728054271704	2.75465111510795e-26	0.999896887404947	3.84540787160616e-07	5:177303774	rs6879874	chr5.15		5	177303774	5:177303774	8.52135e-22	5:177371039	2.08328390527922e-10	4266	5440	1	0.999962014530522	176303804	178303461	ENSG00000169230	ENSG00000169230	protein_coding	177303799	1	-25	-25	67240	0	0	3	176303804	178303461	1999657	54021
IBD_DeLange_28067908_1	IBD (DeLange, EUR)	IMD	CD4_anti_CD3_CD28_Sch	CD4_anti_CD3_CD28_Sch	CD4	Sorted cell	ENSG00000048162	NOP16	3148	1.29281055136939e-05	8.92236818970295e-05	0.125834594254872	0.868439725713339	0.00562352824437664	5:177371039	rs56235845	chr5.15		5	177371039	5:176388781	2.39952e-10	5:177371039	2.08328390527922e-10	3945	5422	0.987790139871064	0.999959207926798	175389140	177388765	ENSG00000048162	ENSG00000048162	protein_coding	176388598	-1	-982441	-183	-982441	24	1	24	175389140	177388879	1999739	54020
IBD_DeLange_28067908_1	IBD (DeLange, EUR)	IMD	CD4_anti_CD3_CD28_Sch	CD4_anti_CD3_CD28_Sch	CD4	Sorted cell	ENSG00000145911	N4BP3	4677	2.19535318171822e-08	0.000102760243451904	0.000213568661920552	0.999673648701343	1.00004397515868e-05	5:177371039	rs56235845	chr5.15		5	177371039	5:178132271	3.06763e-11	5:177371039	2.08328390527922e-10	6081	6813	0.999705524653479	0.999966274715984	177113580	179113025	ENSG00000145911	ENSG00000145911	protein_coding	178113532	1	-742493	18739	-742493	27	1	27	177113580	179113025	1999445	54023
IBD_DeLange_28067908_1	IBD (DeLange, EUR)	IMD	CD4_anti_CD3_CD28_Sch	CD4_anti_CD3_CD28_Sch	CD4	Sorted cell	ENSG00000027847	B4GALT7	3666	2.89473114201402e-11	0.000102727991222909	2.81756858585536e-07	0.999896524021936	4.6620103616437e-07	5:177616365	rs4458584	chr5.15		5	177616365	5:177603572	1.75664e-12	5:177371039	2.08328390527922e-10	4744	6001	0.926365471943924	0.999961247984756	176600297	178599572	ENSG00000027847	ENSG00000027847	protein_coding	177600132	1	16233	3440	-229093	1	0	13	176600297	178599572	1999275	54022
IBD_DeLange_28067908_1	IBD (DeLange, EUR)	IMD	CD4_anti_CD3_CD28_Sch	CD4_anti_CD3_CD28_Sch	CD4	Sorted cell	ENSG00000047579	DTNBP1	4717	2.93406564295396e-06	3.31132347716427e-06	0.458447394299784	0.517345482541235	0.0242008777698599	6:14724751	rs9367849	chr6.1		6	14724751	6:15664182	6.68629e-08	6:14715786	3.52836006970786e-11	5309	7235	0.937695222340918	0.99999809459153	14664091	16663041	ENSG00000047579	ENSG00000047579	protein_coding	15663028	-1	938277	-1154	947242	6	0	6	14663672	16663041	1999369	54024
IBD_DeLange_28067908_1	IBD (DeLange, EUR)	IMD	CD4_anti_CD3_CD28_Sch	CD4_anti_CD3_CD28_Sch	CD4	Sorted cell	ENSG00000130348	QRSL1	4829	2.0355912335272e-10	8.8629433174462e-09	0.0224284725477809	0.97653131004914	0.00104020833657721	6:106001210	rs11152949	chr6.5		6	106001210	6:106645687	5.8115e-10	6:106001210	1.83553407978657e-14	5980	6540	0.922282311298712	0.999999996918478	105631356	107629533	ENSG00000130348	ENSG00000130348	protein_coding	106629578	1	-628368	16109	-628368	6	0	6	105631068	107629533	1998465	54027
IBD_DeLange_28067908_1	IBD (DeLange, EUR)	IMD	CD4_anti_CD3_CD28_Sch	CD4_anti_CD3_CD28_Sch	CD4	Sorted cell	ENSG00000051620	HEBP2	5056	1.47232727427078e-16	0.00164603274528578	8.92985976788255e-14	0.998340617096063	1.33501585644087e-05	6:138402825	rs4896353	chr6.7		6	138402825	6:138402825	1.45761e-18	6:137638098	6.95753868033954e-09	5698	7375	0.999983858340703	0.999442640939457	137404382	139402675	ENSG00000051620	ENSG00000051620	protein_coding	138404223	1	-1398	-1398	-766125	1	1	12	137404382	139402675	1998293	54028
IBD_DeLange_28067908_1	IBD (DeLange, EUR)	IMD	CD4_anti_CD3_CD28_Sch	CD4_anti_CD3_CD28_Sch	CD4	Sorted cell	ENSG00000026297	RNASET2	5986	1.0081602757468e-43	7.10166141030208e-14	3.42238454246711e-31	0.239558008144321	0.760441991855605	6:166976754	rs444210	chr6.8		6	166976754	6:166976754	1.22447e-23	6:167019278	9.10961642168634e-19	7482	8152	0.999827667663561	0.99999999999933	165958004	167957101	ENSG00000026297	ENSG00000026297	protein_coding	166956550	-1	-20204	-20204	-62728	0	0	5	165958004	167957101	1999097	54029
IBD_DeLange_28067908_1	IBD (DeLange, EUR)	IMD	CD4_anti_CD3_CD28_Sch	CD4_anti_CD3_CD28_Sch	CD4	Sorted cell	ENSG00000130396	AFDN	6647	6.88462372262875e-15	2.87424254220607e-13	0.0233711150655819	0.975712394646661	0.000916490287460163	6:167019278	rs35171809	chr6.8		6	167019278	6:167999586	7.31704e-10	6:167019278	9.10961642168634e-19	8131	8884	0.981701743864184	0.999999999999349	166827011	168826089	ENSG00000130396	ENSG00000130396	protein_coding	167826911	1	-807633	172675	-807633	7	1	7	166827011	168826777	1999766	54030
IBD_DeLange_28067908_1	IBD (DeLange, EUR)	IMD	CD4_anti_CD3_CD28_Sch	CD4_anti_CD3_CD28_Sch	CD4	Sorted cell	ENSG00000229921	KIF25-AS1	6829	2.76899454507211e-16	2.96936802214682e-13	0.000931619820514929	0.99903480229108	3.35778881055791e-05	6:167019278	rs35171809	chr6.8		6	167019278	6:168015592	3.26848e-11	6:167019278	9.10961642168634e-19	8353	9180	0.999852338009195	0.999999999999366	166997390	168996732	ENSG00000229921	ENSG00000229921	lncRNA	167996611	-1	977333	-18981	977333	8	0	8	166997390	168996732	1999342	54031
IBD_DeLange_28067908_1	IBD (DeLange, EUR)	IMD	CD4_anti_CD3_CD28_Sch	CD4_anti_CD3_CD28_Sch	CD4	Sorted cell	ENSG00000132436	FIGNL1	4905	1.0217433766393e-14	1.14084207939346e-05	8.95594306610058e-10	0.999988543414916	4.72686860074922e-08	7:50447929	rs12154303	chr7.1		7	50447929	7:50447929	2.51376e-14	7:50264865	3.86865778160998e-11	5703	7081	0.999991049849695	0.999995296732113	49542549	51542465	ENSG00000132436	ENSG00000132436	protein_coding	50450350	-1	2421	2421	185485	0	0	3	49542549	51542503	1999954	54034
IBD_DeLange_28067908_1	IBD (DeLange, EUR)	IMD	CD4_anti_CD3_CD28_Sch	CD4_anti_CD3_CD28_Sch	CD4	Sorted cell	ENSG00000106070	GRB10	4775	4.77872246087095e-14	1.14084210533517e-05	4.18871957400939e-09	0.999988531677166	5.57130146617137e-08	7:50737722	rs6593145	chr7.1		7	50737722	7:50735494	3.58394e-14	7:50264865	3.86865778160998e-11	5570	6893	0.999999697772894	0.999996188443186	49794092	51792338	ENSG00000106070	ENSG00000106070	protein_coding	50782896	-1	45174	47402	518031	0	0	5	49794092	51792338	1998246	54035
IBD_DeLange_28067908_1	IBD (DeLange, EUR)	IMD	CD4_anti_CD3_CD28_Sch	CD4_anti_CD3_CD28_Sch	CD4	Sorted cell	ENSG00000170873	MTSS1	4840	3.51320739672661e-23	5.02091778888059e-07	6.99713831900825e-17	0.999999495895387	2.01283339794789e-09	8:124564869	rs11778063	chr8.2		8	124564869	8:124564869	5.53694e-18	8:125516832	9.21619681638968e-13	5545	7015	0.999948325745899	0.999999788130567	123729343	125728041	ENSG00000170873	ENSG00000170873	protein_coding	124728473	-1	163604	163604	-788359	0	0	12	123729343	125728041	1998698	54037
IBD_DeLange_28067908_1	IBD (DeLange, EUR)	IMD	CD4_anti_CD3_CD28_Sch	CD4_anti_CD3_CD28_Sch	CD4	Sorted cell	ENSG00000135047	CTSL	5293	2.07126775578353e-32	0.111387833895775	1.65150741858821e-31	0.888140309418603	0.00047185668562548	9:87712180	rs3128499	chr9.2		9	87712180	9:87712180	6.54488e-23	9:88081422	4.04898439004306e-09	6279	7678	0.999999999999998	0.97055479387137	86724229	88723830	ENSG00000135047	ENSG00000135047	protein_coding	87726119	1	-13939	-13939	355303	0	0	5	86724229	88723830	1999601	54039
IBD_DeLange_28067908_1	IBD (DeLange, EUR)	IMD	CD4_anti_CD3_CD28_Sch	CD4_anti_CD3_CD28_Sch	CD4	Sorted cell	ENSG00000106723	SPIN1	5225	0.00100095741026894	0.10670498914479	0.00828031332089134	0.882703010125043	0.00131072999900703	9:88081422	rs11142085	chr9.2		9	88081422	9:88335593	3.37417e-09	9:88081422	4.04898439004306e-09	6190	7711	0.975644460838057	0.970871765922387	87389388	89388301	ENSG00000106723	ENSG00000106723	protein_coding	88388444	1	-307022	-52851	-307022	1	0	1	87389388	89388301	1998913	54040
IBD_DeLange_28067908_1	IBD (DeLange, EUR)	IMD	CD4_anti_CD3_CD28_Sch	CD4_anti_CD3_CD28_Sch	CD4	Sorted cell	ENSG00000054179	ENTPD2	4004	5.55480576804278e-39	1.23020456585616e-30	4.51535126443791e-09	0.999999995303355	1.81294355089948e-10	9:136374746	rs3829110	chr9.5		9	136374746	9:137052464	1.88652e-13	9:136374746	2.33676608746071e-36	4814	6467	0.999999915391104	1	136055860	138053745	ENSG00000054179	ENSG00000054179	protein_coding	137054061	-1	679315	1597	679315	49	0	49	136055321	138053745	1998424	54041
IBD_DeLange_28067908_1	IBD (DeLange, EUR)	IMD	CD4_anti_CD3_CD28_Sch	CD4_anti_CD3_CD28_Sch	CD4	Sorted cell	ENSG00000107951	MTPAP	5583	4.33155882379978e-10	6.81001536566686e-08	0.00631887192492048	0.993443609616608	0.000237449925162551	10:30401447	rs10826797	chr10.1		10	30401447	10:30354692	2.0442e-09	10:30401447	3.35278873098518e-13	6520	7658	0.967507663564	0.994048934015516	29374485	31373795	ENSG00000107951	ENSG00000107951	protein_coding	30349278	-1	-52169	-5414	-52169	0	0	0	29374485	31373795	1999310	53907
IBD_DeLange_28067908_1	IBD (DeLange, EUR)	IMD	CD4_anti_CD3_CD28_Sch	CD4_anti_CD3_CD28_Sch	CD4	Sorted cell	ENSG00000107968	MAP3K8	5486	4.12749416557937e-08	2.34506664555178e-08	0.602118268904108	0.341986201809337	0.0558954645609462	10:30401447	rs10826797	chr10.1		10	30401447	10:30434777	5.50258e-09	10:30401447	3.35278873098518e-13	6408	7551	0.90763218548493	0.994048933861103	29434168	31433777	ENSG00000107968	ENSG00000107968	protein_coding	30434184	1	-32737	593	-32737	0	0	0	29434168	31433777	1999609	53908
IBD_DeLange_28067908_1	IBD (DeLange, EUR)	IMD	CD4_anti_CD3_CD28_Sch	CD4_anti_CD3_CD28_Sch	CD4	Sorted cell	ENSG00000271335	CCNY-AS1	4039	5.20297580022852e-27	1.76151173801998e-08	2.95369913871575e-19	0.999999981393046	9.9183823174674e-10	10:35456424	rs10764044	chr10.2		10	35456424	10:35456424	3.81052e-19	10:35203904	3.88403225692695e-13	4506	5990	0.997432509520544	0.999999602796755	34337185	36335573	ENSG00000271335	ENSG00000271335	lncRNA	35337256	-1	-119168	-119168	133352	1	1	2	34337185	36335573	1998388	53909
IBD_DeLange_28067908_1	IBD (DeLange, EUR)	IMD	CD4_anti_CD3_CD28_Sch	CD4_anti_CD3_CD28_Sch	CD4	Sorted cell	ENSG00000226659	TSPAN14-AS1	6294	4.80028310378687e-16	1.18368700353558e-05	4.05531242705872e-11	0.999986979942933	1.18314647671785e-06	10:80535642	rs11185932	chr10.5		10	80535642	10:80535642	1.1609e-15	10:80508189	2.6167849372106e-11	7698	8286	0.999999995083879	0.999995900482693	79537613	81535838	ENSG00000226659	ENSG00000226659	lncRNA	80536090	-1	448	448	27901	0	0	0	79536313	81535838	1999525	53910
IBD_DeLange_28067908_1	IBD (DeLange, EUR)	IMD	CD4_anti_CD3_CD28_Sch	CD4_anti_CD3_CD28_Sch	CD4	Sorted cell	ENSG00000075826	SEC31B	3893	8.25253875222987e-30	3.91542839221885e-29	0.172983718889205	0.820711029415762	0.00630525169503731	10:99526738	rs6584282	chr10.6		10	99526738	10:100506090	2.19452e-07	10:99526738	1.52089206869467e-34	4521	5908	0.916714427459076	1	99520522	101518677	ENSG00000075826	ENSG00000075826	protein_coding	100519861	-1	993123	13771	993123	26	0	26	99520522	101518677	1998155	53912
IBD_DeLange_28067908_1	IBD (DeLange, EUR)	IMD	CD4_anti_CD3_CD28_Sch	CD4_anti_CD3_CD28_Sch	CD4	Sorted cell	ENSG00000095485	CWF19L1	3995	1.49529837980662e-41	4.70819469753016e-29	3.17594848103991e-13	0.999999999999673	1.13548216720806e-14	10:99526738	rs6584282	chr10.6		10	99526738	10:100152307	7.74333e-17	10:99526738	1.52089206869467e-34	4628	6012	0.999999680504874	1	99268044	101267649	ENSG00000095485	ENSG00000095485	protein_coding	100267638	-1	740900	115331	740900	18	6	18	99268044	101267649	1999605	53911
IBD_DeLange_28067908_1	IBD (DeLange, EUR)	IMD	CD4_anti_CD3_CD28_Sch	CD4_anti_CD3_CD28_Sch	CD4	Sorted cell	ENSG00000119950	MXI1	4222	5.28706272669886e-06	0.00145316552973356	0.00361740505519869	0.994253617711315	0.000670524641026274	10:110178909	rs7908043	chr10.7		10	110178909	10:110183678	1.22762e-09	10:110426390	2.60251239748279e-09	4806	6561	0.925809491339446	0.999655579679042	109207771	111207320	ENSG00000119950	ENSG00000119950	protein_coding	110207605	1	-28696	-23927	218785	0	0	3	109207771	111207408	1999637	53914
IBD_DeLange_28067908_1	IBD (DeLange, EUR)	IMD	CD4_anti_CD3_CD28_Sch	CD4_anti_CD3_CD28_Sch	CD4	Sorted cell	ENSG00000203791	EEF1AKMT2	5238	2.41277790044946e-06	0.000440122213606096	0.00542362772691577	0.989330954964513	0.00480288231706379	10:124795986	rs61872090	chr10.8		10	124795986	10:124731272	1.96313e-08	10:124750812	1.32195340571774e-09	6226	7250	0.920525928444343	0.999908265893977	123791920	125790546	ENSG00000203791	ENSG00000203791	protein_coding	124791887	-1	-4099	60615	41075	0	2	1	123791920	125790546	1998626	53915
IBD_DeLange_28067908_1	IBD (DeLange, EUR)	IMD	CD4_anti_CD3_CD28_Sch	CD4_anti_CD3_CD28_Sch	CD4	Sorted cell	ENSG00000089022	MAPKAPK5	2324	9.41329054076315e-10	1.68489654323888e-05	5.58642388483745e-05	0.999920923729348	6.36212504160308e-06	12:112172910	rs11066188	chr12.5		12	112172910	12:112347767	9.93658e-12	12:112172910	1.77926588789076e-11	3018	3635	0.943906958440725	0.998095838773787	110842603	112842213	ENSG00000089022	ENSG00000089022	protein_coding	111842228	1	330682	505539	330682	12	13	12	110842603	112842213	1999610	53917
IBD_DeLange_28067908_1	IBD (DeLange, EUR)	IMD	CD4_anti_CD3_CD28_Sch	CD4_anti_CD3_CD28_Sch	CD4	Sorted cell	ENSG00000111300	NAA25	2732	7.5292264110421e-08	1.67695092061971e-05	0.00446830448411237	0.995204851210126	0.000309999504292156	12:112172910	rs11066188	chr12.5		12	112172910	12:111942223	4.7675e-12	12:112172910	1.77926588789076e-11	3406	4041	0.979909626808063	0.998096023745236	111119384	113108740	ENSG00000111300	ENSG00000111300	protein_coding	112108783	-1	-64127	166560	-64127	1	6	1	111119384	113108740	1989356	53918
IBD_DeLange_28067908_1	IBD (DeLange, EUR)	IMD	CD4_anti_CD3_CD28_Sch	CD4_anti_CD3_CD28_Sch	CD4	Sorted cell	ENSG00000173064	HECTD4	2831	2.24304218348794e-08	1.68264884527033e-05	0.00133115645232964	0.998585128674359	6.68659544359677e-05	12:112172910	rs11066188	chr12.5		12	112172910	12:111823834	2.3121e-10	12:112172910	1.77926588789076e-11	3491	4244	0.917334793614607	0.998097235555957	111387585	113382239	ENSG00000173064	ENSG00000173064	protein_coding	112382431	-1	209521	558597	209521	1	14	1	111387541	113382239	1994698	53919
IBD_DeLange_28067908_1	IBD (DeLange, EUR)	IMD	CD4_anti_CD3_CD28_Sch	CD4_anti_CD3_CD28_Sch	CD4	Sorted cell	ENSG00000180730	SHISA2	5082	3.28951310405686e-08	8.58581102332823e-06	0.00381612229854411	0.996028719750222	0.000146539245080046	13:26967893	rs3897234	chr13.1		13	26967893	13:25884341	9.5176e-12	13:26967893	2.13394940431554e-11	6084	7549	0.931198845027273	0.999998163170516	25052105	27051281	ENSG00000180730	ENSG00000180730	protein_coding	26052016	-1	-915877	167675	-915877	6	0	6	25052105	27051281	1999176	53920
IBD_DeLange_28067908_1	IBD (DeLange, EUR)	IMD	CD4_anti_CD3_CD28_Sch	CD4_anti_CD3_CD28_Sch	CD4	Sorted cell	ENSG00000186184	POLR1D	5404	2.64581442977677e-06	5.87333218380568e-06	0.306942249296725	0.681344781959251	0.0117044495974101	13:26967893	rs3897234	chr13.1		13	26967893	13:27625231	8.9658e-10	13:26967893	2.13394940431554e-11	6044	7799	0.974785571208597	0.999994173532334	26620922	28620632	ENSG00000186184	ENSG00000186184	protein_coding	27621892	1	-653999	3339	-653999	11	0	11	26620922	28620632	1999710	53922
IBD_DeLange_28067908_1	IBD (DeLange, EUR)	IMD	CD4_anti_CD3_CD28_Sch	CD4_anti_CD3_CD28_Sch	CD4	Sorted cell	ENSG00000122034	GTF3A	5447	4.41359941073668e-23	8.61983230438707e-06	5.12023875785526e-18	0.999991057532094	3.22635600977615e-07	13:27424632	rs1049302	chr13.1		13	27424632	13:27424632	8.76337e-19	13:26967893	2.13394940431554e-11	6100	7972	1	0.999994120464246	26424889	28424045	ENSG00000122034	ENSG00000122034	protein_coding	27424619	1	13	13	-456726	0	0	8	26424889	28424045	1999156	53921
IBD_DeLange_28067908_1	IBD (DeLange, EUR)	IMD	CD4_anti_CD3_CD28_Sch	CD4_anti_CD3_CD28_Sch	CD4	Sorted cell	ENSG00000054983	GALC	4724	1.04347659381515e-10	4.25631255167686e-08	0.00244528546888569	0.997425010716389	0.000129661147252167	14:87951173	rs3850378	chr14.2		14	87951173	14:88007042	3.51103e-11	14:87951173	1.16864293632878e-13	5320	7042	0.945313118925028	0.999999985932915	86994905	88993388	ENSG00000054983	ENSG00000054983	protein_coding	87993182	-1	42009	-13860	42009	0	1	0	86994905	88993388	1998483	53926
IBD_DeLange_28067908_1	IBD (DeLange, EUR)	IMD	CD4_anti_CD3_CD28_Sch	CD4_anti_CD3_CD28_Sch	CD4	Sorted cell	ENSG00000166170	BAG5	4436	1.71084481861509e-18	0.136354836215222	1.07423804861548e-17	0.856155911932142	0.00748925185263294	14:103561220	rs11625397	chr14.3		14	103561220	14:103561220	1.54128e-18	14:103457138	3.78089434783558e-06	5076	7295	0.999999997527141	0.918663292215674	102562687	104562607	ENSG00000166170	ENSG00000166170	protein_coding	103562657	-1	1437	1437	105519	0	0	4	102562687	104562607	1999920	53927
IBD_DeLange_28067908_1	IBD (DeLange, EUR)	IMD	CD4_anti_CD3_CD28_Sch	CD4_anti_CD3_CD28_Sch	CD4	Sorted cell	ENSG00000166938	DIS3L	4668	5.09445392908844e-16	3.16736268174208e-16	0.601514408330224	0.373929004204219	0.0245565874655581	15:67163292	rs56062135	chr15.1		15	67163292	15:66280354	1.07319e-07	15:67156025	1.55723618367745e-21	5494	6902	0.908904024702412	0.999999999999997	65293399	67293123	ENSG00000166938	ENSG00000166938	protein_coding	66293568	1	869724	-13214	862457	18	1	18	65293399	67293123	1999724	53928
IBD_DeLange_28067908_1	IBD (DeLange, EUR)	IMD	CD4_anti_CD3_CD28_Sch	CD4_anti_CD3_CD28_Sch	CD4	Sorted cell	ENSG00000166949	SMAD3	4761	1.01491374658274e-27	8.46937971647928e-16	1.19833303093814e-12	0.999999999998749	4.91444750182218e-14	15:67163292	rs56062135	chr15.1		15	67163292	15:67070945	4.44138e-15	15:67156025	1.55723618367745e-21	5578	6818	0.923065163297774	0.999999999999997	66064239	68062176	ENSG00000166949	ENSG00000166949	protein_coding	67065602	1	97690	5343	90423	1	0	1	66064239	68062176	1997937	53929
IBD_DeLange_28067908_1	IBD (DeLange, EUR)	IMD	CD4_anti_CD3_CD28_Sch	CD4_anti_CD3_CD28_Sch	CD4	Sorted cell	ENSG00000180953	ST20	5509	8.97013007810805e-06	0.00067447623471326	0.0131062573465376	0.98547577926693	0.000734517021739942	15:79913012	rs1864239	chr15.2		15	79913012	15:79914616	2.00969e-09	15:79913012	6.35451954271868e-14	6605	7659	0.998243283520826	0.999855436523641	78924043	80922827	ENSG00000180953	ENSG00000180953	lncRNA	79923702	-1	10690	9086	10690	2	2	2	78924043	80922827	1998784	53930
IBD_DeLange_28067908_1	IBD (DeLange, EUR)	IMD	CD4_anti_CD3_CD28_Sch	CD4_anti_CD3_CD28_Sch	CD4	Sorted cell	ENSG00000182108	DEXI	6867	8.49084832045164e-10	0.000219202043604646	3.87265851341694e-06	0.999776025621444	8.98827354358983e-07	16:10942439	rs6498136	chr16.2		16	10942439	16:10942439	4.66569e-12	16:11273620	5.15586403871322e-10	7721	9358	0.991677581064151	0.997737441846186	9942841	11942455	ENSG00000182108	ENSG00000182108	protein_coding	10942468	-1	29	29	-331152	0	0	7	9942841	11942456	1999615	53931
IBD_DeLange_28067908_1	IBD (DeLange, EUR)	IMD	CD4_anti_CD3_CD28_Sch	CD4_anti_CD3_CD28_Sch	CD4	Sorted cell	ENSG00000182108	DEXI	6867	8.49084832045164e-10	0.000219202043604646	3.87265851341694e-06	0.999776025621444	8.98827354358983e-07	16:10942439	rs6498136	chr16.3		16	10942439	16:10942439	4.66569e-12	16:11273620	5.15586403871322e-10	7721	9358	0.991677581064151	0.997737441846186	9942841	11942455	ENSG00000182108	ENSG00000182108	protein_coding	10942468	-1	29	29	-331152	0	0	7	9942841	11942456	1999615	53931
IBD_DeLange_28067908_1	IBD (DeLange, EUR)	IMD	CD4_anti_CD3_CD28_Sch	CD4_anti_CD3_CD28_Sch	CD4	Sorted cell	ENSG00000153066	TXNDC11	6908	1.90988648510531e-05	0.000199341598570463	0.0871093141897211	0.909183703953853	0.00348854139300352	16:11273620	rs2301127	chr16.2		16	11273620	16:11742888	5.66504e-08	16:11273620	5.15586403871322e-10	8033	9683	0.988204256252896	0.997811420887888	10743009	12742855	ENSG00000153066	ENSG00000153066	protein_coding	11742857	-1	469237	-31	469237	10	0	10	10743009	12742855	1999846	53934
IBD_DeLange_28067908_1	IBD (DeLange, EUR)	IMD	CD4_anti_CD3_CD28_Sch	CD4_anti_CD3_CD28_Sch	CD4	Sorted cell	ENSG00000153066	TXNDC11	6908	1.90988648510531e-05	0.000199341598570463	0.0871093141897211	0.909183703953853	0.00348854139300352	16:11273620	rs2301127	chr16.3		16	11273620	16:11742888	5.66504e-08	16:11273620	5.15586403871322e-10	8033	9683	0.988204256252896	0.997811420887888	10743009	12742855	ENSG00000153066	ENSG00000153066	protein_coding	11742857	-1	469237	-31	469237	10	0	10	10743009	12742855	1999846	53934
IBD_DeLange_28067908_1	IBD (DeLange, EUR)	IMD	CD4_anti_CD3_CD28_Sch	CD4_anti_CD3_CD28_Sch	CD4	Sorted cell	ENSG00000189067	LITAF	7117	4.94582154593037e-06	0.000214046612637217	0.0225577324058286	0.976257759174082	0.000965515985906807	16:11273620	rs2301127	chr16.2		16	11273620	16:11588576	2.83686e-10	16:11273620	5.15586403871322e-10	8246	9919	0.980473808702001	0.997811461500197	10636592	12636161	ENSG00000189067	ENSG00000189067	protein_coding	11586919	-1	313299	-1657	313299	8	0	8	10636592	12636161	1999569	53933
IBD_DeLange_28067908_1	IBD (DeLange, EUR)	IMD	CD4_anti_CD3_CD28_Sch	CD4_anti_CD3_CD28_Sch	CD4	Sorted cell	ENSG00000189067	LITAF	7117	4.94582154593037e-06	0.000214046612637217	0.0225577324058286	0.976257759174082	0.000965515985906807	16:11273620	rs2301127	chr16.3		16	11273620	16:11588576	2.83686e-10	16:11273620	5.15586403871322e-10	8246	9919	0.980473808702001	0.997811461500197	10636592	12636161	ENSG00000189067	ENSG00000189067	protein_coding	11586919	-1	313299	-1657	313299	8	0	8	10636592	12636161	1999569	53933
IBD_DeLange_28067908_1	IBD (DeLange, EUR)	IMD	CD4_anti_CD3_CD28_Sch	CD4_anti_CD3_CD28_Sch	CD4	Sorted cell	ENSG00000175643	RMI2	6368	7.53354649868227e-12	0.000208033293101525	3.43604250030488e-08	0.948735511908983	0.0510564204299586	16:11345446	rs12149160	chr16.2		16	11345446	16:11345446	1.97864e-13	16:11273620	5.15586403871322e-10	7241	8856	0.988817623589628	0.997734022782837	10250745	12249115	ENSG00000175643	ENSG00000175643	protein_coding	11345459	1	-13	-13	-71839	0	0	3	10250745	12249115	1998370	53932
IBD_DeLange_28067908_1	IBD (DeLange, EUR)	IMD	CD4_anti_CD3_CD28_Sch	CD4_anti_CD3_CD28_Sch	CD4	Sorted cell	ENSG00000175643	RMI2	6368	7.53354649868227e-12	0.000208033293101525	3.43604250030488e-08	0.948735511908983	0.0510564204299586	16:11345446	rs12149160	chr16.3		16	11345446	16:11345446	1.97864e-13	16:11273620	5.15586403871322e-10	7241	8856	0.988817623589628	0.997734022782837	10250745	12249115	ENSG00000175643	ENSG00000175643	protein_coding	11345459	1	-13	-13	-71839	0	0	3	10250745	12249115	1998370	53932
IBD_DeLange_28067908_1	IBD (DeLange, EUR)	IMD	CD4_anti_CD3_CD28_Sch	CD4_anti_CD3_CD28_Sch	CD4	Sorted cell	ENSG00000261560	RP11-166B2.3	7111	1.00816421187473e-10	0.000222498567331996	4.53008582326102e-07	0.999775225125371	1.82319789728781e-06	16:11915084	rs33619	chr16.2		16	11915084	16:11915084	2.61947e-12	16:11273620	5.15586403871322e-10	8244	9960	0.969061605662097	0.99777666941214	10882575	12882359	ENSG00000261560	ENSG00000261560	lncRNA	11882569	-1	-32515	-32515	608949	1	1	17	10882575	12882359	1999784	53935
IBD_DeLange_28067908_1	IBD (DeLange, EUR)	IMD	CD4_anti_CD3_CD28_Sch	CD4_anti_CD3_CD28_Sch	CD4	Sorted cell	ENSG00000261560	RP11-166B2.3	7111	1.00816421187473e-10	0.000222498567331996	4.53008582326102e-07	0.999775225125371	1.82319789728781e-06	16:11915084	rs33619	chr16.3		16	11915084	16:11915084	2.61947e-12	16:11273620	5.15586403871322e-10	8244	9960	0.969061605662097	0.99777666941214	10882575	12882359	ENSG00000261560	ENSG00000261560	lncRNA	11882569	-1	-32515	-32515	608949	1	1	17	10882575	12882359	1999784	53935
IBD_DeLange_28067908_1	IBD (DeLange, EUR)	IMD	CD4_anti_CD3_CD28_Sch	CD4_anti_CD3_CD28_Sch	CD4	Sorted cell	ENSG00000103342	GSPT1	7145	1.89542207396723e-10	0.000222627199203092	8.51188296516815e-07	0.999764984682074	1.15367408835411e-05	16:11915293	rs28653099	chr16.2		16	11915293	16:11917355	4.71082e-12	16:11273620	5.15586403871322e-10	8283	9996	0.90419652189964	0.997775196562879	10916769	12916066	ENSG00000103342	ENSG00000103342	protein_coding	11915956	-1	663	-1399	642336	0	0	19	10916293	12916066	1999773	53936
IBD_DeLange_28067908_1	IBD (DeLange, EUR)	IMD	CD4_anti_CD3_CD28_Sch	CD4_anti_CD3_CD28_Sch	CD4	Sorted cell	ENSG00000103342	GSPT1	7145	1.89542207396723e-10	0.000222627199203092	8.51188296516815e-07	0.999764984682074	1.15367408835411e-05	16:11915293	rs28653099	chr16.3		16	11915293	16:11917355	4.71082e-12	16:11273620	5.15586403871322e-10	8283	9996	0.90419652189964	0.997775196562879	10916769	12916066	ENSG00000103342	ENSG00000103342	protein_coding	11915956	-1	663	-1399	642336	0	0	19	10916293	12916066	1999773	53936
IBD_DeLange_28067908_1	IBD (DeLange, EUR)	IMD	CD4_anti_CD3_CD28_Sch	CD4_anti_CD3_CD28_Sch	CD4	Sorted cell	ENSG00000176476	SGF29	2723	2.43040050934005e-12	1.8512649663651e-10	0.0128895019067905	0.981798061483008	0.00531243642264264	16:28495551	rs149271	chr16.4		16	28495551	16:28591670	1.85411e-10	16:28478021	7.28213375841216e-16	3712	4022	0.97960553589395	0.99999996281605	27554638	29430182	ENSG00000176476	ENSG00000176476	protein_coding	28553920	1	-58369	37750	-75899	2	1	5	27554638	29551319	1996681	53940
IBD_DeLange_28067908_1	IBD (DeLange, EUR)	IMD	CD4_anti_CD3_CD28_Sch	CD4_anti_CD3_CD28_Sch	CD4	Sorted cell	ENSG00000121281	ADCY7	3994	2.64294288970322e-80	1.92087716960427e-39	1.37590416062247e-41	1	2.58052690748361e-33	16:50337827	rs11644386	chr16.5		16	50337827	16:50337827	1.40761e-26	16:50724938	7.92613053089087e-46	4442	6069	0.999999779871224	0.999999999999994	49246744	51245913	ENSG00000121281	ENSG00000121281	protein_coding	50266551	1	71276	71276	458387	0	0	8	49246744	51245913	1999169	53942
IBD_DeLange_28067908_1	IBD (DeLange, EUR)	IMD	CD4_anti_CD3_CD28_Sch	CD4_anti_CD3_CD28_Sch	CD4	Sorted cell	ENSG00000121281	ADCY7	3994	2.64294288970322e-80	1.92087716960427e-39	1.37590416062247e-41	1	2.58052690748361e-33	16:50337827	rs11644386	chr16.6		16	50337827	16:50337827	1.40761e-26	16:50724938	7.92613053089087e-46	4442	6069	0.999999779871224	0.999999999999994	49246744	51245913	ENSG00000121281	ENSG00000121281	protein_coding	50266551	1	71276	71276	458387	0	0	8	49246744	51245913	1999169	53942
IBD_DeLange_28067908_1	IBD (DeLange, EUR)	IMD	CD4_anti_CD3_CD28_Sch	CD4_anti_CD3_CD28_Sch	CD4	Sorted cell	ENSG00000121281	ADCY7	3994	2.64294288970322e-80	1.92087716960427e-39	1.37590416062247e-41	1	2.58052690748361e-33	16:50337827	rs11644386	chr16.7		16	50337827	16:50337827	1.40761e-26	16:50724938	7.92613053089087e-46	4442	6069	0.999999779871224	0.999999999999994	49246744	51245913	ENSG00000121281	ENSG00000121281	protein_coding	50266551	1	71276	71276	458387	0	0	8	49246744	51245913	1999169	53942
IBD_DeLange_28067908_1	IBD (DeLange, EUR)	IMD	CD4_anti_CD3_CD28_Sch	CD4_anti_CD3_CD28_Sch	CD4	Sorted cell	ENSG00000121281	ADCY7	3994	2.64294288970322e-80	1.92087716960427e-39	1.37590416062247e-41	1	2.58052690748361e-33	16:50337827	rs11644386	chr16.8		16	50337827	16:50337827	1.40761e-26	16:50724938	7.92613053089087e-46	4442	6069	0.999999779871224	0.999999999999994	49246744	51245913	ENSG00000121281	ENSG00000121281	protein_coding	50266551	1	71276	71276	458387	0	0	8	49246744	51245913	1999169	53942
IBD_DeLange_28067908_1	IBD (DeLange, EUR)	IMD	CD4_anti_CD3_CD28_Sch	CD4_anti_CD3_CD28_Sch	CD4	Sorted cell	ENSG00000121281	ADCY7	3994	2.64294288970322e-80	1.92087716960427e-39	1.37590416062247e-41	1	2.58052690748361e-33	16:50337827	rs11644386	chr16.9		16	50337827	16:50337827	1.40761e-26	16:50724938	7.92613053089087e-46	4442	6069	0.999999779871224	0.999999999999994	49246744	51245913	ENSG00000121281	ENSG00000121281	protein_coding	50266551	1	71276	71276	458387	0	0	8	49246744	51245913	1999169	53942
IBD_DeLange_28067908_1	IBD (DeLange, EUR)	IMD	CD4_anti_CD3_CD28_Sch	CD4_anti_CD3_CD28_Sch	CD4	Sorted cell	ENSG00000121281	ADCY7	3994	2.64294288970322e-80	1.92087716960427e-39	1.37590416062247e-41	1	2.58052690748361e-33	16:50337827	rs11644386	chr16.10		16	50337827	16:50337827	1.40761e-26	16:50724938	7.92613053089087e-46	4442	6069	0.999999779871224	0.999999999999994	49246744	51245913	ENSG00000121281	ENSG00000121281	protein_coding	50266551	1	71276	71276	458387	0	0	8	49246744	51245913	1999169	53942
IBD_DeLange_28067908_1	IBD (DeLange, EUR)	IMD	CD4_anti_CD3_CD28_Sch	CD4_anti_CD3_CD28_Sch	CD4	Sorted cell	ENSG00000121281	ADCY7	3994	2.64294288970322e-80	1.92087716960427e-39	1.37590416062247e-41	1	2.58052690748361e-33	16:50337827	rs11644386	chr16.11		16	50337827	16:50337827	1.40761e-26	16:50724938	7.92613053089087e-46	4442	6069	0.999999779871224	0.999999999999994	49246744	51245913	ENSG00000121281	ENSG00000121281	protein_coding	50266551	1	71276	71276	458387	0	0	8	49246744	51245913	1999169	53942
IBD_DeLange_28067908_1	IBD (DeLange, EUR)	IMD	CD4_anti_CD3_CD28_Sch	CD4_anti_CD3_CD28_Sch	CD4	Sorted cell	ENSG00000140807	NKD1	4072	2.1404956932756e-40	1.696967773893e-39	0.111433241393388	0.883423490879168	0.00514326772744246	16:50724938	rs749910	chr16.5		16	50724938	16:50336632	6.94257e-08	16:50724938	7.92613053089087e-46	4501	6132	0.922374890206655	0.999999999999994	49549092	51548231	ENSG00000140807	ENSG00000140807	protein_coding	50548396	1	176542	-211764	176542	4	3	4	49549092	51548231	1999139	53944
IBD_DeLange_28067908_1	IBD (DeLange, EUR)	IMD	CD4_anti_CD3_CD28_Sch	CD4_anti_CD3_CD28_Sch	CD4	Sorted cell	ENSG00000140807	NKD1	4072	2.1404956932756e-40	1.696967773893e-39	0.111433241393388	0.883423490879168	0.00514326772744246	16:50724938	rs749910	chr16.6		16	50724938	16:50336632	6.94257e-08	16:50724938	7.92613053089087e-46	4501	6132	0.922374890206655	0.999999999999994	49549092	51548231	ENSG00000140807	ENSG00000140807	protein_coding	50548396	1	176542	-211764	176542	4	3	4	49549092	51548231	1999139	53944
IBD_DeLange_28067908_1	IBD (DeLange, EUR)	IMD	CD4_anti_CD3_CD28_Sch	CD4_anti_CD3_CD28_Sch	CD4	Sorted cell	ENSG00000140807	NKD1	4072	2.1404956932756e-40	1.696967773893e-39	0.111433241393388	0.883423490879168	0.00514326772744246	16:50724938	rs749910	chr16.7		16	50724938	16:50336632	6.94257e-08	16:50724938	7.92613053089087e-46	4501	6132	0.922374890206655	0.999999999999994	49549092	51548231	ENSG00000140807	ENSG00000140807	protein_coding	50548396	1	176542	-211764	176542	4	3	4	49549092	51548231	1999139	53944
IBD_DeLange_28067908_1	IBD (DeLange, EUR)	IMD	CD4_anti_CD3_CD28_Sch	CD4_anti_CD3_CD28_Sch	CD4	Sorted cell	ENSG00000140807	NKD1	4072	2.1404956932756e-40	1.696967773893e-39	0.111433241393388	0.883423490879168	0.00514326772744246	16:50724938	rs749910	chr16.8		16	50724938	16:50336632	6.94257e-08	16:50724938	7.92613053089087e-46	4501	6132	0.922374890206655	0.999999999999994	49549092	51548231	ENSG00000140807	ENSG00000140807	protein_coding	50548396	1	176542	-211764	176542	4	3	4	49549092	51548231	1999139	53944
IBD_DeLange_28067908_1	IBD (DeLange, EUR)	IMD	CD4_anti_CD3_CD28_Sch	CD4_anti_CD3_CD28_Sch	CD4	Sorted cell	ENSG00000140807	NKD1	4072	2.1404956932756e-40	1.696967773893e-39	0.111433241393388	0.883423490879168	0.00514326772744246	16:50724938	rs749910	chr16.9		16	50724938	16:50336632	6.94257e-08	16:50724938	7.92613053089087e-46	4501	6132	0.922374890206655	0.999999999999994	49549092	51548231	ENSG00000140807	ENSG00000140807	protein_coding	50548396	1	176542	-211764	176542	4	3	4	49549092	51548231	1999139	53944
IBD_DeLange_28067908_1	IBD (DeLange, EUR)	IMD	CD4_anti_CD3_CD28_Sch	CD4_anti_CD3_CD28_Sch	CD4	Sorted cell	ENSG00000140807	NKD1	4072	2.1404956932756e-40	1.696967773893e-39	0.111433241393388	0.883423490879168	0.00514326772744246	16:50724938	rs749910	chr16.10		16	50724938	16:50336632	6.94257e-08	16:50724938	7.92613053089087e-46	4501	6132	0.922374890206655	0.999999999999994	49549092	51548231	ENSG00000140807	ENSG00000140807	protein_coding	50548396	1	176542	-211764	176542	4	3	4	49549092	51548231	1999139	53944
IBD_DeLange_28067908_1	IBD (DeLange, EUR)	IMD	CD4_anti_CD3_CD28_Sch	CD4_anti_CD3_CD28_Sch	CD4	Sorted cell	ENSG00000140807	NKD1	4072	2.1404956932756e-40	1.696967773893e-39	0.111433241393388	0.883423490879168	0.00514326772744246	16:50724938	rs749910	chr16.11		16	50724938	16:50336632	6.94257e-08	16:50724938	7.92613053089087e-46	4501	6132	0.922374890206655	0.999999999999994	49549092	51548231	ENSG00000140807	ENSG00000140807	protein_coding	50548396	1	176542	-211764	176542	4	3	4	49549092	51548231	1999139	53944
IBD_DeLange_28067908_1	IBD (DeLange, EUR)	IMD	CD4_anti_CD3_CD28_Sch	CD4_anti_CD3_CD28_Sch	CD4	Sorted cell	ENSG00000155393	HEATR3	3986	2.98110404510422e-44	1.92084615419525e-39	1.55194933454197e-05	0.999983852261329	6.2824532815977e-07	16:50724938	rs749910	chr16.5		16	50724938	16:50076720	1.17816e-12	16:50724938	7.92613053089087e-46	4405	6029	0.967828250406122	0.999999999999994	49066378	51065829	ENSG00000155393	ENSG00000155393	protein_coding	50065970	1	658968	10750	658968	13	1	13	49066378	51065829	1999451	53941
IBD_DeLange_28067908_1	IBD (DeLange, EUR)	IMD	CD4_anti_CD3_CD28_Sch	CD4_anti_CD3_CD28_Sch	CD4	Sorted cell	ENSG00000155393	HEATR3	3986	2.98110404510422e-44	1.92084615419525e-39	1.55194933454197e-05	0.999983852261329	6.2824532815977e-07	16:50724938	rs749910	chr16.6		16	50724938	16:50076720	1.17816e-12	16:50724938	7.92613053089087e-46	4405	6029	0.967828250406122	0.999999999999994	49066378	51065829	ENSG00000155393	ENSG00000155393	protein_coding	50065970	1	658968	10750	658968	13	1	13	49066378	51065829	1999451	53941
IBD_DeLange_28067908_1	IBD (DeLange, EUR)	IMD	CD4_anti_CD3_CD28_Sch	CD4_anti_CD3_CD28_Sch	CD4	Sorted cell	ENSG00000155393	HEATR3	3986	2.98110404510422e-44	1.92084615419525e-39	1.55194933454197e-05	0.999983852261329	6.2824532815977e-07	16:50724938	rs749910	chr16.7		16	50724938	16:50076720	1.17816e-12	16:50724938	7.92613053089087e-46	4405	6029	0.967828250406122	0.999999999999994	49066378	51065829	ENSG00000155393	ENSG00000155393	protein_coding	50065970	1	658968	10750	658968	13	1	13	49066378	51065829	1999451	53941
IBD_DeLange_28067908_1	IBD (DeLange, EUR)	IMD	CD4_anti_CD3_CD28_Sch	CD4_anti_CD3_CD28_Sch	CD4	Sorted cell	ENSG00000155393	HEATR3	3986	2.98110404510422e-44	1.92084615419525e-39	1.55194933454197e-05	0.999983852261329	6.2824532815977e-07	16:50724938	rs749910	chr16.8		16	50724938	16:50076720	1.17816e-12	16:50724938	7.92613053089087e-46	4405	6029	0.967828250406122	0.999999999999994	49066378	51065829	ENSG00000155393	ENSG00000155393	protein_coding	50065970	1	658968	10750	658968	13	1	13	49066378	51065829	1999451	53941
IBD_DeLange_28067908_1	IBD (DeLange, EUR)	IMD	CD4_anti_CD3_CD28_Sch	CD4_anti_CD3_CD28_Sch	CD4	Sorted cell	ENSG00000155393	HEATR3	3986	2.98110404510422e-44	1.92084615419525e-39	1.55194933454197e-05	0.999983852261329	6.2824532815977e-07	16:50724938	rs749910	chr16.9		16	50724938	16:50076720	1.17816e-12	16:50724938	7.92613053089087e-46	4405	6029	0.967828250406122	0.999999999999994	49066378	51065829	ENSG00000155393	ENSG00000155393	protein_coding	50065970	1	658968	10750	658968	13	1	13	49066378	51065829	1999451	53941
IBD_DeLange_28067908_1	IBD (DeLange, EUR)	IMD	CD4_anti_CD3_CD28_Sch	CD4_anti_CD3_CD28_Sch	CD4	Sorted cell	ENSG00000155393	HEATR3	3986	2.98110404510422e-44	1.92084615419525e-39	1.55194933454197e-05	0.999983852261329	6.2824532815977e-07	16:50724938	rs749910	chr16.10		16	50724938	16:50076720	1.17816e-12	16:50724938	7.92613053089087e-46	4405	6029	0.967828250406122	0.999999999999994	49066378	51065829	ENSG00000155393	ENSG00000155393	protein_coding	50065970	1	658968	10750	658968	13	1	13	49066378	51065829	1999451	53941
IBD_DeLange_28067908_1	IBD (DeLange, EUR)	IMD	CD4_anti_CD3_CD28_Sch	CD4_anti_CD3_CD28_Sch	CD4	Sorted cell	ENSG00000155393	HEATR3	3986	2.98110404510422e-44	1.92084615419525e-39	1.55194933454197e-05	0.999983852261329	6.2824532815977e-07	16:50724938	rs749910	chr16.11		16	50724938	16:50076720	1.17816e-12	16:50724938	7.92613053089087e-46	4405	6029	0.967828250406122	0.999999999999994	49066378	51065829	ENSG00000155393	ENSG00000155393	protein_coding	50065970	1	658968	10750	658968	13	1	13	49066378	51065829	1999451	53941
IBD_DeLange_28067908_1	IBD (DeLange, EUR)	IMD	CD4_anti_CD3_CD28_Sch	CD4_anti_CD3_CD28_Sch	CD4	Sorted cell	ENSG00000166164	BRD7	4112	6.87206769028097e-52	1.92087716960354e-39	3.5775674775169e-13	0.999999999999631	1.48036456364195e-14	16:50724938	rs749910	chr16.5		16	50724938	16:50337552	9.806e-17	16:50724938	7.92613053089087e-46	4568	6221	0.939174169107248	0.999999999999994	49370009	51368822	ENSG00000166164	ENSG00000166164	protein_coding	50368988	-1	-355950	31436	-355950	6	1	6	49370009	51368822	1998813	53943
IBD_DeLange_28067908_1	IBD (DeLange, EUR)	IMD	CD4_anti_CD3_CD28_Sch	CD4_anti_CD3_CD28_Sch	CD4	Sorted cell	ENSG00000166164	BRD7	4112	6.87206769028097e-52	1.92087716960354e-39	3.5775674775169e-13	0.999999999999631	1.48036456364195e-14	16:50724938	rs749910	chr16.6		16	50724938	16:50337552	9.806e-17	16:50724938	7.92613053089087e-46	4568	6221	0.939174169107248	0.999999999999994	49370009	51368822	ENSG00000166164	ENSG00000166164	protein_coding	50368988	-1	-355950	31436	-355950	6	1	6	49370009	51368822	1998813	53943
IBD_DeLange_28067908_1	IBD (DeLange, EUR)	IMD	CD4_anti_CD3_CD28_Sch	CD4_anti_CD3_CD28_Sch	CD4	Sorted cell	ENSG00000166164	BRD7	4112	6.87206769028097e-52	1.92087716960354e-39	3.5775674775169e-13	0.999999999999631	1.48036456364195e-14	16:50724938	rs749910	chr16.7		16	50724938	16:50337552	9.806e-17	16:50724938	7.92613053089087e-46	4568	6221	0.939174169107248	0.999999999999994	49370009	51368822	ENSG00000166164	ENSG00000166164	protein_coding	50368988	-1	-355950	31436	-355950	6	1	6	49370009	51368822	1998813	53943
IBD_DeLange_28067908_1	IBD (DeLange, EUR)	IMD	CD4_anti_CD3_CD28_Sch	CD4_anti_CD3_CD28_Sch	CD4	Sorted cell	ENSG00000166164	BRD7	4112	6.87206769028097e-52	1.92087716960354e-39	3.5775674775169e-13	0.999999999999631	1.48036456364195e-14	16:50724938	rs749910	chr16.8		16	50724938	16:50337552	9.806e-17	16:50724938	7.92613053089087e-46	4568	6221	0.939174169107248	0.999999999999994	49370009	51368822	ENSG00000166164	ENSG00000166164	protein_coding	50368988	-1	-355950	31436	-355950	6	1	6	49370009	51368822	1998813	53943
IBD_DeLange_28067908_1	IBD (DeLange, EUR)	IMD	CD4_anti_CD3_CD28_Sch	CD4_anti_CD3_CD28_Sch	CD4	Sorted cell	ENSG00000166164	BRD7	4112	6.87206769028097e-52	1.92087716960354e-39	3.5775674775169e-13	0.999999999999631	1.48036456364195e-14	16:50724938	rs749910	chr16.9		16	50724938	16:50337552	9.806e-17	16:50724938	7.92613053089087e-46	4568	6221	0.939174169107248	0.999999999999994	49370009	51368822	ENSG00000166164	ENSG00000166164	protein_coding	50368988	-1	-355950	31436	-355950	6	1	6	49370009	51368822	1998813	53943
IBD_DeLange_28067908_1	IBD (DeLange, EUR)	IMD	CD4_anti_CD3_CD28_Sch	CD4_anti_CD3_CD28_Sch	CD4	Sorted cell	ENSG00000166164	BRD7	4112	6.87206769028097e-52	1.92087716960354e-39	3.5775674775169e-13	0.999999999999631	1.48036456364195e-14	16:50724938	rs749910	chr16.10		16	50724938	16:50337552	9.806e-17	16:50724938	7.92613053089087e-46	4568	6221	0.939174169107248	0.999999999999994	49370009	51368822	ENSG00000166164	ENSG00000166164	protein_coding	50368988	-1	-355950	31436	-355950	6	1	6	49370009	51368822	1998813	53943
IBD_DeLange_28067908_1	IBD (DeLange, EUR)	IMD	CD4_anti_CD3_CD28_Sch	CD4_anti_CD3_CD28_Sch	CD4	Sorted cell	ENSG00000166164	BRD7	4112	6.87206769028097e-52	1.92087716960354e-39	3.5775674775169e-13	0.999999999999631	1.48036456364195e-14	16:50724938	rs749910	chr16.11		16	50724938	16:50337552	9.806e-17	16:50724938	7.92613053089087e-46	4568	6221	0.939174169107248	0.999999999999994	49370009	51368822	ENSG00000166164	ENSG00000166164	protein_coding	50368988	-1	-355950	31436	-355950	6	1	6	49370009	51368822	1998813	53943
IBD_DeLange_28067908_1	IBD (DeLange, EUR)	IMD	CD4_anti_CD3_CD28_Sch	CD4_anti_CD3_CD28_Sch	CD4	Sorted cell	ENSG00000167208	SNX20	4062	3.06204617143588e-43	1.92050899111337e-39	0.000159408744082616	0.999808263280519	3.23279753965164e-05	16:50724938	rs749910	chr16.5		16	50724938	16:50688131	8.26754e-12	16:50724938	7.92613053089087e-46	4504	6135	0.999985955510687	0.999999999999994	49681944	51681091	ENSG00000167208	ENSG00000167208	protein_coding	50681312	-1	-43626	-6819	-43626	2	0	2	49681944	51681091	1999147	53945
IBD_DeLange_28067908_1	IBD (DeLange, EUR)	IMD	CD4_anti_CD3_CD28_Sch	CD4_anti_CD3_CD28_Sch	CD4	Sorted cell	ENSG00000167208	SNX20	4062	3.06204617143588e-43	1.92050899111337e-39	0.000159408744082616	0.999808263280519	3.23279753965164e-05	16:50724938	rs749910	chr16.6		16	50724938	16:50688131	8.26754e-12	16:50724938	7.92613053089087e-46	4504	6135	0.999985955510687	0.999999999999994	49681944	51681091	ENSG00000167208	ENSG00000167208	protein_coding	50681312	-1	-43626	-6819	-43626	2	0	2	49681944	51681091	1999147	53945
IBD_DeLange_28067908_1	IBD (DeLange, EUR)	IMD	CD4_anti_CD3_CD28_Sch	CD4_anti_CD3_CD28_Sch	CD4	Sorted cell	ENSG00000167208	SNX20	4062	3.06204617143588e-43	1.92050899111337e-39	0.000159408744082616	0.999808263280519	3.23279753965164e-05	16:50724938	rs749910	chr16.7		16	50724938	16:50688131	8.26754e-12	16:50724938	7.92613053089087e-46	4504	6135	0.999985955510687	0.999999999999994	49681944	51681091	ENSG00000167208	ENSG00000167208	protein_coding	50681312	-1	-43626	-6819	-43626	2	0	2	49681944	51681091	1999147	53945
IBD_DeLange_28067908_1	IBD (DeLange, EUR)	IMD	CD4_anti_CD3_CD28_Sch	CD4_anti_CD3_CD28_Sch	CD4	Sorted cell	ENSG00000167208	SNX20	4062	3.06204617143588e-43	1.92050899111337e-39	0.000159408744082616	0.999808263280519	3.23279753965164e-05	16:50724938	rs749910	chr16.8		16	50724938	16:50688131	8.26754e-12	16:50724938	7.92613053089087e-46	4504	6135	0.999985955510687	0.999999999999994	49681944	51681091	ENSG00000167208	ENSG00000167208	protein_coding	50681312	-1	-43626	-6819	-43626	2	0	2	49681944	51681091	1999147	53945
IBD_DeLange_28067908_1	IBD (DeLange, EUR)	IMD	CD4_anti_CD3_CD28_Sch	CD4_anti_CD3_CD28_Sch	CD4	Sorted cell	ENSG00000167208	SNX20	4062	3.06204617143588e-43	1.92050899111337e-39	0.000159408744082616	0.999808263280519	3.23279753965164e-05	16:50724938	rs749910	chr16.9		16	50724938	16:50688131	8.26754e-12	16:50724938	7.92613053089087e-46	4504	6135	0.999985955510687	0.999999999999994	49681944	51681091	ENSG00000167208	ENSG00000167208	protein_coding	50681312	-1	-43626	-6819	-43626	2	0	2	49681944	51681091	1999147	53945
IBD_DeLange_28067908_1	IBD (DeLange, EUR)	IMD	CD4_anti_CD3_CD28_Sch	CD4_anti_CD3_CD28_Sch	CD4	Sorted cell	ENSG00000167208	SNX20	4062	3.06204617143588e-43	1.92050899111337e-39	0.000159408744082616	0.999808263280519	3.23279753965164e-05	16:50724938	rs749910	chr16.10		16	50724938	16:50688131	8.26754e-12	16:50724938	7.92613053089087e-46	4504	6135	0.999985955510687	0.999999999999994	49681944	51681091	ENSG00000167208	ENSG00000167208	protein_coding	50681312	-1	-43626	-6819	-43626	2	0	2	49681944	51681091	1999147	53945
IBD_DeLange_28067908_1	IBD (DeLange, EUR)	IMD	CD4_anti_CD3_CD28_Sch	CD4_anti_CD3_CD28_Sch	CD4	Sorted cell	ENSG00000167208	SNX20	4062	3.06204617143588e-43	1.92050899111337e-39	0.000159408744082616	0.999808263280519	3.23279753965164e-05	16:50724938	rs749910	chr16.11		16	50724938	16:50688131	8.26754e-12	16:50724938	7.92613053089087e-46	4504	6135	0.999985955510687	0.999999999999994	49681944	51681091	ENSG00000167208	ENSG00000167208	protein_coding	50681312	-1	-43626	-6819	-43626	2	0	2	49681944	51681091	1999147	53945
IBD_DeLange_28067908_1	IBD (DeLange, EUR)	IMD	CD4_anti_CD3_CD28_Sch	CD4_anti_CD3_CD28_Sch	CD4	Sorted cell	ENSG00000135709	KIAA0513	7722	7.3075547604491e-11	2.11060272423738e-05	3.46222047496716e-06	0.999974984795647	4.46883559153141e-07	16:85056751	rs9939389	chr16.14		16	85056751	16:85056751	2.87929e-12	16:85980635	2.2874210415666e-11	8811	11064	0.999939283653142	0.999974251750307	84028193	86026973	ENSG00000135709	ENSG00000135709	protein_coding	85027795	1	28956	28956	952840	0	0	23	84028193	86026973	1998780	53946
IBD_DeLange_28067908_1	IBD (DeLange, EUR)	IMD	CD4_anti_CD3_CD28_Sch	CD4_anti_CD3_CD28_Sch	CD4	Sorted cell	ENSG00000268804	LINC02132	7510	2.77712386959212e-13	1.99902639509187e-05	1.38921032747832e-08	0.999979922747867	7.30958007744351e-08	16:85940901	rs13330932	chr16.14		16	85940901	16:85940901	1.50134e-13	16:85980635	2.2874210415666e-11	8818	10479	0.96994361348393	0.999974120612181	84936549	86935757	ENSG00000268804	ENSG00000268804	lncRNA	85936274	-1	-4627	-4627	-44361	0	0	0	84936349	86935757	1999408	53947
IBD_DeLange_28067908_1	IBD (DeLange, EUR)	IMD	CD4_anti_CD3_CD28_Sch	CD4_anti_CD3_CD28_Sch	CD4	Sorted cell	ENSG00000166750	SLFN5	3610	1.7932505657618e-13	7.71065434203721e-08	2.32567303625052e-06	0.999997503647791	9.35724515749642e-08	17:34265886	rs11870407	chr17.1		17	34265886	17:35238330	2.38454e-11	17:34265886	5.42178115082627e-13	4095	5276	0.987975373523562	0.999996780280661	34243076	35771222	ENSG00000166750	ENSG00000166750	protein_coding	35243072	1	-977186	-4742	-977186	23	2	23	34243076	35771222	1528146	53948
IBD_DeLange_28067908_1	IBD (DeLange, EUR)	IMD	CD4_anti_CD3_CD28_Sch	CD4_anti_CD3_CD28_Sch	CD4	Sorted cell	ENSG00000073605	GSDMB	2890	9.95970297965843e-34	2.72215922636922e-24	2.64423777343029e-10	0.722160275672061	0.277839724063512	17:39887396	rs12936409	chr17.2		17	39887396	17:39933464	9.21254e-16	17:39887396	8.43793841180051e-30	3485	5312	0.992107529444826	1	38920078	40919725	ENSG00000073605	ENSG00000073605	protein_coding	39918635	-1	31239	-14829	31239	0	3	0	38920078	40919725	1999647	53949
IBD_DeLange_28067908_1	IBD (DeLange, EUR)	IMD	CD4_anti_CD3_CD28_Sch	CD4_anti_CD3_CD28_Sch	CD4	Sorted cell	ENSG00000172057	ORMDL3	2911	2.31254056084936e-34	3.4470237395555e-24	6.13964805584721e-11	0.914992857203708	0.0850071427348948	17:39887396	rs12936409	chr17.2		17	39887396	17:39924659	6.11798e-16	17:39887396	8.43793841180051e-30	3495	5333	0.998591752497207	1	38927974	40927543	ENSG00000172057	ENSG00000172057	protein_coding	39927601	-1	40205	2942	40205	1	0	1	38927602	40927543	1999941	53950
IBD_DeLange_28067908_1	IBD (DeLange, EUR)	IMD	CD4_anti_CD3_CD28_Sch	CD4_anti_CD3_CD28_Sch	CD4	Sorted cell	ENSG00000141698	NT5C3B	3822	1.66859920953571e-27	9.10105371317009e-13	1.8334132091975e-15	0.999999999999083	5.47700373188825e-15	17:41827568	rs1046403	chr17.3		17	41827568	17:41827568	4.59425e-18	17:42362183	1.34894445914454e-18	4858	5496	0.958143296001109	0.9999999999454	40836268	42834002	ENSG00000141698	ENSG00000141698	protein_coding	41836232	-1	8664	8664	-525951	0	0	25	40836268	42834002	1997734	53951
IBD_DeLange_28067908_1	IBD (DeLange, EUR)	IMD	CD4_anti_CD3_CD28_Sch	CD4_anti_CD3_CD28_Sch	CD4	Sorted cell	ENSG00000141698	NT5C3B	3822	1.66859920953571e-27	9.10105371317009e-13	1.8334132091975e-15	0.999999999999083	5.47700373188825e-15	17:41827568	rs1046403	chr17.4		17	41827568	17:41827568	4.59425e-18	17:42362183	1.34894445914454e-18	4858	5496	0.958143296001109	0.9999999999454	40836268	42834002	ENSG00000141698	ENSG00000141698	protein_coding	41836232	-1	8664	8664	-525951	0	0	25	40836268	42834002	1997734	53951
IBD_DeLange_28067908_1	IBD (DeLange, EUR)	IMD	CD4_anti_CD3_CD28_Sch	CD4_anti_CD3_CD28_Sch	CD4	Sorted cell	ENSG00000108771	DHX58	2979	4.03685707260922e-15	9.05866733860259e-13	0.00443559306409009	0.995342251610824	0.00022215532417509	17:42362183	rs744166	chr17.3		17	42362183	17:42112643	8.45744e-11	17:42362183	1.34894445914454e-18	3858	4636	0.995979499487539	0.999999999945326	41112827	43112347	ENSG00000108771	ENSG00000108771	protein_coding	42112714	-1	-249469	71	-249469	13	0	13	41112823	43112347	1999524	53952
IBD_DeLange_28067908_1	IBD (DeLange, EUR)	IMD	CD4_anti_CD3_CD28_Sch	CD4_anti_CD3_CD28_Sch	CD4	Sorted cell	ENSG00000108771	DHX58	2979	4.03685707260922e-15	9.05866733860259e-13	0.00443559306409009	0.995342251610824	0.00022215532417509	17:42362183	rs744166	chr17.4		17	42362183	17:42112643	8.45744e-11	17:42362183	1.34894445914454e-18	3858	4636	0.995979499487539	0.999999999945326	41112827	43112347	ENSG00000108771	ENSG00000108771	protein_coding	42112714	-1	-249469	71	-249469	13	0	13	41112823	43112347	1999524	53952
IBD_DeLange_28067908_1	IBD (DeLange, EUR)	IMD	CD4_anti_CD3_CD28_Sch	CD4_anti_CD3_CD28_Sch	CD4	Sorted cell	ENSG00000141219	MTNAP1	5311	6.1791077443454e-17	2.39191768722854e-07	2.5833272970897e-10	0.999999758774536	1.77536089721859e-09	17:73236548	rs745143	chr17.5		17	73236548	17:73236548	2.36879e-14	17:72643257	8.87642349277211e-13	6150	7855	0.976136962256018	0.999999933690796	72232703	74232069	ENSG00000141219	ENSG00000141219	protein_coding	73232433	1	4115	4115	-589176	0	0	8	72232703	74232069	1999366	53953
IBD_DeLange_28067908_1	IBD (DeLange, EUR)	IMD	CD4_anti_CD3_CD28_Sch	CD4_anti_CD3_CD28_Sch	CD4	Sorted cell	ENSG00000134278	SPIRE1	5262	3.2233676260007e-12	3.77830697935559e-11	0.0783341115257198	0.918195245494985	0.00347064293828925	18:12818923	rs80262450	chr18.1		18	12818923	18:12731855	2.61263e-09	18:12818923	8.71855216574132e-17	6020	7584	0.985837574516571	0.999999862389525	11658300	13657963	ENSG00000134278	ENSG00000134278	protein_coding	12658107	-1	-160816	-73748	-160816	5	3	5	11658300	13657963	1999663	53956
IBD_DeLange_28067908_1	IBD (DeLange, EUR)	IMD	CD4_anti_CD3_CD28_Sch	CD4_anti_CD3_CD28_Sch	CD4	Sorted cell	ENSG00000154889	MPPE1	5506	2.20021174783022e-13	4.09153118456711e-11	0.00534694308585938	0.994321105329981	0.000331951543025144	18:12818923	rs80262450	chr18.1		18	12818923	18:11905954	2.97526e-09	18:12818923	8.71855216574132e-17	6460	7873	0.999500002866235	0.999999862392191	10908650	12908212	ENSG00000154889	ENSG00000154889	protein_coding	11908317	-1	-910606	2363	-910606	19	0	19	10908650	12908212	1999562	53955
IBD_DeLange_28067908_1	IBD (DeLange, EUR)	IMD	CD4_anti_CD3_CD28_Sch	CD4_anti_CD3_CD28_Sch	CD4	Sorted cell	ENSG00000175354	PTPN2	5353	1.83471427138567e-11	2.15609178614602e-11	0.445871303022342	0.523911864975601	0.0302168319621507	18:12818923	rs80262450	chr18.1		18	12818923	18:12864675	5.94173e-08	18:12818923	8.71855216574132e-17	6090	7676	0.924658598478095	0.999999862389018	11929731	13929513	ENSG00000175354	ENSG00000175354	protein_coding	12884237	-1	65314	19562	65314	0	0	0	11929731	13929513	1999782	53958
IBD_DeLange_28067908_1	IBD (DeLange, EUR)	IMD	CD4_anti_CD3_CD28_Sch	CD4_anti_CD3_CD28_Sch	CD4	Sorted cell	ENSG00000260302	LINC01882	5252	3.75014145582191e-14	4.11098507114734e-11	0.000911357415976961	0.999049364163412	3.92783794630089e-05	18:12818923	rs80262450	chr18.1		18	12818923	18:12750378	3.41994e-10	18:12818923	8.71855216574132e-17	6011	7561	0.953613463821792	0.999999862389245	11776305	13776114	ENSG00000260302	ENSG00000260302	lncRNA	12776140	-1	-42783	25762	-42783	0	0	0	11776305	13776114	1999809	53957
IBD_DeLange_28067908_1	IBD (DeLange, EUR)	IMD	CD4_anti_CD3_CD28_Sch	CD4_anti_CD3_CD28_Sch	CD4	Sorted cell	ENSG00000288839		4746	3.26605802917884e-13	4.08071901188395e-11	0.00793715714715547	0.991693462056196	0.000369380755514396	18:12818923	rs80262450	chr18.1		18	12818923	18:13682863	1.2584e-08	18:12818923	8.71855216574132e-17	5573	7332	0.926447777024432	0.999999862390427	12744254	14743910	ENSG00000288839	ENSG00000288839	lncRNA	13744159	1	-925236	-61296	-925236	18	2	18	12744254	14743910	1999656	53960
IBD_DeLange_28067908_1	IBD (DeLange, EUR)	IMD	CD4_anti_CD3_CD28_Sch	CD4_anti_CD3_CD28_Sch	CD4	Sorted cell	ENSG00000101639	CEP192	5260	8.54255418442648e-77	4.11489651582018e-11	2.07600705175243e-66	0.999999999958732	1.31067480683781e-13	18:12991394	rs11663049	chr18.1		18	12991394	18:12991394	1.48392e-31	18:12818923	8.71855216574132e-17	5961	7597	0.999999999999998	0.999999862389021	11991702	13991027	ENSG00000101639	ENSG00000101639	protein_coding	12991362	1	32	32	-172439	0	0	5	11991702	13991027	1999325	53959
IBD_DeLange_28067908_1	IBD (DeLange, EUR)	IMD	CD4_anti_CD3_CD28_Sch	CD4_anti_CD3_CD28_Sch	CD4	Sorted cell	ENSG00000141627	DYM	5086	0.000251078949610209	0.00617608581967373	0.0387478389197722	0.953123008521076	0.00170198778986827	18:48878443	rs1319951	chr18.3		18	48878443	18:49460364	3.13875e-09	18:48878443	7.07579702767957e-09	5931	7363	0.990878610341123	0.997662116083027	48461927	50460884	ENSG00000141627	ENSG00000141627	protein_coding	49460645	-1	582202	281	582202	6	0	6	48461927	50460884	1998957	53961
IBD_DeLange_28067908_1	IBD (DeLange, EUR)	IMD	CD4_anti_CD3_CD28_Sch	CD4_anti_CD3_CD28_Sch	CD4	Sorted cell	ENSG00000065268	WDR18	4825	9.95380063485103e-41	2.74146544485487e-11	3.63083206218808e-30	0.999999999970754	1.83317494405927e-12	19:986515	rs35963322	chr19.1		19	986515	19:986515	2.11117e-22	19:1123379	3.52731555657044e-17	6215	7013	0.999999929436479	0.99999999926764	226776	1984068	ENSG00000065268	ENSG00000065268	protein_coding	984345	1	2170	2170	139034	0	0	10	226776	1984068	1757292	53962
IBD_DeLange_28067908_1	IBD (DeLange, EUR)	IMD	CD4_anti_CD3_CD28_Sch	CD4_anti_CD3_CD28_Sch	CD4	Sorted cell	ENSG00000099821	POLRMT	4057	2.55129577045166e-18	2.74146518036054e-11	9.30632109609409e-08	0.999999903480618	3.42875775467245e-09	19:1123379	rs4807569	chr19.1		19	1123379	19:636375	1.60533e-13	19:1123379	3.52731555657044e-17	5246	5857	0.999999981284333	0.999999999268543	226776	1630342	ENSG00000099821	ENSG00000099821	protein_coding	633537	-1	-489842	-2838	-489842	31	0	31	226776	1630342	1403566	53963
IBD_DeLange_28067908_1	IBD (DeLange, EUR)	IMD	CD4_anti_CD3_CD28_Sch	CD4_anti_CD3_CD28_Sch	CD4	Sorted cell	ENSG00000099875	MKNK2	5022	6.55369398587386e-12	2.06152074423825e-11	0.239058055536291	0.751959685992241	0.00898225844430053	19:1123379	rs4807569	chr19.1		19	1123379	19:2049315	1.28547e-07	19:1123379	3.52731555657044e-17	6160	7684	0.965465187097897	0.999999999279006	1051752	3051185	ENSG00000099875	ENSG00000099875	protein_coding	2051244	-1	927865	1929	927865	49	0	49	1051752	3051185	1999433	53965
IBD_DeLange_28067908_1	IBD (DeLange, EUR)	IMD	CD4_anti_CD3_CD28_Sch	CD4_anti_CD3_CD28_Sch	CD4	Sorted cell	ENSG00000172270	BSG	3987	9.67237896785532e-15	2.74046273608193e-11	0.000352817832719244	0.999634217523775	1.29646160930562e-05	19:1123379	rs4807569	chr19.1		19	1123379	19:584051	5.3224e-11	19:1123379	3.52731555657044e-17	5164	5712	0.999954520006557	0.999999999268734	226776	1565646	ENSG00000172270	ENSG00000172270	protein_coding	572596	1	550783	11455	550783	33	0	33	226776	1565646	1338870	53964
IBD_DeLange_28067908_1	IBD (DeLange, EUR)	IMD	CD4_anti_CD3_CD28_Sch	CD4_anti_CD3_CD28_Sch	CD4	Sorted cell	ENSG00000174652	ZNF266	4820	6.48326827310788e-108	8.40002996062696e-08	7.71814833619724e-101	0.999999915682967	3.16724682099432e-10	19:9423129	rs6512121	chr19.2		19	9423129	19:9423129	7.55737e-38	19:10359299	1.29635144855824e-13	5682	7028	0.944940665366237	0.983357201501711	8435751	10435217	ENSG00000174652	ENSG00000174652	protein_coding	9435573	-1	12444	12444	-923726	0	0	47	8435751	10435217	1999466	53966
IBD_DeLange_28067908_1	IBD (DeLange, EUR)	IMD	CD4_anti_CD3_CD28_Sch	CD4_anti_CD3_CD28_Sch	CD4	Sorted cell	ENSG00000174652	ZNF266	4820	6.48326827310788e-108	8.40002996062696e-08	7.71814833619724e-101	0.999999915682967	3.16724682099432e-10	19:9423129	rs6512121	chr19.3		19	9423129	19:9423129	7.55737e-38	19:10359299	1.29635144855824e-13	5682	7028	0.944940665366237	0.983357201501711	8435751	10435217	ENSG00000174652	ENSG00000174652	protein_coding	9435573	-1	12444	12444	-923726	0	0	47	8435751	10435217	1999466	53966
IBD_DeLange_28067908_1	IBD (DeLange, EUR)	IMD	CD4_anti_CD3_CD28_Sch	CD4_anti_CD3_CD28_Sch	CD4	Sorted cell	ENSG00000171469	ZNF561	4942	4.71984218551616e-40	8.21324258223761e-08	5.74662412440225e-33	0.999999917528189	3.39384058504709e-10	19:9768019	rs7247038	chr19.2		19	9768019	19:9768252	4.71215e-24	19:10359299	1.29635144855824e-13	5791	6962	0.961054983775884	0.983721232735524	8627781	10621069	ENSG00000171469	ENSG00000171469	protein_coding	9621232	-1	-146787	-147020	-738067	7	7	40	8622538	10621069	1998531	53967
IBD_DeLange_28067908_1	IBD (DeLange, EUR)	IMD	CD4_anti_CD3_CD28_Sch	CD4_anti_CD3_CD28_Sch	CD4	Sorted cell	ENSG00000171469	ZNF561	4942	4.71984218551616e-40	8.21324258223761e-08	5.74662412440225e-33	0.999999917528189	3.39384058504709e-10	19:9768019	rs7247038	chr19.3		19	9768019	19:9768252	4.71215e-24	19:10359299	1.29635144855824e-13	5791	6962	0.961054983775884	0.983721232735524	8627781	10621069	ENSG00000171469	ENSG00000171469	protein_coding	9621232	-1	-146787	-147020	-738067	7	7	40	8622538	10621069	1998531	53967
IBD_DeLange_28067908_1	IBD (DeLange, EUR)	IMD	CD4_anti_CD3_CD28_Sch	CD4_anti_CD3_CD28_Sch	CD4	Sorted cell	ENSG00000129347	KRI1	4268	2.55851024058787e-13	8.21321374766716e-08	3.11510345946932e-06	0.999996409344407	3.93419740683908e-07	19:10565667	rs3745246	chr19.2		19	10565667	19:10566005	6.13628e-12	19:10359299	1.29635144855824e-13	5008	6380	0.999891296164622	0.983721229869899	9567216	11566017	ENSG00000129347	ENSG00000129347	protein_coding	10566010	-1	343	5	206711	0	0	7	9567216	11566017	1998801	53968
IBD_DeLange_28067908_1	IBD (DeLange, EUR)	IMD	CD4_anti_CD3_CD28_Sch	CD4_anti_CD3_CD28_Sch	CD4	Sorted cell	ENSG00000129347	KRI1	4268	2.55851024058787e-13	8.21321374766716e-08	3.11510345946932e-06	0.999996409344407	3.93419740683908e-07	19:10565667	rs3745246	chr19.3		19	10565667	19:10566005	6.13628e-12	19:10359299	1.29635144855824e-13	5008	6380	0.999891296164622	0.983721229869899	9567216	11566017	ENSG00000129347	ENSG00000129347	protein_coding	10566010	-1	343	5	206711	0	0	7	9567216	11566017	1998801	53968
IBD_DeLange_28067908_1	IBD (DeLange, EUR)	IMD	CD4_anti_CD3_CD28_Sch	CD4_anti_CD3_CD28_Sch	CD4	Sorted cell	ENSG00000166398	GARRE1	5113	6.34485445713396e-12	6.00085554243417e-12	0.498514847096244	0.471426755503711	0.0300583973876998	19:33257277	rs62126610	chr19.5		19	33257277	19:34295230	1.61028e-09	19:33257277	2.33261825272164e-17	6101	7482	0.901072796747481	0.999999999996696	33254872	35254185	ENSG00000166398	ENSG00000166398	protein_coding	34254554	1	-997277	40676	-997277	11	0	11	33254872	35254185	1999313	53969
IBD_DeLange_28067908_1	IBD (DeLange, EUR)	IMD	CD4_anti_CD3_CD28_Sch	CD4_anti_CD3_CD28_Sch	CD4	Sorted cell	ENSG00000166913	YWHAB	4872	8.7525593080094e-17	2.09758968409255e-11	4.17265331684091e-06	0.999994884717923	9.42607783879057e-07	20:44436388	rs6017342	chr20.1		20	44436388	20:44907814	4.82643e-13	20:44436388	1.10003279293315e-17	5487	6967	0.990674158128956	0.999999999984066	43885926	45884718	ENSG00000166913	ENSG00000166913	protein_coding	44885705	1	-449317	22109	-449317	9	0	9	43885926	45884718	1998792	53988
IBD_DeLange_28067908_1	IBD (DeLange, EUR)	IMD	CD4_anti_CD3_CD28_Sch	CD4_anti_CD3_CD28_Sch	CD4	Sorted cell	ENSG00000196839	ADA	4539	1.78894820154711e-13	2.07905587782958e-11	0.00852854620477688	0.991158542511586	0.000312911262668898	20:44436388	rs6017342	chr20.1		20	44436388	20:44670823	5.5353e-10	20:44436388	1.10003279293315e-17	5068	6761	0.956150758135631	0.999999999983901	43653194	45652101	ENSG00000196839	ENSG00000196839	protein_coding	44651699	-1	215311	-19124	215311	4	0	4	43652744	45652101	1999357	53987
IBD_DeLange_28067908_1	IBD (DeLange, EUR)	IMD	CD4_anti_CD3_CD28_Sch	CD4_anti_CD3_CD28_Sch	CD4	Sorted cell	ENSG00000101158	NELFCD	4397	8.13827711428496e-05	5.66660153435455e-05	0.575213980568826	0.400467421185288	0.0241805494593995	20:59268848	rs4812068	chr20.2		20	59268848	20:58989640	1.73009e-10	20:59268848	6.81302123706665e-10	4890	6829	0.944859480506167	0.999965076108733	57981538	59981088	ENSG00000101158	ENSG00000101158	protein_coding	58981256	1	287592	8384	287592	5	0	5	57981538	59981088	1999550	53990
IBD_DeLange_28067908_1	IBD (DeLange, EUR)	IMD	CD4_anti_CD3_CD28_Sch	CD4_anti_CD3_CD28_Sch	CD4	Sorted cell	ENSG00000101188	NTSR1	6117	3.63963879904734e-21	5.9445454697562e-20	0.0575154234154749	0.939381102019735	0.00310347456479252	20:63697746	rs6062496	chr20.3		20	63697746	20:62743773	4.92063e-11	20:63697746	2.40161912335301e-26	7061	9097	0.930961734424247	0.999999993937813	61709642	63708763	ENSG00000101188	ENSG00000101188	protein_coding	62708836	1	988910	34937	988910	36	1	36	61709642	63708763	1999121	53992
IBD_DeLange_28067908_1	IBD (DeLange, EUR)	IMD	CD4_anti_CD3_CD28_Sch	CD4_anti_CD3_CD28_Sch	CD4	Sorted cell	ENSG00000125534	PPDPF	5230	6.01863868749771e-21	5.70309355745453e-20	0.0951096029715213	0.90122464489879	0.00366575212968823	20:63697746	rs6062496	chr20.3		20	63697746	20:63517559	2.51442e-08	20:63697746	2.40161912335301e-26	6032	7517	0.991434424331533	0.999999992673397	62544538	64287540	ENSG00000125534	ENSG00000125534	protein_coding	63520765	1	176981	-3206	176981	11	0	11	62520822	64302324	1781502	53993
IBD_DeLange_28067908_1	IBD (DeLange, EUR)	IMD	CD4_anti_CD3_CD28_Sch	CD4_anti_CD3_CD28_Sch	CD4	Sorted cell	ENSG00000196421	C20orf204	3700	1.43360616471447e-20	4.8396591190272e-20	0.226545769272963	0.764770287974849	0.00868394275219064	20:63697746	rs6062496	chr20.3		20	63697746	20:63998796	8.93491e-08	20:63697746	2.40161912335301e-26	4215	5199	0.972623566777114	0.999999992673397	63034465	64287540	ENSG00000196421	ENSG00000196421	protein_coding	64036182	1	-338436	-37386	-338436	20	0	20	63034465	64302324	1267859	53994
IBD_DeLange_28067908_1	IBD (DeLange, EUR)	IMD	CD4_anti_CD3_CD28_Sch	CD4_anti_CD3_CD28_Sch	CD4	Sorted cell	ENSG00000243646	IL10RB	3868	1.62548328949257e-06	0.0050279147731258	0.000321263175274862	0.993723445748278	0.000925750820031955	21:33268483	rs2834167	chr21.2		21	33268483	21:33265726	1.62515e-11	21:33404389	6.75620099373127e-09	4303	5953	0.999985113358728	0.996331825387332	32266623	34265162	ENSG00000243646	ENSG00000243646	protein_coding	33266367	1	2116	-641	138022	0	1	3	32266623	34265162	1998539	53997
IBD_DeLange_28067908_1	IBD (DeLange, EUR)	IMD	CD4_anti_CD3_CD28_Sch	CD4_anti_CD3_CD28_Sch	CD4	Sorted cell	ENSG00000142166	IFNAR1	3907	1.09714833479794e-06	0.00503293948816548	0.000216842466890091	0.994719597090176	2.95238064342308e-05	21:33404389	rs2284553	chr21.2		21	33404389	21:33341445	3.48524e-10	21:33404389	6.75620099373127e-09	4338	6004	0.953211464250956	0.996284956820229	32324690	34324400	ENSG00000142166	ENSG00000142166	protein_coding	33324970	1	79419	16475	79419	1	0	1	32324690	34324400	1999710	53998
IBD_DeLange_28067908_1	IBD (DeLange, EUR)	IMD	CD4_anti_CD3_CD28_Sch	CD4_anti_CD3_CD28_Sch	CD4	Sorted cell	ENSG00000159110	IFNAR2	3865	0.000130211273403637	0.00489767883883876	0.0257347579733162	0.967967254231259	0.00127009768318226	21:33404389	rs2284553	chr21.2		21	33404389	21:33250231	1.89319e-08	21:33404389	6.75620099373127e-09	4306	5924	0.99295725191037	0.99637764843051	32205858	34204163	ENSG00000159110	ENSG00000159110	protein_coding	33229938	1	174451	20293	174451	6	1	6	32205858	34204163	1998305	53995
IBD_DeLange_28067908_1	IBD (DeLange, EUR)	IMD	CD4_anti_CD3_CD28_Sch	CD4_anti_CD3_CD28_Sch	CD4	Sorted cell	ENSG00000249624	IFNAR2	3854	0.00248028692582799	0.0024335154310251	0.490207302950169	0.480915393696154	0.0239635009968244	21:33404389	rs2284553	chr21.2		21	33404389	21:33265726	1.00598e-07	21:33404389	6.75620099373127e-09	4294	5923	0.97120092864156	0.996356447641052	32231033	34229827	ENSG00000249624	ENSG00000249624	protein_coding	33230131	1	174258	35595	174258	5	0	5	32231033	34229827	1998794	53996
IBD_DeLange_28067908_1	IBD (DeLange, EUR)	IMD	CD4_anti_CD3_CD28_Sch	CD4_anti_CD3_CD28_Sch	CD4	Sorted cell	ENSG00000237945	LINC00649	3911	1.4779629955724e-37	0.00503520290634076	2.92043398211162e-35	0.994948943236666	1.58538569959194e-05	21:33931656	rs8130507	chr21.2		21	33931656	21:33931656	3.06858e-24	21:33404389	6.75620099373127e-09	4400	6437	1	0.996187572233613	32916149	34914641	ENSG00000237945	ENSG00000237945	lncRNA	33931587	1	69	69	-527198	1	1	9	32916149	34914641	1998492	53999
IBD_DeLange_28067908_1	IBD (DeLange, EUR)	IMD	CD4_anti_CD3_CD28_Sch	CD4_anti_CD3_CD28_Sch	CD4	Sorted cell	ENSG00000157557	ETS2	5552	5.02795466340032e-24	4.73221923266775e-24	0.503838533616574	0.474159635502927	0.0220018308805	21:39093586	rs4817986	chr21.3		21	39093586	21:38767542	5.36587e-08	21:39093586	1.72678834234662e-29	6094	7537	0.924720574460127	1	37805290	39804987	ENSG00000157557	ENSG00000157557	protein_coding	38805929	1	287657	-38387	287657	8	0	8	37805290	39804987	1999697	54000
IBD_DeLange_28067908_1	IBD (DeLange, EUR)	IMD	CD4_anti_CD3_CD28_Sch	CD4_anti_CD3_CD28_Sch	CD4	Sorted cell	ENSG00000241973	PI4KA	3841	3.96625204353239e-13	1.02984215753611e-10	0.003835698557025	0.995943344378269	0.000220956961323245	22:21561877	rs5754100	chr22.1		22	21561877	22:20803793	3.05121e-08	22:21561877	6.41062364812692e-16	4657	5575	0.903196336022015	0.999999999917808	19859464	21858685	ENSG00000241973	ENSG00000241973	protein_coding	20858811	-1	-703066	55018	-703066	22	0	22	19859464	21858685	1999221	54001
IBD_DeLange_28067908_1	IBD (DeLange, EUR)	IMD	CD4_anti_CD3_CD28_Sch	CD4_anti_CD3_CD28_Sch	CD4	Sorted cell	ENSG00000286129		3843	6.10497455179761e-20	1.0340364289479e-10	5.90402269832087e-10	0.99999999927946	2.67353654984629e-11	22:21561877	rs5754100	chr22.1		22	21561877	22:22292197	4.56928e-15	22:21561877	6.41062364812692e-16	6196	5631	0.978113196674007	0.999999999919657	21410913	23297797	ENSG00000286129	ENSG00000286129	lncRNA	22298124	1	-736247	-5927	-736247	37	1	37	21410913	23297797	1886884	54002
IBD_DeLange_28067908_1	IBD (DeLange, EUR)	IMD	CD4_anti_CD3_CD28_Sch	CD4_anti_CD3_CD28_Sch	CD4	Sorted cell	ENSG00000239713	APOBEC3G	3723	9.4552979940206e-27	3.89418550200514e-18	2.42805535719645e-09	0.999999997465729	1.06213681960226e-10	22:39263768	rs2413583	chr22.3		22	39263768	22:39087962	1.05695e-13	22:39263768	4.12281368464383e-24	4372	5814	0.989578613017674	0.999999991048559	38077162	40076395	ENSG00000239713	ENSG00000239713	protein_coding	39077275	1	186493	10687	186493	7	0	7	38077162	40076395	1999233	54003
IBD_DeLange_28067908_1	IBD (DeLange, EUR)	IMD	Mem_CD4_UT	CD4_mem_UT	CD4	Sorted cell	ENSG00000116288	PARK7	3629	6.82805678090483e-21	1.75105830195277e-10	3.67572179120218e-11	0.942525595152409	0.05747440463573	1:7969450	rs2641117	chr1.2		1	7969450	1:7961680	2.59737e-34	1:8108201	1.51630338834331e-15	5029	6228	0.995793907352534	0.99851075792625	6954384	8953933	ENSG00000116288.12	PARK7	protein_coding	7961711	1	7739	-31	146490	0	0	5	6954384	8953933	1999549	110236
IBD_DeLange_28067908_1	IBD (DeLange, EUR)	IMD	Mem_CD4_UT	CD4_mem_UT	CD4	Sorted cell	ENSG00000284747	AL034417.4	3654	1.55647463476526e-27	1.76317644601396e-10	8.37891059790248e-18	0.949062182648334	0.0509378171753451	1:8035426	rs225131	chr1.2		1	8035426	1:8014812	3.31572e-27	1:8108201	1.51630338834331e-15	5064	6258	0.994931757294806	0.99851075792624	6991892	8989589	ENSG00000284747.1	AL034417.4	lncRNA	7991134	1	44292	23678	117067	2	1	3	6991892	8990352	1998460	110290
IBD_DeLange_28067908_1	IBD (DeLange, EUR)	IMD	Mem_CD4_UT	CD4_mem_UT	CD4	Sorted cell	ENSG00000131686	CA6	3324	2.3459675289859e-13	1.85520296165657e-10	0.00126288214944854	0.998693490099257	4.36275655390257e-05	1:8108201	rs10746475	chr1.2		1	8108201	1:8941633	2.65244e-22	1:8108201	1.51630338834331e-15	4930	5810	0.997487691270657	0.998512110355897	7946023	9944824	ENSG00000131686.14	CA6	protein_coding	8945868	1	-837667	-4235	-837667	10	0	10	7946023	9944824	1998801	110248
IBD_DeLange_28067908_1	IBD (DeLange, EUR)	IMD	Mem_CD4_UT	CD4_mem_UT	CD4	Sorted cell	ENSG00000142599	RERE	3515	6.74100421502339e-11	1.15840176840753e-10	0.362885911133011	0.62357092336918	0.0135431653145573	1:8108201	rs10746475	chr1.2		1	8108201	1:8424763	8.18554e-11	1:8108201	1.51630338834331e-15	5116	6027	0.915209717208819	0.998510757740703	7817874	9815944	ENSG00000142599.17	RERE	protein_coding	8817640	-1	709439	392877	709439	4	2	4	7817874	9817121	1999247	110250
IBD_DeLange_28067908_1	IBD (DeLange, EUR)	IMD	Mem_CD4_UT	CD4_mem_UT	CD4	Sorted cell	ENSG00000127463	EMC1	5011	3.18186307407436e-18	5.76442618742156e-15	0.000551662806339025	0.999420552248766	2.778494488863e-05	1:19901230	rs4654925	chr1.3		1	19901230	1:19229289	2.28331e-11	1:19901230	3.33649252319053e-21	6614	8245	0.994198537068836	0.999927841888494	18251581	20251461	ENSG00000127463.14	EMC1	protein_coding	19251524	-1	-649706	22235	-649706	16	0	16	18251581	20251461	1999880	110247
IBD_DeLange_28067908_1	IBD (DeLange, EUR)	IMD	Mem_CD4_UT	CD4_mem_UT	CD4	Sorted cell	ENSG00000127463	EMC1	5011	3.18186307407436e-18	5.76442618742156e-15	0.000551662806339025	0.999420552248766	2.778494488863e-05	1:19901230	rs4654925	chr1.4		1	19901230	1:19229289	2.28331e-11	1:19901230	3.33649252319053e-21	6614	8245	0.994198537068836	0.999927841888494	18251581	20251461	ENSG00000127463.14	EMC1	protein_coding	19251524	-1	-649706	22235	-649706	16	0	16	18251581	20251461	1999880	110247
IBD_DeLange_28067908_1	IBD (DeLange, EUR)	IMD	Mem_CD4_UT	CD4_mem_UT	CD4	Sorted cell	ENSG00000127463	EMC1	5011	3.18186307407436e-18	5.76442618742156e-15	0.000551662806339025	0.999420552248766	2.778494488863e-05	1:19901230	rs4654925	chr1.5		1	19901230	1:19229289	2.28331e-11	1:19901230	3.33649252319053e-21	6614	8245	0.994198537068836	0.999927841888494	18251581	20251461	ENSG00000127463.14	EMC1	protein_coding	19251524	-1	-649706	22235	-649706	16	0	16	18251581	20251461	1999880	110247
IBD_DeLange_28067908_1	IBD (DeLange, EUR)	IMD	Mem_CD4_UT	CD4_mem_UT	CD4	Sorted cell	ENSG00000158747	NBL1	4786	6.99448744412099e-21	5.76776075584627e-15	1.21268529867501e-06	0.99999874618305	4.11316471310567e-08	1:19901230	rs4654925	chr1.3		1	19901230	1:19638126	1.24119e-14	1:19901230	3.33649252319053e-21	6326	8083	0.956841983392176	0.999927841888494	18643394	20640387	ENSG00000158747.13	NBL1	protein_coding	19644311	1	256919	-6185	256919	3	0	3	18641427	20640387	1998960	110260
IBD_DeLange_28067908_1	IBD (DeLange, EUR)	IMD	Mem_CD4_UT	CD4_mem_UT	CD4	Sorted cell	ENSG00000158747	NBL1	4786	6.99448744412099e-21	5.76776075584627e-15	1.21268529867501e-06	0.99999874618305	4.11316471310567e-08	1:19901230	rs4654925	chr1.4		1	19901230	1:19638126	1.24119e-14	1:19901230	3.33649252319053e-21	6326	8083	0.956841983392176	0.999927841888494	18643394	20640387	ENSG00000158747.13	NBL1	protein_coding	19644311	1	256919	-6185	256919	3	0	3	18641427	20640387	1998960	110260
IBD_DeLange_28067908_1	IBD (DeLange, EUR)	IMD	Mem_CD4_UT	CD4_mem_UT	CD4	Sorted cell	ENSG00000158747	NBL1	4786	6.99448744412099e-21	5.76776075584627e-15	1.21268529867501e-06	0.99999874618305	4.11316471310567e-08	1:19901230	rs4654925	chr1.5		1	19901230	1:19638126	1.24119e-14	1:19901230	3.33649252319053e-21	6326	8083	0.956841983392176	0.999927841888494	18643394	20640387	ENSG00000158747.13	NBL1	protein_coding	19644311	1	256919	-6185	256919	3	0	3	18641427	20640387	1998960	110260
IBD_DeLange_28067908_1	IBD (DeLange, EUR)	IMD	Mem_CD4_UT	CD4_mem_UT	CD4	Sorted cell	ENSG00000244038	DDOST	3396	1.14043582691428e-15	4.57869117679634e-15	0.197725676460203	0.793824181228919	0.00845014231087549	1:19901230	rs4654925	chr1.3		1	19901230	1:20652339	6.06611e-10	1:19901230	3.33649252319053e-21	5092	6635	0.915948364902678	0.999927841888496	19662401	21660625	ENSG00000244038.9	DDOST	protein_coding	20661369	-1	760139	9030	760139	12	0	12	19662401	21660625	1998224	110284
IBD_DeLange_28067908_1	IBD (DeLange, EUR)	IMD	Mem_CD4_UT	CD4_mem_UT	CD4	Sorted cell	ENSG00000244038	DDOST	3396	1.14043582691428e-15	4.57869117679634e-15	0.197725676460203	0.793824181228919	0.00845014231087549	1:19901230	rs4654925	chr1.4		1	19901230	1:20652339	6.06611e-10	1:19901230	3.33649252319053e-21	5092	6635	0.915948364902678	0.999927841888496	19662401	21660625	ENSG00000244038.9	DDOST	protein_coding	20661369	-1	760139	9030	760139	12	0	12	19662401	21660625	1998224	110284
IBD_DeLange_28067908_1	IBD (DeLange, EUR)	IMD	Mem_CD4_UT	CD4_mem_UT	CD4	Sorted cell	ENSG00000244038	DDOST	3396	1.14043582691428e-15	4.57869117679634e-15	0.197725676460203	0.793824181228919	0.00845014231087549	1:19901230	rs4654925	chr1.5		1	19901230	1:20652339	6.06611e-10	1:19901230	3.33649252319053e-21	5092	6635	0.915948364902678	0.999927841888496	19662401	21660625	ENSG00000244038.9	DDOST	protein_coding	20661369	-1	760139	9030	760139	12	0	12	19662401	21660625	1998224	110284
IBD_DeLange_28067908_1	IBD (DeLange, EUR)	IMD	Mem_CD4_UT	CD4_mem_UT	CD4	Sorted cell	ENSG00000142794	NBPF3	3407	7.6460315975646e-69	4.9149081469626e-10	1.55568148277822e-59	0.999999999505718	2.78210769980598e-12	1:21433634	rs12734589	chr1.6		1	21433634	1:21433346	8.92482e-77	1:22384384	2.34310009808009e-15	5130	7129	0.972852244651852	0.999996935734989	20441031	22439488	ENSG00000142794.18	NBPF3	protein_coding	21440137	1	-6503	-6791	944247	0	0	18	20440723	22439488	1998765	110251
IBD_DeLange_28067908_1	IBD (DeLange, EUR)	IMD	Mem_CD4_UT	CD4_mem_UT	CD4	Sorted cell	ENSG00000218510	LINC00339	3612	1.12533975459879e-60	4.91490814696693e-10	2.2896455445205e-51	0.999999999506144	2.37286711881451e-12	1:22031964	rs2473290	chr1.6		1	22031964	1:22026643	1.62378e-66	1:22384384	2.34310009808009e-15	5255	7212	1.00000000000001	0.999996935729906	21025531	23022635	ENSG00000218510.7	LINC00339	lncRNA	22024558	1	7406	2085	359826	1	1	6	21024948	23022635	1997687	110279
IBD_DeLange_28067908_1	IBD (DeLange, EUR)	IMD	Mem_CD4_UT	CD4_mem_UT	CD4	Sorted cell	ENSG00000070831	CDC42	3623	8.27312823939427e-60	4.91490814696986e-10	1.68327219714493e-50	0.999999999506969	1.55101135877255e-12	1:22099694	rs1534949	chr1.6		1	22099694	1:22099694	6.95491e-74	1:22384384	2.34310009808009e-15	5230	7214	0.999999999988858	0.999996935732834	21058943	23052134	ENSG00000070831.15	CDC42	protein_coding	22052709	1	46985	46985	331675	2	2	4	21053191	23052134	1998943	110234
IBD_DeLange_28067908_1	IBD (DeLange, EUR)	IMD	Mem_CD4_UT	CD4_mem_UT	CD4	Sorted cell	ENSG00000142798	HSPG2	3505	2.07915850959486e-11	4.67410031762262e-10	0.0423031000050757	0.950991200601083	0.00670569890563971	1:22384384	rs34963268	chr1.6		1	22384384	1:21926569	1.47623e-08	1:22384384	2.34310009808009e-15	5210	7158	0.990846614859213	0.999996935724098	20937945	22936741	ENSG00000142798.17	HSPG2	protein_coding	21937310	-1	-447074	10741	-447074	11	0	11	20937815	22937261	1999446	110252
IBD_DeLange_28067908_1	IBD (DeLange, EUR)	IMD	Mem_CD4_UT	CD4_mem_UT	CD4	Sorted cell	ENSG00000023902	PLEKHO1	1122	4.10979661397871e-05	5.28236208318642e-06	0.845438405370986	0.108573147147566	0.0459420671532253	1:150706557	rs1336900	chr1.11		1	150706557	1:150299074	0.000104101	1:150706557	3.47248179070411e-11	1956	3102	0.914980180864458	0.998861641122336	149746542	151147269	ENSG00000023902.13	PLEKHO1	protein_coding	150149916	1	556641	149158	556641	27	9	27	149150124	151149157	1999033	110231
IBD_DeLange_28067908_1	IBD (DeLange, EUR)	IMD	Mem_CD4_UT	CD4_mem_UT	CD4	Sorted cell	ENSG00000266472	MRPS21	1223	9.0195486950909e-09	4.85982353429802e-05	0.000185544586244627	0.999732822340004	3.30258188595117e-05	1:150706557	rs1336900	chr1.11		1	150706557	1:150293918	6.40887e-17	1:150706557	3.47248179070411e-11	2122	3358	0.925055377668752	0.998857847899546	149746542	151291306	ENSG00000266472.5	MRPS21	protein_coding	150293861	1	412696	57	412696	18	0	18	149366590	151293668	1927078	110288
IBD_DeLange_28067908_1	IBD (DeLange, EUR)	IMD	Mem_CD4_UT	CD4_mem_UT	CD4	Sorted cell	ENSG00000143418	CERS2	2176	3.13604683253048e-15	8.22389418768305e-08	3.81326752150624e-08	0.999982116554523	1.77630738589627e-05	1:150960025	rs34985895	chr1.11		1	150960025	1:150960025	4.62705e-19	1:151829204	6.25152327506495e-14	3280	4719	0.94222700085745	0.999223871167843	149978479	151974949	ENSG00000143418.19	CERS2	protein_coding	150974835	-1	14810	14810	-854369	2	2	46	149975203	151974949	1999746	110253
IBD_DeLange_28067908_1	IBD (DeLange, EUR)	IMD	Mem_CD4_UT	CD4_mem_UT	CD4	Sorted cell	ENSG00000143418	CERS2	2176	3.13604683253048e-15	8.22389418768305e-08	3.81326752150624e-08	0.999982116554523	1.77630738589627e-05	1:150960025	rs34985895	chr1.12		1	150960025	1:150960025	4.62705e-19	1:151829204	6.25152327506495e-14	3280	4719	0.94222700085745	0.999223871167843	149978479	151974949	ENSG00000143418.19	CERS2	protein_coding	150974835	-1	14810	14810	-854369	2	2	46	149975203	151974949	1999746	110253
IBD_DeLange_28067908_1	IBD (DeLange, EUR)	IMD	Mem_CD4_UT	CD4_mem_UT	CD4	Sorted cell	ENSG00000182134	TDRKH	2813	1.65033070159278e-15	8.23789326148054e-08	2.00334047439587e-08	0.999999877472142	2.01155170638734e-08	1:151769525	rs7521817	chr1.12		1	151769525	1:151769219	6.56852e-19	1:151829204	6.25152327506495e-14	3858	4894	0.958394257126468	0.999224477354364	150793694	152787474	ENSG00000182134.15	TDRKH	protein_coding	151790500	-1	20975	21281	-38704	0	1	3	150793609	152791093	1997484	110274
IBD_DeLange_28067908_1	IBD (DeLange, EUR)	IMD	Mem_CD4_UT	CD4_mem_UT	CD4	Sorted cell	ENSG00000143442	POGZ	2515	2.48168442410303e-09	7.96394353520684e-08	0.030175972128963	0.968370573061172	0.00145337268874702	1:151829204	rs4845604	chr1.11		1	151829204	1:151474690	2.00839e-08	1:151829204	6.25152327506495e-14	3541	4719	0.90796952933526	0.999224177133169	150460326	152459455	ENSG00000143442.21	POGZ	protein_coding	151459494	-1	-369710	-15196	-369710	18	0	18	150460326	152459455	1999129	110254
IBD_DeLange_28067908_1	IBD (DeLange, EUR)	IMD	Mem_CD4_UT	CD4_mem_UT	CD4	Sorted cell	ENSG00000143442	POGZ	2515	2.48168442410303e-09	7.96394353520684e-08	0.030175972128963	0.968370573061172	0.00145337268874702	1:151829204	rs4845604	chr1.12		1	151829204	1:151474690	2.00839e-08	1:151829204	6.25152327506495e-14	3541	4719	0.90796952933526	0.999224177133169	150460326	152459455	ENSG00000143442.21	POGZ	protein_coding	151459494	-1	-369710	-15196	-369710	18	0	18	150460326	152459455	1999129	110254
IBD_DeLange_28067908_1	IBD (DeLange, EUR)	IMD	Mem_CD4_UT	CD4_mem_UT	CD4	Sorted cell	ENSG00000196407	THEM5	2821	1.30376484519591e-13	8.23792003814077e-08	1.58263562668574e-06	0.9999982579821	7.7002941296203e-08	1:151829204	rs4845604	chr1.12		1	151829204	1:151852673	1.58191e-16	1:151829204	6.25152327506495e-14	3879	4944	0.999698314462526	0.999224472712104	150853934	152852114	ENSG00000196407.11	THEM5	protein_coding	151853712	-1	24508	1039	24508	4	0	4	150853934	152852114	1998180	110276
IBD_DeLange_28067908_1	IBD (DeLange, EUR)	IMD	Mem_CD4_UT	CD4_mem_UT	CD4	Sorted cell	ENSG00000197622	CDC42SE1	2264	2.80098607387876e-08	5.30283644451672e-08	0.3405851313032	0.644767644755776	0.0146471429027976	1:151829204	rs4845604	chr1.11		1	151829204	1:151059191	5.17793e-09	1:151829204	6.25152327506495e-14	3377	4737	0.905982407824803	0.999223872144352	150082937	152070036	ENSG00000197622.12	CDC42SE1	protein_coding	151059622	-1	-769582	431	-769582	40	0	40	150074066	152070041	1995975	110277
IBD_DeLange_28067908_1	IBD (DeLange, EUR)	IMD	Mem_CD4_UT	CD4_mem_UT	CD4	Sorted cell	ENSG00000197622	CDC42SE1	2264	2.80098607387876e-08	5.30283644451672e-08	0.3405851313032	0.644767644755776	0.0146471429027976	1:151829204	rs4845604	chr1.12		1	151829204	1:151059191	5.17793e-09	1:151829204	6.25152327506495e-14	3377	4737	0.905982407824803	0.999223872144352	150082937	152070036	ENSG00000197622.12	CDC42SE1	protein_coding	151059622	-1	-769582	431	-769582	40	0	40	150074066	152070041	1995975	110277
IBD_DeLange_28067908_1	IBD (DeLange, EUR)	IMD	Mem_CD4_UT	CD4_mem_UT	CD4	Sorted cell	ENSG00000225556	C2CD4D	2828	1.42974930089244e-09	8.08814531356626e-08	0.0173556965979984	0.981816597891812	0.000827623198985446	1:151829204	rs4845604	chr1.12		1	151829204	1:151836866	4.31987e-11	1:151829204	6.25152327506495e-14	3890	4932	0.989908817918564	0.999224473680526	150840839	152837054	ENSG00000225556.1	C2CD4D	protein_coding	151839820	-1	10616	2954	10616	1	0	1	150840839	152838911	1998072	110280
IBD_DeLange_28067908_1	IBD (DeLange, EUR)	IMD	Mem_CD4_UT	CD4_mem_UT	CD4	Sorted cell	ENSG00000249602	AL589765.4	2787	5.69474143587601e-12	8.23728004294598e-08	6.91287606299894e-05	0.999927675728984	3.11313189184022e-06	1:151829204	rs4845604	chr1.12		1	151829204	1:151769219	3.22678e-11	1:151829204	6.25152327506495e-14	3814	4877	0.958621125588733	0.999224324739958	150770224	152768382	ENSG00000249602.1	AL589765.4	lncRNA	151769501	-1	-59703	282	-59703	4	0	4	150770224	152768382	1998158	110285
IBD_DeLange_28067908_1	IBD (DeLange, EUR)	IMD	Mem_CD4_UT	CD4_mem_UT	CD4	Sorted cell	ENSG00000234614	C2CD4D-AS1	2826	1.14350711338142e-15	8.23792503520672e-08	1.38810075450186e-08	0.999999897065214	6.674530303018e-09	1:151856862	rs12567049	chr1.12		1	151856862	1:151851521	5.59755e-20	1:151829204	6.25152327506495e-14	3889	4934	0.979290463223723	0.999224473573874	150842935	152837054	ENSG00000234614.1	AL450992.2	lncRNA	151841877	1	14985	9644	-12673	1	0	3	150842525	152841627	1999102	110282
IBD_DeLange_28067908_1	IBD (DeLange, EUR)	IMD	Mem_CD4_UT	CD4_mem_UT	CD4	Sorted cell	ENSG00000159445	THEM4	2834	5.98834068890324e-18	8.23796183655951e-08	7.26920118363292e-11	0.9999999172387	3.08989054670748e-10	1:151865616	rs7541453	chr1.12		1	151865616	1:151865616	4.83404e-26	1:151829204	6.25152327506495e-14	3964	4945	0.999878125465269	0.999224466380229	150910561	152909659	ENSG00000159445.12	THEM4	protein_coding	151909511	-1	43895	43895	80307	1	1	6	150910561	152909659	1999098	110263
IBD_DeLange_28067908_1	IBD (DeLange, EUR)	IMD	Mem_CD4_UT	CD4_mem_UT	CD4	Sorted cell	ENSG00000143575	HAX1	2369	7.40774088909377e-16	2.22575249810213e-05	3.32811991549931e-11	0.999977093853655	6.48588080994449e-07	1:154235159	rs12023901	chr1.13		1	154235159	1:154270621	2.06209e-29	1:155194689	4.47891921306384e-11	3437	4611	0.915466483927885	0.997532917844763	153272606	155212373	ENSG00000143575.14	HAX1	protein_coding	154272629	1	-37470	-2008	922060	0	0	44	153272606	155212373	1939767	110256
IBD_DeLange_28067908_1	IBD (DeLange, EUR)	IMD	Mem_CD4_UT	CD4_mem_UT	CD4	Sorted cell	ENSG00000116521	SCAMP3	1873	1.50357326479859e-05	4.2999018913176e-06	0.684462943980947	0.195501910343399	0.120015810041116	1:155194689	rs12411216	chr1.13		1	155194689	1:154978250	0.000272745	1:155194689	4.47891921306384e-11	2817	4339	0.900503962128737	0.929924798888789	154263181	156262407	ENSG00000116521.10	SCAMP3	protein_coding	155262360	-1	67671	284110	67671	7	25	7	154263181	156262407	1999226	110237
IBD_DeLange_28067908_1	IBD (DeLange, EUR)	IMD	Mem_CD4_UT	CD4_mem_UT	CD4	Sorted cell	ENSG00000143515	ATP8B2	2289	1.36388275450079e-05	7.97619593740137e-06	0.613865402953642	0.35894358217205	0.0271693998508247	1:155194689	rs12411216	chr1.13		1	155194689	1:154351908	3.30031e-07	1:155194689	4.47891921306384e-11	3289	4670	0.915849006232782	0.92933852750817	153325884	155319754	ENSG00000143515.16	ATP8B2	protein_coding	154325525	1	869164	26383	869164	42	1	42	153325884	155324576	1998692	110255
IBD_DeLange_28067908_1	IBD (DeLange, EUR)	IMD	Mem_CD4_UT	CD4_mem_UT	CD4	Sorted cell	ENSG00000160712	IL6R	2113	1.4699577146205e-05	6.60515796574525e-06	0.666051703930449	0.299216515920505	0.0347104754139337	1:155194689	rs12411216	chr1.13		1	155194689	1:154458322	2.67698e-08	1:155194689	4.47891921306384e-11	3069	4486	0.910543799279966	0.929775758623327	153405716	155401656	ENSG00000160712.12	IL6R	protein_coding	154405343	1	789346	52979	789346	39	2	39	153405716	155403634	1997918	110264
IBD_DeLange_28067908_1	IBD (DeLange, EUR)	IMD	Mem_CD4_UT	CD4_mem_UT	CD4	Sorted cell	ENSG00000160766	GBA1LP	1852	6.93979196971243e-19	5.58900369535265e-07	3.15916141624633e-14	0.0234894787939027	0.976509962305695	1:155194689	rs12411216	chr1.13		1	155194689	1:155192276	1.74161e-25	1:155194689	4.47891921306384e-11	2795	4316	0.960121641999553	0.929924775308846	154228228	156226616	ENSG00000160766.14	GBAP1	transcribed_unprocessed_pseudogene	155218874	-1	24185	26598	24185	3	4	3	154228228	156226616	1998388	110265
IBD_DeLange_28067908_1	IBD (DeLange, EUR)	IMD	Mem_CD4_UT	CD4_mem_UT	CD4	Sorted cell	ENSG00000163346	PBXIP1	1858	1.39261090785179e-05	6.77333484669181e-06	0.63394076999908	0.308218373441059	0.0578201571159366	1:155194689	rs12411216	chr1.13		1	155194689	1:154914341	5.63564e-10	1:155194689	4.47891921306384e-11	2844	4125	0.915877367940125	0.92992542859253	153956889	155955908	ENSG00000163346.16	PBXIP1	protein_coding	154956099	-1	-238590	41758	-238590	22	3	22	153956889	155955908	1999019	110271
IBD_DeLange_28067908_1	IBD (DeLange, EUR)	IMD	Mem_CD4_UT	CD4_mem_UT	CD4	Sorted cell	ENSG00000169231	THBS3	1835	2.84977322462107e-07	1.21829843419602e-06	0.0129728582042458	0.0535930313863867	0.933432607133611	1:155194689	rs12411216	chr1.13		1	155194689	1:155208991	1.52099e-09	1:155194689	4.47891921306384e-11	2775	4292	0.935534369923033	0.929924811501083	154209478	156207494	ENSG00000169231.13	THBS3	protein_coding	155207897	-1	13208	-1094	13208	1	1	1	154209478	156207494	1998016	110273
IBD_DeLange_28067908_1	IBD (DeLange, EUR)	IMD	Mem_CD4_UT	CD4_mem_UT	CD4	Sorted cell	ENSG00000163374	YY1AP1	1757	2.25720933514916e-09	2.14271646553449e-05	0.000102753377667199	0.975364958671437	0.0245108585290296	1:155349877	rs12131079	chr1.13		1	155349877	1:155611520	4.3739e-12	1:155194689	4.47891921306384e-11	2699	4252	0.954260059711739	0.929924975958455	154689727	156687793	ENSG00000163374.19	YY1AP1	protein_coding	155688774	-1	338897	77254	494085	8	1	22	154689727	156688969	1999242	110272
IBD_DeLange_28067908_1	IBD (DeLange, EUR)	IMD	Mem_CD4_UT	CD4_mem_UT	CD4	Sorted cell	ENSG00000143622	RIT1	1738	3.26940113268378e-09	2.19202739861071e-05	0.000148830718469008	0.997857742969894	0.00197150276825019	1:155896362	rs72708205	chr1.13		1	155896362	1:155892019	1.25476e-11	1:155194689	4.47891921306384e-11	2714	4239	0.991715118030562	0.929925213133339	154911666	156909788	ENSG00000143622.10	RIT1	protein_coding	155911349	-1	14987	19330	716660	0	0	29	154911666	156909911	1998245	110257
IBD_DeLange_28067908_1	IBD (DeLange, EUR)	IMD	Mem_CD4_UT	CD4_mem_UT	CD4	Sorted cell	ENSG00000283696	AL592295.4	4070	8.65609205053923e-40	3.19389430287868e-14	2.71019990947638e-26	0.999999999999972	5.79129511658338e-16	1:161409861	rs181497930	chr1.14		1	161409861	1:161312076	1.12284e-38	1:161502368	2.28475104344086e-20	5423	7163	0.946074538733373	0.900552745385447	160399582	162399384	ENSG00000283696.1	AL592295.4	lncRNA	161399792	1	10069	-87716	102576	2	5	5	160399582	162399384	1999802	110289
IBD_DeLange_28067908_1	IBD (DeLange, EUR)	IMD	Mem_CD4_UT	CD4_mem_UT	CD4	Sorted cell	ENSG00000066294	CD84	3607	6.87014449320395e-23	3.19389429573457e-14	2.15102437389392e-09	0.999999997752674	9.62663506123613e-11	1:161502368	rs10800309	chr1.14		1	161502368	1:160572884	8.15274e-23	1:161502368	2.28475104344086e-20	5027	6800	0.978761394365121	0.900552745474147	159579537	161568453	ENSG00000066294.14	CD84	protein_coding	160579496	-1	-922872	6612	-922872	51	0	51	159579537	161571341	1991804	110233
IBD_DeLange_28067908_1	IBD (DeLange, EUR)	IMD	Mem_CD4_UT	CD4_mem_UT	CD4	Sorted cell	ENSG00000072694	FCGR2B	3963	6.94204303941934e-16	3.1057452125237e-14	0.0217353562175247	0.972388997763542	0.0058756460188984	1:161502368	rs10800309	chr1.14		1	161502368	1:161621277	1.2781e-08	1:161502368	2.28475104344086e-20	5492	7042	0.909165101374467	0.900552745385447	160664798	162662483	ENSG00000072694.20	FCGR2B	protein_coding	161663143	1	-160775	-41866	-160775	9	1	9	160664798	162662483	1997685	110235
IBD_DeLange_28067908_1	IBD (DeLange, EUR)	IMD	Mem_CD4_UT	CD4_mem_UT	CD4	Sorted cell	ENSG00000122223	CD244	3596	7.42615539542741e-19	3.19381522399409e-14	2.32510994140722e-05	0.999975237584211	1.51131634275215e-06	1:161502368	rs10800309	chr1.14		1	161502368	1:160875699	7.50765e-20	1:161502368	2.28475104344086e-20	5063	6685	0.964953012749628	0.900552745385447	159863012	161862108	ENSG00000122223.12	CD244	protein_coding	160862887	-1	-639481	-12812	-639481	42	0	42	159863012	161862108	1999096	110245
IBD_DeLange_28067908_1	IBD (DeLange, EUR)	IMD	Mem_CD4_UT	CD4_mem_UT	CD4	Sorted cell	ENSG00000122224	LY9	3617	1.07062055406621e-17	3.19278170532572e-14	0.000335208511158684	0.999651622261161	1.31692276504379e-05	1:161502368	rs10800309	chr1.14		1	161502368	1:160822451	1.01322e-14	1:161502368	2.28475104344086e-20	5106	6727	0.933227435688153	0.900552745385447	159796139	161795003	ENSG00000122224.17	LY9	protein_coding	160796174	1	706194	26277	706194	44	0	44	159796139	161795003	1998864	110246
IBD_DeLange_28067908_1	IBD (DeLange, EUR)	IMD	Mem_CD4_UT	CD4_mem_UT	CD4	Sorted cell	ENSG00000158773	USF1	3678	8.46980187495129e-29	3.19389430287868e-14	2.65187293997709e-15	0.999999999999972	2.41442188230855e-16	1:161502368	rs10800309	chr1.14		1	161502368	1:161047766	1.5485e-34	1:161502368	2.28475104344086e-20	5144	6692	0.962727571529263	0.900552745385448	160046921	162045950	ENSG00000158773.14	USF1	protein_coding	161045977	-1	-456391	-1789	-456391	32	1	32	160046921	162045950	1999029	110261
IBD_DeLange_28067908_1	IBD (DeLange, EUR)	IMD	Mem_CD4_UT	CD4_mem_UT	CD4	Sorted cell	ENSG00000158864	NDUFS2	3814	1.17283195207776e-17	3.19266013953771e-14	0.000367210634059064	0.999613548185179	1.92411807328391e-05	1:161502368	rs10800309	chr1.14		1	161502368	1:161213726	7.12837e-14	1:161502368	2.28475104344086e-20	5260	6803	0.998587955139584	0.900552745385448	160198578	162196955	ENSG00000158864.12	NDUFS2	protein_coding	161202367	1	300001	11359	300001	17	0	17	160197174	162196955	1999781	110262
IBD_DeLange_28067908_1	IBD (DeLange, EUR)	IMD	Mem_CD4_UT	CD4_mem_UT	CD4	Sorted cell	ENSG00000162746	FCRLB	3907	6.29916954387958e-15	2.54098158949088e-14	0.197225360219399	0.795560298759803	0.00721434102076484	1:161502368	rs10800309	chr1.14		1	161502368	1:161728870	2.8698e-07	1:161502368	2.28475104344086e-20	5482	6971	0.959526781454891	0.900552745385447	160722754	162720456	ENSG00000162746.14	FCRLB	protein_coding	161721544	1	-219176	7326	-219176	13	0	13	160722754	162720456	1997702	110267
IBD_DeLange_28067908_1	IBD (DeLange, EUR)	IMD	Mem_CD4_UT	CD4_mem_UT	CD4	Sorted cell	ENSG00000162755	KLHDC9	3713	5.03551136282153e-15	2.66549815213931e-14	0.157660551204929	0.83454495038508	0.00779449840995818	1:161502368	rs10800309	chr1.14		1	161502368	1:161144576	4.75495e-10	1:161502368	2.28475104344086e-20	5193	6731	0.973263592864565	0.900552745385448	160100122	162098252	ENSG00000162755.13	KLHDC9	protein_coding	161098361	1	404007	46215	404007	27	3	27	160098569	162098252	1999683	110268
IBD_DeLange_28067908_1	IBD (DeLange, EUR)	IMD	Mem_CD4_UT	CD4_mem_UT	CD4	Sorted cell	ENSG00000118217	ATF6	3835	3.54535703729797e-46	3.1938943028788e-14	1.11004206811174e-32	0.999999999999972	1.89265053328324e-16	1:161843012	rs1394068	chr1.14		1	161843012	1:161843012	8.01552e-48	1:161502368	2.28475104344086e-20	5451	6919	0.955121640796758	0.900552745385445	160766482	162764820	ENSG00000118217.5	ATF6	protein_coding	161766320	1	76692	76692	-263952	0	0	16	160766482	162765781	1999299	110244
IBD_DeLange_28067908_1	IBD (DeLange, EUR)	IMD	Mem_CD4_UT	CD4_mem_UT	CD4	Sorted cell	ENSG00000117592	PRDX6	2571	4.33073357925697e-06	0.000217522887768991	0.0194972961036021	0.979302837151607	0.000978013123443536	1:172875110	rs12136659	chr1.15		1	172875110	1:173503917	1.33557e-24	1:172875110	8.96862795987649e-10	3562	4987	0.997934361184427	0.9996964266416	172478033	174475414	ENSG00000117592.8	PRDX6	protein_coding	173477335	1	-602225	26582	-602225	3	1	3	172477572	174475414	1997842	110240
IBD_DeLange_28067908_1	IBD (DeLange, EUR)	IMD	Mem_CD4_UT	CD4_mem_UT	CD4	Sorted cell	ENSG00000234741	GAS5	2676	8.15840167813111e-05	0.000136699000992929	0.366950596367063	0.614812089256113	0.0180190313590505	1:172875110	rs12136659	chr1.15		1	172875110	1:173929079	2.40406e-08	1:172875110	8.96862795987649e-10	3628	5220	0.918915832962282	0.999692328022646	172869708	174868179	ENSG00000234741.7	GAS5	lncRNA	173867989	-1	992879	-61090	992879	12	2	12	172868924	174868179	1999255	110283
IBD_DeLange_28067908_1	IBD (DeLange, EUR)	IMD	Mem_CD4_UT	CD4_mem_UT	CD4	Sorted cell	ENSG00000151414	NEK7	2096	2.27747152266613e-10	3.27288160427761e-06	6.95808373525276e-05	0.999923989728049	3.15632524629231e-06	1:197676319	rs2224873	chr1.16		1	197676319	1:198195511	1.14728e-18	1:197676319	1.72139604393471e-11	3524	5419	0.934130669582043	0.989117605090603	197157519	199156751	ENSG00000151414.14	NEK7	protein_coding	198156998	1	-480679	38513	-480679	3	0	3	197157519	199156751	1999232	110258
IBD_DeLange_28067908_1	IBD (DeLange, EUR)	IMD	Mem_CD4_UT	CD4_mem_UT	CD4	Sorted cell	ENSG00000116857	TMEM9	4192	4.18853806607032e-18	2.96016726269886e-16	0.0139428552147969	0.985382641884237	0.000674502900967881	1:200905101	rs35730213	chr1.17		1	200905101	1:201156198	1.30396e-10	1:200905101	6.9590663339578e-22	5562	7293	0.998024106423332	0.952261628461219	200171578	202171510	ENSG00000116857.16	TMEM9	protein_coding	201154474	-1	249373	-1724	249373	4	0	4	200171578	202171510	1999932	110238
IBD_DeLange_28067908_1	IBD (DeLange, EUR)	IMD	Mem_CD4_UT	CD4_mem_UT	CD4	Sorted cell	ENSG00000118197	DDX59	4244	4.68011104358164e-24	3.00407479877976e-16	1.55792091752559e-08	0.999999983598912	8.21878033446062e-10	1:200905101	rs35730213	chr1.17		1	200905101	1:200686105	2.26149e-18	1:200905101	6.9590663339578e-22	5553	7613	0.901480881374475	0.952261628461171	199671140	201669730	ENSG00000118197.13	DDX59	protein_coding	200669907	-1	-235194	-16198	-235194	4	0	4	199670721	201669791	1999070	110243
IBD_DeLange_28067908_1	IBD (DeLange, EUR)	IMD	Mem_CD4_UT	CD4_mem_UT	CD4	Sorted cell	ENSG00000117280	RAB29	2904	2.30591495730319e-29	3.76719219483294e-25	6.12065082700837e-05	0.999935743906534	3.04958519202457e-06	1:206769068	rs3024495	chr1.18		1	206769068	1:205775090	3.34909e-21	1:206769068	3.18771542694679e-31	4516	5469	0.949544264580808	0.999999998962808	204775529	206773822	ENSG00000117280.12	RAB29	protein_coding	205775482	-1	-993586	392	-993586	24	0	24	204775529	206775208	1999679	110239
IBD_DeLange_28067908_1	IBD (DeLange, EUR)	IMD	Mem_CD4_UT	CD4_mem_UT	CD4	Sorted cell	ENSG00000133065	SLC41A1	2907	3.69298618616808e-26	3.29534089044443e-25	0.100292731090847	0.894926734701882	0.00478053420727427	1:206769068	rs3024495	chr1.18		1	206769068	1:205823552	3.95225e-08	1:206769068	3.18771542694679e-31	4487	5487	0.949099207408956	0.999999998986269	204814077	206813581	ENSG00000133065.10	SLC41A1	protein_coding	205813198	-1	-955870	-10354	-955870	23	1	23	204814077	206813581	1999504	110249
IBD_DeLange_28067908_1	IBD (DeLange, EUR)	IMD	Mem_CD4_UT	CD4_mem_UT	CD4	Sorted cell	ENSG00000162877	PM20D1	2878	5.00694127668775e-46	3.68220722080249e-25	1.35976629680188e-21	1	7.0748689817033e-23	1:206769068	rs3024495	chr1.18		1	206769068	1:205845567	2.4994e-32	1:206769068	3.18771542694679e-31	4427	5482	0.952886215543079	0.999999998986273	204850633	206849976	ENSG00000162877.12	PM20D1	protein_coding	205850132	-1	-918936	4565	-918936	21	0	21	204850633	206849976	1999343	110269
IBD_DeLange_28067908_1	IBD (DeLange, EUR)	IMD	Mem_CD4_UT	CD4_mem_UT	CD4	Sorted cell	ENSG00000162892	IL24	2399	1.96736733381106e-25	1.61468285618614e-25	0.534290227528885	0.438454992856615	0.0272547796145036	1:206769068	rs3024495	chr1.18		1	206769068	1:206928948	5.77021e-08	1:206769068	3.18771542694679e-31	3706	4592	0.901412340797636	0.999999998986273	205897885	207897301	ENSG00000162892.15	IL24	protein_coding	206897443	1	-128375	31505	-128375	3	3	3	205897885	207897301	1999416	110270
IBD_DeLange_28067908_1	IBD (DeLange, EUR)	IMD	Mem_CD4_UT	CD4_mem_UT	CD4	Sorted cell	ENSG00000196352	CD55	3226	3.30569288321793e-33	3.68220718605723e-25	8.97747651067149e-09	0.999999990563097	4.5942525283954e-10	1:206769068	rs3024495	chr1.18		1	206769068	1:207292359	2.28114e-23	1:206769068	3.18771542694679e-31	4393	5905	0.98312967469542	0.999999998986273	206327148	208320626	ENSG00000196352.14	CD55	protein_coding	207321678	1	-552610	-29319	-552610	16	0	16	206323185	208321435	1998250	110275
IBD_DeLange_28067908_1	IBD (DeLange, EUR)	IMD	Mem_CD4_UT	CD4_mem_UT	CD4	Sorted cell	ENSG00000261000	RP11-534L20.5	2454	5.30702912990443e-29	3.68165114244731e-25	0.000144126302830611	0.99984896851959	6.90517758353171e-06	1:206769068	rs3024495	chr1.18		1	206769068	1:206504432	2.67774e-11	1:206769068	3.18771542694679e-31	3754	4798	0.999976633847989	0.999999998986273	205504079	207503423	ENSG00000261000.1	AC244034.2	lncRNA	206503948	1	265120	484	265120	8	0	8	205503975	207503906	1999931	110286
IBD_DeLange_28067908_1	IBD (DeLange, EUR)	IMD	Mem_CD4_UT	CD4_mem_UT	CD4	Sorted cell	ENSG00000263528	IKBKE	2494	1.6373942666086e-28	3.68049074841115e-25	0.000444677381913272	0.999533803840581	2.15187775060944e-05	1:206769068	rs3024495	chr1.18		1	206769068	1:206469377	8.80105e-17	1:206769068	3.18771542694679e-31	3797	4862	0.999263992742757	0.999999998986273	205470641	207470328	ENSG00000263528.7	IKBKE	protein_coding	206470476	1	298592	-1099	298592	10	0	10	205470562	207470328	1999766	110287
IBD_DeLange_28067908_1	IBD (DeLange, EUR)	IMD	Mem_CD4_UT	CD4_mem_UT	CD4	Sorted cell	ENSG00000138031	ADCY3	3126	1.59548167235151e-15	5.51556304127106e-07	3.72962487444573e-10	0.127187107494828	0.872812340575906	2:24933904	rs2384054	chr2.1		2	24933904	2:24933904	1.65007e-21	2:24972708	4.22323497589747e-11	4259	5529	0.986773525164094	0.997892266960377	23920087	25919763	ENSG00000138031.14	ADCY3	protein_coding	24920237	-1	-13667	-13667	-52471	0	0	2	23920087	25919763	1999676	110298
IBD_DeLange_28067908_1	IBD (DeLange, EUR)	IMD	Mem_CD4_UT	CD4_mem_UT	CD4	Sorted cell	ENSG00000138101	DTNB	2841	7.53898367012777e-07	3.45639254847628e-06	0.176211737740469	0.807844838023325	0.0159392139452906	2:24972708	rs76286777	chr2.1		2	24972708	2:25673259	2.9256e-07	2:24972708	4.22323497589747e-11	4011	5412	0.923671773348574	0.997948370275957	24676316	26673079	ENSG00000138101.18	DTNB	protein_coding	25673577	-1	700869	318	700869	6	0	6	24676316	26673079	1996763	110300
IBD_DeLange_28067908_1	IBD (DeLange, EUR)	IMD	Mem_CD4_UT	CD4_mem_UT	CD4	Sorted cell	ENSG00000157992	KRTCAP3	2147	2.111898059345e-11	1.46157453901951e-07	0.000144472829787216	0.999848481077736	6.89991390281107e-06	2:28391534	rs11677002	chr2.2		2	28391534	2:27375288	2.86164e-12	2:28391534	1.48060825564766e-13	3120	5049	0.924933802751551	0.999999720533437	26442985	28441680	ENSG00000157992.12	KRTCAP3	protein_coding	27442381	1	949153	-67093	949153	17	4	17	26442928	28441680	1998752	110304
IBD_DeLange_28067908_1	IBD (DeLange, EUR)	IMD	Mem_CD4_UT	CD4_mem_UT	CD4	Sorted cell	ENSG00000163798	SLC4A1AP	2248	3.41465846428635e-08	1.10880524426662e-07	0.233593364344206	0.758506758852893	0.00789973177579126	2:28391534	rs11677002	chr2.2		2	28391534	2:27639530	9.51708e-09	2:28391534	1.48060825564766e-13	3170	5235	0.948192897140102	0.999999719390629	26663591	28663014	ENSG00000163798.13	SLC4A1AP	protein_coding	27663889	1	727645	-24359	727645	7	1	7	26663591	28663447	1999856	110305
IBD_DeLange_28067908_1	IBD (DeLange, EUR)	IMD	Mem_CD4_UT	CD4_mem_UT	CD4	Sorted cell	ENSG00000163803	PLB1	2875	1.6453588206096e-10	1.46010168111509e-07	0.00112557265999884	0.998840131476988	3.41496883090787e-05	2:28391534	rs11677002	chr2.2		2	28391534	2:28598795	2.85563e-11	2:28391534	1.48060825564766e-13	3985	6214	0.999857469358624	0.999999805250756	27458731	29456846	ENSG00000163803.12	PLB1	protein_coding	28496060	1	-104526	102735	-104526	5	0	5	27458731	29456846	1998115	110306
IBD_DeLange_28067908_1	IBD (DeLange, EUR)	IMD	Mem_CD4_UT	CD4_mem_UT	CD4	Sorted cell	ENSG00000163811	WDR43	3518	1.22270854274252e-11	1.46167436217849e-07	8.36438037768155e-05	0.999911246613787	4.96340277301239e-06	2:28391534	rs11677002	chr2.2		2	28391534	2:28947810	4.36653e-12	2:28391534	1.48060825564766e-13	4784	7255	0.987181412980887	0.999999819374625	27895795	29894236	ENSG00000163811.11	WDR43	protein_coding	28894667	1	-503133	53143	-503133	12	0	12	27895675	29894236	1998561	110307
IBD_DeLange_28067908_1	IBD (DeLange, EUR)	IMD	Mem_CD4_UT	CD4_mem_UT	CD4	Sorted cell	ENSG00000171103	TRMT61B	3452	2.66017780490927e-13	1.46180108176543e-07	1.81979091923625e-06	0.999997943346007	9.06826982092457e-08	2:28391534	rs11677002	chr2.2		2	28391534	2:28751273	2.31797e-13	2:28391534	1.48060825564766e-13	4694	7192	0.917290063753197	0.999999819092073	27871403	29870262	ENSG00000171103.10	TRMT61B	protein_coding	28870309	-1	478775	119036	478775	11	4	11	27871403	29870262	1998859	110310
IBD_DeLange_28067908_1	IBD (DeLange, EUR)	IMD	Mem_CD4_UT	CD4_mem_UT	CD4	Sorted cell	ENSG00000213639	PPP1CB	3289	1.02380906796619e-26	1.46180386966073e-07	7.00373651626007e-20	0.999999849757917	4.06169406912286e-09	2:28751273	rs966250	chr2.2		2	28751273	2:28751273	9.02248e-42	2:28391534	1.48060825564766e-13	4492	6989	0.938125453930438	0.999999818714664	27752104	29746129	ENSG00000213639.9	PPP1CB	protein_coding	28751830	1	-557	-557	-360296	1	1	8	27752104	29750744	1998640	110314
IBD_DeLange_28067908_1	IBD (DeLange, EUR)	IMD	Mem_CD4_UT	CD4_mem_UT	CD4	Sorted cell	ENSG00000138095	LRPPRC	3729	2.26671587258866e-10	7.0079485302354e-07	0.000323338850678845	0.999658568566679	1.73915611182e-05	2:43624107	rs55946629	chr2.3		2	43624107	2:43942712	1.4957e-13	2:43624107	5.54971453927263e-13	5057	7550	0.933687779760931	0.924824986780111	42996482	44995997	ENSG00000138095.18	LRPPRC	protein_coding	43995989	-1	371882	53277	371882	5	1	5	42996078	44995997	1999919	110299
IBD_DeLange_28067908_1	IBD (DeLange, EUR)	IMD	Mem_CD4_UT	CD4_mem_UT	CD4	Sorted cell	ENSG00000152527	PLEKHH2	3926	4.77341351738987e-08	6.50978785576263e-07	0.068091023692138	0.928591144876693	0.00331713271824765	2:43624107	rs55946629	chr2.3		2	43624107	2:43640421	1.70592e-08	2:43624107	5.54971453927263e-13	5312	7583	0.9392110211889	0.924824998842834	42637830	44636765	ENSG00000152527.13	PLEKHH2	protein_coding	43637260	1	-13153	3161	-13153	0	0	0	42637830	44636765	1998935	110303
IBD_DeLange_28067908_1	IBD (DeLange, EUR)	IMD	Mem_CD4_UT	CD4_mem_UT	CD4	Sorted cell	ENSG00000173209	AHSA2P	2875	6.69990189870557e-41	1.13288907804785e-22	5.91399637310531e-19	1	4.06440575237202e-19	2:61137019	rs2049747	chr2.4		2	61137019	2:61190482	6.77513e-48	2:60977506	1.72626488023883e-28	4075	5559	0.992187756077818	0.999825415655241	60178356	62175172	ENSG00000173209.22	AHSA2	transcribed_unitary_pseudogene	61177539	1	-40520	12943	-200033	2	0	6	60177574	62176609	1999035	110311
IBD_DeLange_28067908_1	IBD (DeLange, EUR)	IMD	Mem_CD4_UT	CD4_mem_UT	CD4	Sorted cell	ENSG00000237651	C2orf74	2877	3.88031945509708e-74	1.13288907804785e-22	3.42515390984571e-52	1	1.25785561004511e-18	2:61147014	rs2441467	chr2.4		2	61147014	2:61147014	8.10765e-75	2:60977506	1.72626488023883e-28	4087	5569	0.984034186941495	0.999825415655241	60148448	62144101	ENSG00000237651.6	C2orf74	protein_coding	61162188	1	-15174	-15174	-184682	0	0	4	60147089	62144421	1997332	110318
IBD_DeLange_28067908_1	IBD (DeLange, EUR)	IMD	Mem_CD4_UT	CD4_mem_UT	CD4	Sorted cell	ENSG00000082898	XPO1	3027	5.02582590256143e-50	1.13288907804784e-22	4.43629124858522e-28	1	2.08602202808607e-21	2:61555714	rs778760	chr2.4		2	61555714	2:61537939	9.55792e-52	2:60977506	1.72626488023883e-28	4329	5628	0.998980960771143	0.999825415655241	60542320	62537112	ENSG00000082898.16	XPO1	protein_coding	61538356	-1	-17358	417	560850	0	0	12	60541843	62537112	1995269	110292
IBD_DeLange_28067908_1	IBD (DeLange, EUR)	IMD	Mem_CD4_UT	CD4_mem_UT	CD4	Sorted cell	ENSG00000071054	MAP4K4	4182	2.43587568284382e-08	2.98580016998721e-07	0.0751606627366707	0.921282594825825	0.00355641949873168	2:102315090	rs1558619	chr2.5		2	102315090	2:101756404	7.99812e-10	2:102315090	7.19847923071903e-12	5715	6696	0.953095936905146	0.997770542226819	100697260	102696559	ENSG00000071054.16	MAP4K4	protein_coding	101697707	1	617383	58697	617383	8	0	8	100696896	102696559	1999663	110291
IBD_DeLange_28067908_1	IBD (DeLange, EUR)	IMD	Mem_CD4_UT	CD4_mem_UT	CD4	Sorted cell	ENSG00000071054	MAP4K4	4182	2.43587568284382e-08	2.98580016998721e-07	0.0751606627366707	0.921282594825825	0.00355641949873168	2:102315090	rs1558619	chr2.6		2	102315090	2:101756404	7.99812e-10	2:102315090	7.19847923071903e-12	5715	6696	0.953095936905146	0.997770542226819	100697260	102696559	ENSG00000071054.16	MAP4K4	protein_coding	101697707	1	617383	58697	617383	8	0	8	100696896	102696559	1999663	110291
IBD_DeLange_28067908_1	IBD (DeLange, EUR)	IMD	Mem_CD4_UT	CD4_mem_UT	CD4	Sorted cell	ENSG00000234389	AC007278.3	3446	2.0944419953836e-08	3.00082747998351e-07	0.0646254845922751	0.925907544966959	0.00946664941359983	2:102315090	rs1558619	chr2.5		2	102315090	2:102374328	7.74591e-08	2:102315090	7.19847923071903e-12	4761	6082	0.907453199836891	0.99777022425328	101438727	103438549	ENSG00000234389.1	AC007278.1	lncRNA	102438713	1	-123623	-64385	-123623	4	3	4	101438727	103438549	1999822	110316
IBD_DeLange_28067908_1	IBD (DeLange, EUR)	IMD	Mem_CD4_UT	CD4_mem_UT	CD4	Sorted cell	ENSG00000234389	AC007278.3	3446	2.0944419953836e-08	3.00082747998351e-07	0.0646254845922751	0.925907544966959	0.00946664941359983	2:102315090	rs1558619	chr2.6		2	102315090	2:102374328	7.74591e-08	2:102315090	7.19847923071903e-12	4761	6082	0.907453199836891	0.99777022425328	101438727	103438549	ENSG00000234389.1	AC007278.1	lncRNA	102438713	1	-123623	-64385	-123623	4	3	4	101438727	103438549	1999822	110316
IBD_DeLange_28067908_1	IBD (DeLange, EUR)	IMD	Mem_CD4_UT	CD4_mem_UT	CD4	Sorted cell	ENSG00000115604	IL18R1	3503	2.07357544253793e-25	1.75038476106678e-07	6.39816325444058e-19	0.539171905728944	0.460827919232577	2:102324614	rs11679900	chr2.5		2	102324614	2:102390760	2.64159e-33	2:102315090	7.19847923071903e-12	4850	6078	0.952963964035931	0.997770225306799	101312463	103311356	ENSG00000115604.10	IL18R1	protein_coding	102355796	1	-31182	34964	-40706	0	0	0	101312463	103311356	1998893	110294
IBD_DeLange_28067908_1	IBD (DeLange, EUR)	IMD	Mem_CD4_UT	CD4_mem_UT	CD4	Sorted cell	ENSG00000115604	IL18R1	3503	2.07357544253793e-25	1.75038476106678e-07	6.39816325444058e-19	0.539171905728944	0.460827919232577	2:102324614	rs11679900	chr2.6		2	102324614	2:102390760	2.64159e-33	2:102315090	7.19847923071903e-12	4850	6078	0.952963964035931	0.997770225306799	101312463	103311356	ENSG00000115604.10	IL18R1	protein_coding	102355796	1	-31182	34964	-40706	0	0	0	101312463	103311356	1998893	110294
IBD_DeLange_28067908_1	IBD (DeLange, EUR)	IMD	Mem_CD4_UT	CD4_mem_UT	CD4	Sorted cell	ENSG00000234663	LINC01934	3914	5.70898837457125e-09	1.07828070687871e-07	0.0502020632615728	0.948184310043663	0.00161351315770573	2:181443625	rs6740847	chr2.7		2	181443625	2:181173718	5.44831e-09	2:181443625	1.44636526573104e-13	5228	6807	0.991293316071533	0.999999844365243	180102278	182100945	ENSG00000234663.5	LINC01934	lncRNA	181123837	1	319788	49881	319788	1	0	1	180102070	182100945	1998875	110317
IBD_DeLange_28067908_1	IBD (DeLange, EUR)	IMD	Mem_CD4_UT	CD4_mem_UT	CD4	Sorted cell	ENSG00000231672	DIRC3	3637	1.17866890381449e-05	3.01478904416768e-05	0.278025241308506	0.711108889966682	0.0108239341453328	2:218181399	rs62183956	chr2.9		2	218181399	2:217797304	4.67899e-08	2:218181399	4.37570893605808e-10	5231	6376	0.943868591783112	0.995269128742691	216758503	218756535	ENSG00000231672.6	DIRC3	lncRNA	217756593	-1	-424806	-40711	-424806	7	1	7	216758503	218756535	1998032	110315
IBD_DeLange_28067908_1	IBD (DeLange, EUR)	IMD	Mem_CD4_UT	CD4_mem_UT	CD4	Sorted cell	ENSG00000261338	RP11-378A13.1	3296	3.51888461467083e-09	3.98865859812067e-05	8.30032335038491e-05	0.940724026682245	0.0591530799793844	2:218256940	rs11677953	chr2.9		2	218256940	2:218217396	9.45208e-11	2:218181399	4.37570893605808e-10	4692	5565	0.977126845184769	0.995272598176766	217255752	219254060	ENSG00000261338.2	AC021016.2	lncRNA	218255319	1	1621	-37923	-73920	0	0	1	217255609	219254060	1998451	110319
IBD_DeLange_28067908_1	IBD (DeLange, EUR)	IMD	Mem_CD4_UT	CD4_mem_UT	CD4	Sorted cell	ENSG00000135926	TMBIM1	3271	6.94917787027374e-08	3.65406574036525e-05	0.0016391676866776	0.861645361069567	0.136678861094573	2:218268414	rs12612675	chr2.9		2	218268414	2:218291184	5.06311e-11	2:218181399	4.37570893605808e-10	4645	5548	0.934171119458482	0.995272552710682	217294055	219291809	ENSG00000135926.14	TMBIM1	protein_coding	218292503	-1	24089	1319	111104	2	0	5	217293483	219292123	1998640	110297
IBD_DeLange_28067908_1	IBD (DeLange, EUR)	IMD	Mem_CD4_UT	CD4_mem_UT	CD4	Sorted cell	ENSG00000144567	RETREG2	3246	2.4695903162038e-42	0.000426410299173869	5.78910468975528e-39	0.999572212325045	1.37737578725927e-06	2:219187367	rs13427331	chr2.9		2	219187367	2:219187367	3.04034e-58	2:218181399	4.37570893605808e-10	4609	5658	1	0.993821995215743	218177183	220175766	ENSG00000144567.10	RETREG2	protein_coding	219178275	1	9092	9092	-996876	0	0	34	218177183	220175766	1998583	110302
IBD_DeLange_28067908_1	IBD (DeLange, EUR)	IMD	Mem_CD4_UT	CD4_mem_UT	CD4	Sorted cell	ENSG00000115468	EFHD1	3838	5.18869016026662e-33	8.33953170183188e-24	6.22180038695057e-10	0.999999999359687	1.81307560501457e-11	2:233271044	rs3792111	chr2.10		2	233271044	2:232636954	3.17873e-20	2:233271044	3.33681889306967e-29	5438	6947	0.996313567882931	0.999871414295732	231606125	233605074	ENSG00000115468.11	EFHD1	protein_coding	232633604	1	637440	3350	637440	10	0	10	231606125	233605873	1999748	110293
IBD_DeLange_28067908_1	IBD (DeLange, EUR)	IMD	Mem_CD4_UT	CD4_mem_UT	CD4	Sorted cell	ENSG00000142330	CAPN10	5332	3.30974267537033e-10	8.54241404713529e-10	0.269324449213759	0.695052569955842	0.0356229796451823	2:240628909	rs34236350	chr2.11		2	240628909	2:240586636	1.37977e-13	2:240628909	9.70858660653706e-16	7327	8958	0.931779453651081	0.999996424099411	239588324	241586363	ENSG00000142330.19	CAPN10	protein_coding	240586734	1	42175	-98	42175	1	0	1	239586764	241586690	1999926	110301
IBD_DeLange_28067908_1	IBD (DeLange, EUR)	IMD	Mem_CD4_UT	CD4_mem_UT	CD4	Sorted cell	ENSG00000178623	GPR35	5319	8.36424470678744e-13	1.22777690853885e-09	0.000680625601393633	0.999081241268151	0.000238131901841002	2:240628909	rs34236350	chr2.11		2	240628909	2:240621671	2.86413e-11	2:240628909	9.70858660653706e-16	7319	8926	0.999847224629164	0.999996424069752	239605729	241602883	ENSG00000178623.11	GPR35	protein_coding	240625480	1	3429	-3809	3429	0	0	0	239605729	241603775	1998046	110313
IBD_DeLange_28067908_1	IBD (DeLange, EUR)	IMD	Mem_CD4_UT	CD4_mem_UT	CD4	Sorted cell	ENSG00000115687	PASK	4100	1.82958889829187e-65	1.2289053884824e-09	1.48879556811114e-56	0.999999998747541	2.35515157831256e-11	2:241109167	rs1966368	chr2.11		2	241109167	2:241108335	3.26528e-81	2:240628909	9.70858660653706e-16	5964	7834	0.999999999999987	0.999996423001871	240150731	242119442	ENSG00000115687.13	PASK	protein_coding	241149472	-1	40305	41137	520563	0	0	10	240150731	242149441	1998710	110296
IBD_DeLange_28067908_1	IBD (DeLange, EUR)	IMD	Mem_CD4_UT	CD4_mem_UT	CD4	Sorted cell	ENSG00000115677	HDLBP	3522	7.54359708940844e-38	1.22890538855218e-09	6.13846855125062e-29	0.999999998764707	6.39028560981795e-12	2:241317397	rs12233133	chr2.11		2	241317397	2:241301282	1.12855e-49	2:240628909	9.70858660653706e-16	5160	6883	0.971766204804817	0.999996423033984	240317118	242119442	ENSG00000115677.16	HDLBP	protein_coding	241315672	-1	-1725	14390	686763	1	0	13	240317118	242157856	1840738	110295
IBD_DeLange_28067908_1	IBD (DeLange, EUR)	IMD	Mem_CD4_UT	CD4_mem_UT	CD4	Sorted cell	ENSG00000168385	SEPTIN2	3528	1.5449857640363e-34	1.22890538524727e-09	1.25720480723784e-25	0.999999996070315	2.70077935989748e-09	2:241408492	rs80085676	chr2.11		2	241408492	2:241403989	2.50793e-78	2:240628909	9.70858660653706e-16	5167	6889	0.999999999968249	0.999996423033983	240315213	242119442	ENSG00000168385.17	SEPT2	protein_coding	241315925	1	92567	88064	-687016	4	4	14	240315213	242157856	1842643	110308
IBD_DeLange_28067908_1	IBD (DeLange, EUR)	IMD	Mem_CD4_UT	CD4_mem_UT	CD4	Sorted cell	ENSG00000164048	ZNF589	1320	4.73089944238109e-22	9.0309781647932e-10	5.23852383623943e-13	0.999999999091415	4.96208831923995e-12	3:48256121	rs11130162	chr3.1		3	48256121	3:48195614	8.47859e-26	3:48717444	6.51893013532039e-15	2287	3000	0.979963050287753	0.999757224626873	47241409	49240088	ENSG00000164048.13	ZNF589	protein_coding	48241104	1	15017	-45490	476340	0	1	22	47241409	49240938	1999529	110327
IBD_DeLange_28067908_1	IBD (DeLange, EUR)	IMD	Mem_CD4_UT	CD4_mem_UT	CD4	Sorted cell	ENSG00000229759	MRPS18AP1	1314	1.97980375848566e-24	8.97198730477655e-10	2.20665019849671e-15	0.99999999909781	4.9893387742118e-12	3:48256121	rs11130162	chr3.1		3	48256121	3:48195614	4.62736e-32	3:48717444	6.51893013532039e-15	2283	2999	0.945933940007381	0.999758807410052	47260710	49256817	ENSG00000229759.1	MRPS18AP1	processed_pseudogene	48256938	-1	817	61324	-460506	0	2	21	47258094	49256817	1998723	110333
IBD_DeLange_28067908_1	IBD (DeLange, EUR)	IMD	Mem_CD4_UT	CD4_mem_UT	CD4	Sorted cell	ENSG00000068745	IP6K2	1315	9.8925207582799e-65	3.50616112454652e-30	2.82146781248095e-35	1	4.87389432815566e-32	3:48694528	rs72929172	chr3.3		3	48694528	3:48694528	9.95909e-54	3:49676792	9.4888656461418e-36	2259	3115	0.999999999999995	0.999913454482539	47740829	49738745	ENSG00000068745.14	IP6K2	protein_coding	48717221	-1	22693	22693	-959571	0	0	35	47740829	49738745	1997916	110321
IBD_DeLange_28067908_1	IBD (DeLange, EUR)	IMD	Mem_CD4_UT	CD4_mem_UT	CD4	Sorted cell	ENSG00000244380	AC134772.1	1334	3.39883480293035e-30	2.04461761505049e-26	0.000166204271223621	0.999825512899493	8.28282928562753e-06	3:49435644	rs6446277	chr3.1		3	49435644	3:48467186	2.25748e-10	3:49435644	8.0945505358496e-32	2293	3080	0.905874209489653	0.909844417194817	47448330	49440033	ENSG00000244380.1	AC134772.1	lncRNA	48446632	-1	-989012	-20554	-989012	45	2	45	47447298	49445852	1998554	110334
IBD_DeLange_28067908_1	IBD (DeLange, EUR)	IMD	Mem_CD4_UT	CD4_mem_UT	CD4	Sorted cell	ENSG00000004534	RBM6	1656	9.34493528054512e-36	3.50615137531859e-30	2.6652897424256e-06	0.999997219169985	1.1554026826748e-07	3:49676792	rs1131095	chr3.3		3	49676792	3:49938221	1.27877e-17	3:49676792	9.4888656461418e-36	2746	3544	0.941725338293887	0.999913454482539	48940200	50939708	ENSG00000004534.14	RBM6	protein_coding	49940150	1	-263358	-1929	-263358	15	0	15	48940200	50939708	1999508	110320
IBD_DeLange_28067908_1	IBD (DeLange, EUR)	IMD	Mem_CD4_UT	CD4_mem_UT	CD4	Sorted cell	ENSG00000114738	MAPKAPK3	1978	5.99177552711787e-32	3.45390761794376e-30	0.0170347172804262	0.981949637594847	0.00101564512472031	3:49676792	rs1131095	chr3.3		3	49676792	3:50626198	6.9778e-09	3:49676792	9.4888656461418e-36	3064	3769	0.913526997246476	0.999930218127639	49611638	51611390	ENSG00000114738.10	MAPKAPK3	protein_coding	50617151	1	-940359	9047	-940359	46	0	46	49611638	51611390	1999752	110323
IBD_DeLange_28067908_1	IBD (DeLange, EUR)	IMD	Mem_CD4_UT	CD4_mem_UT	CD4	Sorted cell	ENSG00000178252	WDR6	1405	2.38263848205109e-30	8.2581735288458e-31	0.679557612275815	0.23536304230871	0.0850793454154784	3:49676792	rs1131095	chr3.3		3	49676792	3:48914952	1.8592e-07	3:49676792	9.4888656461418e-36	2343	3219	0.904884766488289	0.999913454482539	48012429	50006881	ENSG00000178252.17	WDR6	protein_coding	49007391	1	669401	-92439	669401	26	5	26	48008006	50006881	1998875	110329
IBD_DeLange_28067908_1	IBD (DeLange, EUR)	IMD	Mem_CD4_UT	CD4_mem_UT	CD4	Sorted cell	ENSG00000186792	HYAL3	1944	1.41053308343667e-30	2.03680898629377e-30	0.402301272911159	0.580889194788472	0.0168095323003729	3:49676792	rs1131095	chr3.3		3	49676792	3:50295266	1.01251e-08	3:49676792	9.4888656461418e-36	3057	3813	0.946390361959949	0.999913454482539	49299493	51299208	ENSG00000186792.16	HYAL3	protein_coding	50299405	-1	622613	4139	622613	28	1	28	49299493	51299208	1999715	110331
IBD_DeLange_28067908_1	IBD (DeLange, EUR)	IMD	Mem_CD4_UT	CD4_mem_UT	CD4	Sorted cell	ENSG00000182179	UBA7	1512	5.39950651696083e-87	3.50616112454652e-30	1.54000524367212e-57	1	4.19953783460594e-20	3:49820709	rs10865958	chr3.3		3	49820709	3:49805192	1.17092e-85	3:49676792	9.4888656461418e-36	2586	3391	0.934298907721538	0.999913454482539	48815206	50813669	ENSG00000182179.12	UBA7	protein_coding	49813953	-1	-6756	8761	137161	0	0	9	48815206	50813669	1998463	110330
IBD_DeLange_28067908_1	IBD (DeLange, EUR)	IMD	Mem_CD4_UT	CD4_mem_UT	CD4	Sorted cell	ENSG00000163421	PROK2	3467	0.000104457485488776	0.000843548184355125	0.109561521136576	0.884756442178796	0.00473403101478345	3:71126344	rs2593855	chr3.4		3	71126344	3:71737622	4.86467e-11	3:71126344	2.80096524234736e-09	4799	6580	0.980948157340128	0.999737994289263	70785317	72782925	ENSG00000163421.8	PROK2	protein_coding	71785148	-1	658804	47526	658804	11	3	11	70785317	72783830	1998513	110326
IBD_DeLange_28067908_1	IBD (DeLange, EUR)	IMD	Mem_CD4_UT	CD4_mem_UT	CD4	Sorted cell	ENSG00000170837	GPR27	3440	0.000144172255562358	0.000803474390687513	0.151216856825648	0.842723848010578	0.00511164851752355	3:71126344	rs2593855	chr3.4		3	71126344	3:71719831	3.23006e-09	3:71126344	2.80096524234736e-09	4763	6557	0.908630179944815	0.999738284463698	70754382	72752454	ENSG00000170837.2	GPR27	protein_coding	71753855	1	-627511	-34024	-627511	8	1	8	70754382	72752454	1998072	110328
IBD_DeLange_28067908_1	IBD (DeLange, EUR)	IMD	Mem_CD4_UT	CD4_mem_UT	CD4	Sorted cell	ENSG00000138741	TRPC3	3755	3.01780177139684e-14	8.49792697739787e-07	3.55121781558e-08	0.99999907088066	4.38144319738229e-08	4:121978010	rs6838639	chr4.1		4	121978010	4:121978010	1.68168e-18	4:122639784	3.02887220967992e-12	4879	7242	0.999999988662571	0.99942508014831	120951908	122950885	ENSG00000138741.10	TRPC3	protein_coding	121952060	-1	-25950	-25950	-687724	0	0	4	120951908	122950885	1998977	110338
IBD_DeLange_28067908_1	IBD (DeLange, EUR)	IMD	Mem_CD4_UT	CD4_mem_UT	CD4	Sorted cell	ENSG00000171522	PTGER4	4485	7.96186403368222e-36	4.9755978308637e-35	0.0884093619504535	0.551775901331662	0.359814736717886	5:40410833	rs6451493	chr5.4		5	40410833	5:40360923	1.98885e-09	5:40410833	2.33918725143661e-40	6403	7753	0.943769887292045	0.998645065631768	39679568	41678264	ENSG00000171522.5	PTGER4	protein_coding	40679915	1	-269082	-318992	-269082	4	4	4	39679568	41679474	1999906	110355
IBD_DeLange_28067908_1	IBD (DeLange, EUR)	IMD	Mem_CD4_UT	CD4_mem_UT	CD4	Sorted cell	ENSG00000164307	ERAP1	3792	4.66944544049962e-36	7.72410602869642e-07	6.04528445711158e-30	0.999999222925471	4.66391997326572e-09	5:96785820	rs469783	chr5.6		5	96785820	5:96798217	3.79523e-47	5:96912106	6.98709392384135e-13	4965	7257	0.999961655118241	0.999982546705287	95808885	97804751	ENSG00000164307.12	ERAP1	protein_coding	96807945	-1	22125	9728	-104161	1	1	1	95808885	97806332	1997447	110350
IBD_DeLange_28067908_1	IBD (DeLange, EUR)	IMD	Mem_CD4_UT	CD4_mem_UT	CD4	Sorted cell	ENSG00000164308	ERAP2	3822	2.12677716974444e-118	7.70423645083602e-07	2.75342611230798e-112	0.997421661405788	0.00257756817055395	5:96910188	rs2548525	chr5.6		5	96910188	5:96894418	6.32054e-138	5:96912106	6.98709392384135e-13	5015	7284	0.96251134830523	0.999982545712482	95875943	97875899	ENSG00000164308.16	ERAP2	protein_coding	96876500	1	33688	17918	35606	0	0	0	95875943	97875899	1999956	110351
IBD_DeLange_28067908_1	IBD (DeLange, EUR)	IMD	Mem_CD4_UT	CD4_mem_UT	CD4	Sorted cell	ENSG00000058729	RIOK2	4206	4.00932198375319e-09	7.67566536101205e-07	0.00519065697947806	0.993725604990053	0.00108296645461193	5:96912106	rs6873866	chr5.6		5	96912106	5:97152376	3.56901e-10	5:96912106	6.98709392384135e-13	5433	8005	0.949127237084491	0.999982536545862	96183802	98182460	ENSG00000058729.10	RIOK2	protein_coding	97183247	-1	271141	30871	271141	5	0	5	96183802	98182460	1998658	110345
IBD_DeLange_28067908_1	IBD (DeLange, EUR)	IMD	Mem_CD4_UT	CD4_mem_UT	CD4	Sorted cell	ENSG00000153113	CAST	3643	5.1301498555991e-13	7.72409992426755e-07	6.64173409718531e-07	0.999998426303575	1.37112508152005e-07	5:96912106	rs6873866	chr5.6		5	96912106	5:96666138	1.25514e-19	5:96912106	6.98709392384135e-13	4764	6898	0.952592273186156	0.999982502998057	95525414	97523613	ENSG00000153113.23	CAST	lncRNA	95962004	1	950102	704134	950102	6	1	6	95525414	97523613	1998199	110349
IBD_DeLange_28067908_1	IBD (DeLange, EUR)	IMD	Mem_CD4_UT	CD4_mem_UT	CD4	Sorted cell	ENSG00000248734	CTD-2260A17.1	3806	2.31733243437059e-13	7.72409055858721e-07	3.00012794169967e-07	0.999997216023316	1.71155460360665e-06	5:96912106	rs6873866	chr5.6		5	96912106	5:96807103	9.59115e-17	5:96912106	6.98709392384135e-13	4982	7179	0.997584715114323	0.999982547919426	95785000	97783975	ENSG00000248734.2	AC008906.1	lncRNA	96784777	1	127329	22326	127329	3	1	3	95785000	97783975	1998975	110360
IBD_DeLange_28067908_1	IBD (DeLange, EUR)	IMD	Mem_CD4_UT	CD4_mem_UT	CD4	Sorted cell	ENSG00000247121	CTD-2260A17.2	3984	1.06581991886696e-11	7.59226205508305e-07	1.37986067137263e-05	0.982895829034521	0.0170896131219004	5:96916885	rs2910686	chr5.6		5	96916885	5:96929133	5.48676e-14	5:96912106	6.98709392384135e-13	5208	7541	0.946275306076169	0.999982543526803	95936653	97934841	ENSG00000247121.6	AC009126.1	lncRNA	96935809	-1	18924	6676	23703	0	0	0	95936308	97934841	1998533	110359
IBD_DeLange_28067908_1	IBD (DeLange, EUR)	IMD	Mem_CD4_UT	CD4_mem_UT	CD4	Sorted cell	ENSG00000145882	PCYOX1L	4078	7.98492494061771e-12	0.00164155402297272	4.85623514356951e-09	0.998352809296679	5.63181612864352e-06	5:149346583	rs6887230	chr5.11		5	149346583	5:149346583	2.16129e-19	5:150226431	4.97518553838143e-09	5692	6514	0.980664416251346	0.998106911281526	148358442	150357401	ENSG00000145882.10	PCYOX1L	protein_coding	149358046	1	-11463	-11463	868385	0	0	20	148358442	150357641	1999199	110347
IBD_DeLange_28067908_1	IBD (DeLange, EUR)	IMD	Mem_CD4_UT	CD4_mem_UT	CD4	Sorted cell	ENSG00000237693	IRGM	4481	3.31211219268503e-14	4.11428032573938e-12	0.00222509169944937	0.274953539095748	0.722821369200656	5:150848053	rs9637870	chr5.11		5	150848053	5:150856417	1.06408e-07	5:150943866	1.02544174646196e-16	6150	6959	0.911665769831268	0.999980607633871	149847070	151845493	ENSG00000237693.4	IRGM	protein_coding	150846521	1	1532	9896	97345	0	0	1	149846738	151845493	1998755	110358
IBD_DeLange_28067908_1	IBD (DeLange, EUR)	IMD	Mem_CD4_UT	CD4_mem_UT	CD4	Sorted cell	ENSG00000237693	IRGM	4481	3.31211219268503e-14	4.11428032573938e-12	0.00222509169944937	0.274953539095748	0.722821369200656	5:150848053	rs9637870	chr5.12		5	150848053	5:150856417	1.06408e-07	5:150943866	1.02544174646196e-16	6150	6959	0.911665769831268	0.999980607633871	149847070	151845493	ENSG00000237693.4	IRGM	protein_coding	150846521	1	1532	9896	97345	0	0	1	149846738	151845493	1998755	110358
IBD_DeLange_28067908_1	IBD (DeLange, EUR)	IMD	Mem_CD4_UT	CD4_mem_UT	CD4	Sorted cell	ENSG00000196743	GM2A	4529	2.68782299833829e-12	1.21007884789291e-11	0.180569144257398	0.812923335989168	0.00650751973864594	5:150943866	rs17800987	chr5.11		5	150943866	5:151239432	2.09576e-12	5:150943866	1.02544174646196e-16	6214	6951	0.960705716203617	0.999980607633797	150212771	152207363	ENSG00000196743.8	GM2A	protein_coding	151253185	1	-309319	-13753	-309319	6	0	6	150212771	152207482	1994711	110357
IBD_DeLange_28067908_1	IBD (DeLange, EUR)	IMD	Mem_CD4_UT	CD4_mem_UT	CD4	Sorted cell	ENSG00000196743	GM2A	4529	2.68782299833829e-12	1.21007884789291e-11	0.180569144257398	0.812923335989168	0.00650751973864594	5:150943866	rs17800987	chr5.12		5	150943866	5:151239432	2.09576e-12	5:150943866	1.02544174646196e-16	6214	6951	0.960705716203617	0.999980607633797	150212771	152207363	ENSG00000196743.8	GM2A	protein_coding	151253185	1	-309319	-13753	-309319	6	0	6	150212771	152207482	1994711	110357
IBD_DeLange_28067908_1	IBD (DeLange, EUR)	IMD	Mem_CD4_UT	CD4_mem_UT	CD4	Sorted cell	ENSG00000256235	SMIM3	4567	1.9638168741846e-14	1.48638123509397e-11	0.00131930090883938	0.998557276577592	0.000123422498685123	5:150943866	rs17800987	chr5.11		5	150943866	5:150780160	3.64486e-13	5:150943866	1.02544174646196e-16	6239	7031	0.923995207074065	0.999980607633847	149778263	151777836	ENSG00000256235.1	SMIM3	protein_coding	150778757	1	165109	1403	165109	2	0	2	149778263	151777836	1999573	110362
IBD_DeLange_28067908_1	IBD (DeLange, EUR)	IMD	Mem_CD4_UT	CD4_mem_UT	CD4	Sorted cell	ENSG00000256235	SMIM3	4567	1.9638168741846e-14	1.48638123509397e-11	0.00131930090883938	0.998557276577592	0.000123422498685123	5:150943866	rs17800987	chr5.12		5	150943866	5:150780160	3.64486e-13	5:150943866	1.02544174646196e-16	6239	7031	0.923995207074065	0.999980607633847	149778263	151777836	ENSG00000256235.1	SMIM3	protein_coding	150778757	1	165109	1403	165109	2	0	2	149778263	151777836	1999573	110362
IBD_DeLange_28067908_1	IBD (DeLange, EUR)	IMD	Mem_CD4_UT	CD4_mem_UT	CD4	Sorted cell	ENSG00000169230	PRELID1	2555	3.23836994281482e-25	0.000103017760374208	3.1431089341529e-21	0.99987349659041	2.34856492136511e-05	5:177289976	rs10066035	chr5.15		5	177289976	5:177301399	3.69597e-51	5:177371039	2.08328390527922e-10	3730	5440	0.958932428002415	0.997126778004023	176303804	178303461	ENSG00000169230.9	PRELID1	protein_coding	177303799	1	-13823	-2400	67240	1	1	3	176303804	178303461	1999657	110353
IBD_DeLange_28067908_1	IBD (DeLange, EUR)	IMD	Mem_CD4_UT	CD4_mem_UT	CD4	Sorted cell	ENSG00000027847	B4GALT7	2913	1.5805481209394e-09	0.000103018513665828	1.53405349902812e-05	0.999880414096411	1.22527438501833e-06	5:177371039	rs56235845	chr5.15		5	177371039	5:177611827	2.88624e-13	5:177371039	2.08328390527922e-10	4139	5999	0.909223109413489	0.997125321299055	176600642	178599572	ENSG00000027847.13	B4GALT7	protein_coding	177600132	1	-229093	11695	-229093	13	1	13	176600642	178599572	1998930	110344
IBD_DeLange_28067908_1	IBD (DeLange, EUR)	IMD	Mem_CD4_UT	CD4_mem_UT	CD4	Sorted cell	ENSG00000087206	UIMC1	2074	6.05607816812293e-09	0.000103013914848322	5.87792609890187e-05	0.999835468628818	2.7321392657337e-06	5:177371039	rs56235845	chr5.15		5	177371039	5:177049105	1.27491e-11	5:177371039	2.08328390527922e-10	3194	4859	0.928915297103108	0.997127333558451	176049706	178014645	ENSG00000087206.16	UIMC1	protein_coding	177006779	-1	-364260	-42326	-364260	12	1	12	176023575	178015942	1992367	110346
IBD_DeLange_28067908_1	IBD (DeLange, EUR)	IMD	Mem_CD4_UT	CD4_mem_UT	CD4	Sorted cell	ENSG00000146067	FAM193B	2898	3.06739430060476e-05	7.11426306450519e-05	0.297716894653411	0.690476767898122	0.0117045208748151	5:177371039	rs56235845	chr5.15		5	177371039	5:177522351	3.8147e-08	5:177371039	2.08328390527922e-10	4131	5985	0.944430979307426	0.997123508615565	176554842	178554379	ENSG00000146067.15	FAM193B	protein_coding	177554563	-1	183524	32212	183524	10	0	10	176554842	178554379	1999537	110348
IBD_DeLange_28067908_1	IBD (DeLange, EUR)	IMD	Mem_CD4_UT	CD4_mem_UT	CD4	Sorted cell	ENSG00000249109	RP11-1026M7.2	3122	3.95882521697143e-07	0.000102606591708162	0.0038423685649747	0.995881818735992	0.000172810224803879	5:177371039	rs56235845	chr5.15		5	177371039	5:177738667	1.43911e-10	5:177371039	2.08328390527922e-10	4307	6191	0.941993588997761	0.997126694132213	176782413	178781952	ENSG00000249109.1	AC140125.2	lncRNA	177782130	1	-411091	-43463	-411091	17	0	17	176782413	178781952	1999539	110361
IBD_DeLange_28067908_1	IBD (DeLange, EUR)	IMD	Mem_CD4_UT	CD4_mem_UT	CD4	Sorted cell	ENSG00000272459	FAM193B-DT	2898	1.24706840941322e-09	0.000103018195913459	1.21038672529864e-05	0.999879834972833	5.0417169326274e-06	5:177522351	rs1990910	chr5.15		5	177522351	5:177522351	2.23993e-13	5:177371039	2.08328390527922e-10	4131	5985	0.999997228541949	0.997123508615565	176554842	178554379	ENSG00000272459.1	AC139795.3	lncRNA	177554710	1	-32359	-32359	-183671	1	1	11	176554842	178554379	1999537	110363
IBD_DeLange_28067908_1	IBD (DeLange, EUR)	IMD	Mem_CD4_UT	CD4_mem_UT	CD4	Sorted cell	ENSG00000170074	FAM153A	3127	3.0248461361196e-18	0.00010302009903448	2.93586433511201e-14	0.999895598350135	1.38155079928522e-06	5:177738667	rs3913373	chr5.15		5	177738667	5:177738667	6.3074e-27	5:177371039	2.08328390527922e-10	4310	6192	0.999995578274541	0.997126703945206	176784400	178783348	ENSG00000170074.19	FAM153A	protein_coding	177782899	-1	44232	44232	411860	1	1	18	176784147	178783348	1999201	110354
IBD_DeLange_28067908_1	IBD (DeLange, EUR)	IMD	Mem_CD4_UT	CD4_mem_UT	CD4	Sorted cell	ENSG00000175309	PHYKPL	3916	3.87073026462973e-14	0.000103111269210925	3.75354647583679e-10	0.999896439063641	4.49291754127479e-07	5:178236551	rs6899215	chr5.15		5	178236551	5:178231882	4.3393e-23	5:177371039	2.08328390527922e-10	5341	7073	0.999999697434703	0.998475010560206	177232937	179232771	ENSG00000175309.14	PHYKPL	protein_coding	178232802	-1	-3749	920	861763	0	0	34	177232937	179232771	1999834	110356
IBD_DeLange_28067908_1	IBD (DeLange, EUR)	IMD	Mem_CD4_UT	CD4_mem_UT	CD4	Sorted cell	ENSG00000172197	MBOAT1	3813	7.81631185288541e-14	3.65733156380781e-06	2.13715460214468e-08	0.999996306447692	1.48491196310936e-08	6:20107196	rs2457336	chr6.2		6	20107196	6:20107196	9.29337e-20	6:20678199	6.79781778626788e-12	5134	7384	0.999999986598685	0.998600554644796	19212842	21211850	ENSG00000172197.10	MBOAT1	protein_coding	20212469	-1	105273	105273	-465730	1	1	4	19212842	21211850	1999008	110372
IBD_DeLange_28067908_1	IBD (DeLange, EUR)	IMD	Mem_CD4_UT	CD4_mem_UT	CD4	Sorted cell	ENSG00000145996	CDKAL1	3666	2.32371392606621e-49	3.37038469342116e-06	6.89448308758369e-44	0.999996600503559	2.91117455382675e-08	6:21233200	rs62404554	chr6.2		6	21233200	6:21233200	8.14531e-60	6:20678199	6.79781778626788e-12	4939	7037	0.999999999999997	0.9987101129995	19534496	21532754	ENSG00000145996.11	CDKAL1	protein_coding	20534457	1	698743	698743	143742	2	2	0	19534496	21532876	1998380	110370
IBD_DeLange_28067908_1	IBD (DeLange, EUR)	IMD	Mem_CD4_UT	CD4_mem_UT	CD4	Sorted cell	ENSG00000145996	CDKAL1	3666	2.32371392606621e-49	3.37038469342116e-06	6.89448308758369e-44	0.999996600503559	2.91117455382675e-08	6:21233200	rs62404554	chr6.3		6	21233200	6:21233200	8.14531e-60	6:20678199	6.79781778626788e-12	4939	7037	0.999999999999997	0.9987101129995	19534496	21532754	ENSG00000145996.11	CDKAL1	protein_coding	20534457	1	698743	698743	143742	2	2	0	19534496	21532876	1998380	110370
IBD_DeLange_28067908_1	IBD (DeLange, EUR)	IMD	Mem_CD4_UT	CD4_mem_UT	CD4	Sorted cell	ENSG00000026297	RNASET2	5124	1.72291364675968e-61	7.82007506154423e-14	5.84678206699995e-49	0.263905444401783	0.73609455559815	6:167001952	rs6456143	chr6.8		6	167001952	6:166966082	4.73044e-81	6:167019278	9.10961642168634e-19	7465	8152	0.994334377414094	0.999664271884092	165958004	167957101	ENSG00000026297.15	RNASET2	protein_coding	166956550	-1	-45402	-9532	-62728	5	0	5	165958004	167957101	1999097	110364
IBD_DeLange_28067908_1	IBD (DeLange, EUR)	IMD	Mem_CD4_UT	CD4_mem_UT	CD4	Sorted cell	ENSG00000071242	RPS6KA2	5148	1.20684311803132e-15	2.93340777713282e-13	0.00409547438054046	0.995463750050952	0.000440775568210031	6:167001952	rs6456143	chr6.8		6	167001952	6:166860115	4.16518e-10	6:167019278	9.10961642168634e-19	7491	8184	0.903443407686946	0.999664271884094	165907667	167905802	ENSG00000071242.11	RPS6KA2	protein_coding	166627251	-1	-374701	-232864	-392027	8	0	8	165907667	167906159	1998492	110365
IBD_DeLange_28067908_1	IBD (DeLange, EUR)	IMD	Mem_CD4_UT	CD4_mem_UT	CD4	Sorted cell	ENSG00000227598	RP1-167A14.2	5167	1.25774022896111e-15	6.0035475748845e-14	0.00426819593046039	0.202145814669905	0.793585989399575	6:167001952	rs6456143	chr6.8		6	167001952	6:167078151	8.17054e-08	6:167019278	9.10961642168634e-19	7503	8180	0.92579442049915	0.999664271884092	166002279	167998849	ENSG00000227598.1	Z94721.1	lncRNA	166999065	-1	-2887	-79086	-20213	3	3	3	166002279	167998849	1996570	110376
IBD_DeLange_28067908_1	IBD (DeLange, EUR)	IMD	Mem_CD4_UT	CD4_mem_UT	CD4	Sorted cell	ENSG00000198818	SFT2D1	5490	7.38754995082778e-26	2.94677247589418e-13	2.50699706585997e-13	0.999999999999446	1.05497711763595e-14	6:167019278	6_167019278_A_G;rs35171809	chr6.8		6	167019278	6:166316978	6.5923e-47	6:167019278	9.10961642168634e-19	7410	8709	0.99999999999883	0.999664271884095	165343247	167341487	ENSG00000198818.9	SFT2D1	protein_coding	166342545	-1	-676733	25567	-676733	14	1	14	165343247	167342168	1998921	110373
IBD_DeLange_28067908_1	IBD (DeLange, EUR)	IMD	Mem_CD4_UT	CD4_mem_UT	CD4	Sorted cell	ENSG00000185811	IKZF1	4241	1.20906580546437e-06	1.01726932100856e-05	0.105763765814845	0.889853776095075	0.00437107633106381	7:50264865	rs1456896	chr7.1		7	50264865	7:50295636	3.49886e-11	7:50264865	3.86865778160998e-11	5535	7060	0.985553654048166	0.997962790988606	49304798	51303892	ENSG00000185811.17	IKZF1	protein_coding	50304716	1	-39851	-9080	-39851	1	0	1	49304798	51303892	1999094	110393
IBD_DeLange_28067908_1	IBD (DeLange, EUR)	IMD	Mem_CD4_UT	CD4_mem_UT	CD4	Sorted cell	ENSG00000132436	FIGNL1	4288	2.11336477014008e-24	1.14316529011308e-05	1.8486744937372e-19	0.999988522390006	4.59570897314773e-08	7:50447929	rs12154303	chr7.1		7	50447929	7:50429143	3.98952e-33	7:50264865	3.86865778160998e-11	5720	7080	0.99999999999723	0.997963030854561	49542549	51541867	ENSG00000132436.11	FIGNL1	protein_coding	50450350	-1	2421	21207	185485	0	0	3	49542549	51542350	1999801	110383
IBD_DeLange_28067908_1	IBD (DeLange, EUR)	IMD	Mem_CD4_UT	CD4_mem_UT	CD4	Sorted cell	ENSG00000106070	GRB10	4212	2.15599829272621e-25	1.14316532306129e-05	1.88596829125412e-20	0.999988524127284	4.42194875026212e-08	7:50740336	rs12536500	chr7.1		7	50740336	7:50740336	9.00154e-35	7:50264865	3.86865778160998e-11	5707	6892	0.999999994794375	0.997963932038452	49794321	51792338	ENSG00000106070.17	GRB10	protein_coding	50782896	-1	42560	42560	518031	0	0	5	49793663	51792769	1999106	110380
IBD_DeLange_28067908_1	IBD (DeLange, EUR)	IMD	Mem_CD4_UT	CD4_mem_UT	CD4	Sorted cell	ENSG00000164597	COG5	3454	1.98856725044644e-86	3.02024868921943e-10	6.58411758255469e-77	0.999999999693898	4.0694057021133e-12	7:107463670	rs986994	chr7.5		7	107463670	7:107458432	3.02243e-104	7:107840456	4.15838700220209e-16	4571	6146	0.981296140819973	0.931516580797722	106564853	108564035	ENSG00000164597.13	COG5	protein_coding	107563920	-1	100250	105488	-276536	1	1	10	106564853	108564035	1999182	110390
IBD_DeLange_28067908_1	IBD (DeLange, EUR)	IMD	Mem_CD4_UT	CD4_mem_UT	CD4	Sorted cell	ENSG00000172209	GPR22	3523	5.8474109359871e-32	3.02024868921988e-10	1.93606935583559e-22	0.999999999694595	3.3753413678828e-12	7:107586025	rs4727684	chr7.5		7	107586025	7:107364227	1.09054e-36	7:107840456	4.15838700220209e-16	4669	6285	0.955009286574107	0.931516580797267	106470207	108470007	ENSG00000172209.5	GPR22	protein_coding	107470057	1	115968	-105830	370399	5	0	11	106470207	108470007	1999800	110391
IBD_DeLange_28067908_1	IBD (DeLange, EUR)	IMD	Mem_CD4_UT	CD4_mem_UT	CD4	Sorted cell	ENSG00000241764	CBLL1-AS1	3551	2.11425140071834e-19	3.02024868697654e-10	7.00025599753245e-10	0.999999998952902	4.50501606450791e-11	7:107840456	rs10953551	chr7.5		7	107840456	7:107745806	2.96088e-19	7:107840456	4.15838700220209e-16	4641	6065	0.907067033602988	0.931516580799892	106745060	108744371	ENSG00000241764.3	AC002467.1	lncRNA	107743595	-1	-96861	-2211	-96861	2	1	2	106745060	108744371	1999311	110395
IBD_DeLange_28067908_1	IBD (DeLange, EUR)	IMD	Mem_CD4_UT	CD4_mem_UT	CD4	Sorted cell	ENSG00000177683	THAP5	3229	5.95138953096658e-41	3.020248689486e-10	1.97049651900231e-31	0.999999999695362	2.61056098588888e-12	7:108565356	rs40944	chr7.5		7	108565356	7:108578655	1.23616e-69	7:107840456	4.15838700220209e-16	4305	6563	0.999999870272853	0.931516580796174	107569938	109568954	ENSG00000177683.13	THAP5	protein_coding	108569706	-1	4350	-8949	729250	0	1	7	107569938	109568954	1999016	110392
IBD_DeLange_28067908_1	IBD (DeLange, EUR)	IMD	Mem_CD4_UT	CD4_mem_UT	CD4	Sorted cell	ENSG00000133624	ZNF767P	3842	8.90497173018928e-06	2.4380728548874e-05	0.265027212613099	0.72559355310064	0.0093459485859816	7:148738247	rs243505	chr7.6		7	148738247	7:149480589	3.68615e-07	7:148738247	3.19388873537736e-10	5155	6708	0.922639285789048	0.999987028694394	148625077	150624419	ENSG00000133624.13	ZNF767P	transcribed_unprocessed_pseudogene	149624565	-1	886318	143976	886318	21	2	21	148625077	150624419	1999342	110384
IBD_DeLange_28067908_1	IBD (DeLange, EUR)	IMD	Mem_CD4_UT	CD4_mem_UT	CD4	Sorted cell	ENSG00000170873	MTSS1	4203	3.48009289078808e-27	5.02097094742278e-07	6.93111187720112e-21	0.999999496012058	1.89084699322758e-09	8:124564869	rs11778063	chr8.2		8	124564869	8:124564869	4.35252e-34	8:125516832	9.21619681638968e-13	5522	7015	0.907289085123597	0.999989200947551	123729343	125728041	ENSG00000170873.18	MTSS1	protein_coding	124728473	-1	163604	163604	-788359	0	0	12	123728470	125728041	1999571	110396
IBD_DeLange_28067908_1	IBD (DeLange, EUR)	IMD	Mem_CD4_UT	CD4_mem_UT	CD4	Sorted cell	ENSG00000099219	ERMP1	3580	1.48391518910389e-30	1.33614736066898e-29	0.0996238460866943	0.897026635386966	0.00334951852633299	9:4984530	rs1887428	chr9.1		9	4984530	9:5841963	3.14965e-10	9:4984530	4.39839834020869e-36	5206	7219	0.974401653635063	0.999999999959358	4833436	6832677	ENSG00000099219.13	ERMP1	protein_coding	5833117	-1	848587	-8846	848587	21	0	21	4833436	6832677	1999241	110397
IBD_DeLange_28067908_1	IBD (DeLange, EUR)	IMD	Mem_CD4_UT	CD4_mem_UT	CD4	Sorted cell	ENSG00000106686	SPATA6L	5126	3.20089419150547e-39	1.48951806928163e-29	2.1489461973019e-10	0.999999999778098	7.00772604594835e-12	9:4984530	rs1887428	chr9.1		9	4984530	9:4669520	5.98563e-20	9:4984530	4.39839834020869e-36	6880	8557	0.999978155524463	0.999999999959358	3666843	5666641	ENSG00000106686.16	SPATA6L	protein_coding	4666480	-1	-318050	-3040	-318050	7	0	7	3666843	5666641	1999798	110398
IBD_DeLange_28067908_1	IBD (DeLange, EUR)	IMD	Mem_CD4_UT	CD4_mem_UT	CD4	Sorted cell	ENSG00000106688	SLC1A1	5011	7.72702406252266e-39	1.4895180688176e-29	5.18760008365306e-10	0.999999999466553	1.46808365086904e-11	9:4984530	rs1887428	chr9.1		9	4984530	9:4599901	7.7349e-19	9:4984530	4.39839834020869e-36	6722	8442	0.999230449786975	0.999999999959358	3491372	5490027	ENSG00000106688.11	SLC1A1	protein_coding	4490468	1	494062	109433	494062	9	0	9	3491372	5490027	1998655	110399
IBD_DeLange_28067908_1	IBD (DeLange, EUR)	IMD	Mem_CD4_UT	CD4_mem_UT	CD4	Sorted cell	ENSG00000107020	PLGRKT	4036	2.12646262489552e-48	1.48951806961214e-29	1.42761787740463e-19	1	6.44771322041056e-21	9:4984530	rs1887428	chr9.1		9	4984530	9:5381870	3.20509e-37	9:4984530	4.39839834020869e-36	5598	7365	0.999999999950363	0.999999999959358	4437880	6437689	ENSG00000107020.9	PLGRKT	protein_coding	5437925	-1	453395	56055	453395	14	0	14	4437880	6437689	1999809	110401
IBD_DeLange_28067908_1	IBD (DeLange, EUR)	IMD	Mem_CD4_UT	CD4_mem_UT	CD4	Sorted cell	ENSG00000120158	RCL1	4951	7.18466510001293e-31	1.41566917757676e-29	0.0482348300875852	0.950418255374588	0.00134691453783128	9:4984530	rs1887428	chr9.1		9	4984530	9:4858694	7.87758e-09	9:4984530	4.39839834020869e-36	6696	8425	0.988718641510405	0.999999999959358	3793026	5792156	ENSG00000120158.11	RCL1	protein_coding	4792944	1	191586	65750	191586	2	1	2	3793026	5792156	1999130	110404
IBD_DeLange_28067908_1	IBD (DeLange, EUR)	IMD	Mem_CD4_UT	CD4_mem_UT	CD4	Sorted cell	ENSG00000205808	PLPP6	5119	6.19926485912507e-34	1.48945025530069e-29	4.16192658927551e-05	0.999954464481184	3.91625292050521e-06	9:4984530	rs1887428	chr9.1		9	4984530	9:4662286	3.87922e-16	9:4984530	4.39839834020869e-36	6870	8550	0.99977075553143	0.999999999959358	3663494	5661846	ENSG00000205808.5	PLPP6	protein_coding	4662294	1	322236	-8	322236	8	0	8	3663494	5661846	1998352	110412
IBD_DeLange_28067908_1	IBD (DeLange, EUR)	IMD	Mem_CD4_UT	CD4_mem_UT	CD4	Sorted cell	ENSG00000135047	CTSL	4159	4.05553826408332e-23	0.111791618682215	3.2204744312167e-22	0.887728426788706	0.000479954529079446	9:87709162	rs3118865	chr9.2		9	87709162	9:87709162	1.48248e-38	9:88081422	4.04898439004306e-09	5614	7668	0.999998892040065	0.966743081213254	86725586	88725225	ENSG00000135047.14	CTSL	protein_coding	87726119	1	-16957	-16957	355303	0	0	5	86725586	88725225	1999639	110405
IBD_DeLange_28067908_1	IBD (DeLange, EUR)	IMD	Mem_CD4_UT	CD4_mem_UT	CD4	Sorted cell	ENSG00000106948	AKNA	4252	6.45159431026683e-22	2.19175892239662e-21	0.225228887502037	0.765136442603352	0.00963466989461256	9:114785492	rs10114470	chr9.3		9	114785492	9:114360335	4.9485e-12	9:114817177	4.93240326717865e-27	5840	7425	0.959679701342402	1	113394516	115394241	ENSG00000106948.16	AKNA	protein_coding	114387982	-1	-397510	27647	-429195	6	0	7	113394516	115394241	1999725	110400
IBD_DeLange_28067908_1	IBD (DeLange, EUR)	IMD	Mem_CD4_UT	CD4_mem_UT	CD4	Sorted cell	ENSG00000107281	NPDC1	3183	7.95317679992224e-34	1.22937540618649e-30	0.000646492216279246	0.999325938711866	2.75690718591908e-05	9:136374746	rs3829110	chr9.5		9	136374746	9:137044154	6.9482e-27	9:136374746	2.33676608746071e-36	5509	6449	0.999848587975661	1	136055860	138045447	ENSG00000107281.9	NPDC1	protein_coding	137046177	-1	671431	2023	671431	48	0	48	136046417	138045567	1999150	110402
IBD_DeLange_28067908_1	IBD (DeLange, EUR)	IMD	Mem_CD4_UT	CD4_mem_UT	CD4	Sorted cell	ENSG00000107317	PTGDS	3260	1.40645313118038e-54	1.23020457163352e-30	1.14326768377459e-24	1	3.94841635479042e-26	9:136374746	rs3829110	chr9.5		9	136374746	9:136975993	1.03687e-51	9:136374746	2.33676608746071e-36	5585	6545	0.999897274920158	1	135975996	137974719	ENSG00000107317.12	PTGDS	protein_coding	136977504	1	-602758	-1511	-602758	40	0	40	135975996	137974719	1998723	110403
IBD_DeLange_28067908_1	IBD (DeLange, EUR)	IMD	Mem_CD4_UT	CD4_mem_UT	CD4	Sorted cell	ENSG00000148384	INPP5E	3909	7.01713465795708e-36	1.62552958040502e-31	5.70403884017382e-06	0.130395702804065	0.869598593157089	9:136374746	rs3829110	chr9.5		9	136374746	9:136406095	5.23037e-14	9:136374746	2.33676608746071e-36	6362	7374	0.914694370227016	1	135440500	137439407	ENSG00000148384.12	INPP5E	protein_coding	136439845	-1	65099	33750	65099	3	2	3	135440500	137439407	1998907	110406
IBD_DeLange_28067908_1	IBD (DeLange, EUR)	IMD	Mem_CD4_UT	CD4_mem_UT	CD4	Sorted cell	ENSG00000160360	GPSM1	3919	1.17369280173542e-31	1.10960584504714e-30	0.095406311177736	0.901963298459602	0.00263039036266597	9:136374746	rs3829110	chr9.5		9	136374746	9:136327342	2.27683e-08	9:136374746	2.33676608746071e-36	6361	7558	0.946354248316245	1	135327487	137327130	ENSG00000160360.12	GPSM1	protein_coding	136327539	1	47207	-197	47207	2	0	2	135327487	137327283	1999796	110407
IBD_DeLange_28067908_1	IBD (DeLange, EUR)	IMD	Mem_CD4_UT	CD4_mem_UT	CD4	Sorted cell	ENSG00000165689	ENTR1	3923	3.19223670299202e-41	1.23020455655189e-30	2.59488281591507e-11	0.999999987716024	1.22580245509645e-08	9:136374746	rs3829110	chr9.5		9	136374746	9:136406032	1.09347e-32	9:136374746	2.33676608746071e-36	6385	7456	0.999999793158138	1	135412656	137410327	ENSG00000165689.16	SDCCAG3	protein_coding	136410614	-1	35868	4582	35868	1	0	1	135410620	137410327	1999707	110408
IBD_DeLange_28067908_1	IBD (DeLange, EUR)	IMD	Mem_CD4_UT	CD4_mem_UT	CD4	Sorted cell	ENSG00000176919	C8G	3283	1.55788438159822e-31	1.06697166786946e-30	0.12663620486547	0.867300263470778	0.00606353166375699	9:136374746	rs3829110	chr9.5		9	136374746	9:136946019	5.46042e-11	9:136374746	2.33676608746071e-36	5587	6607	0.902228796692237	1	135945267	137945193	ENSG00000176919.11	C8G	protein_coding	136945243	1	-570497	776	-570497	37	0	37	135945267	137945193	1999926	110410
IBD_DeLange_28067908_1	IBD (DeLange, EUR)	IMD	Mem_CD4_UT	CD4_mem_UT	CD4	Sorted cell	ENSG00000197321	SVIL	5709	2.31316073254289e-11	6.81180595093205e-08	0.000339460995072971	0.999646210417885	1.42604458495497e-05	10:30401447	rs10826797	chr10.1		10	30401447	10:29735627	3.78441e-14	10:30401447	3.35278873098518e-13	7532	8887	0.992593051366247	0.999991931230215	28736852	30736498	ENSG00000197321.14	SVIL	protein_coding	29634971	-1	-766476	-100656	-766476	3	0	3	28736852	30736498	1999646	110432
IBD_DeLange_28067908_1	IBD (DeLange, EUR)	IMD	Mem_CD4_UT	CD4_mem_UT	CD4	Sorted cell	ENSG00000234814	SVIL2P	4292	9.95106261894071e-45	6.81421609891462e-08	1.46033847358909e-37	0.999999931429047	4.28787267078191e-10	10:30706692	rs4079348	chr10.1		10	30706692	10:30706692	2.85268e-56	10:30401447	3.35278873098518e-13	6047	7060	0.999999970313918	0.999991927314779	29656084	31654948	ENSG00000234814.8	SVILP1	transcribed_unprocessed_pseudogene	30655651	1	51041	51041	-254204	0	0	6	29656084	31654948	1998864	110438
IBD_DeLange_28067908_1	IBD (DeLange, EUR)	IMD	Mem_CD4_UT	CD4_mem_UT	CD4	Sorted cell	ENSG00000095794	CREM	2985	1.78737289816521e-11	1.37563139109279e-08	0.00100312732190202	0.771590816831793	0.227406042072117	10:35035691	rs7079205	chr10.2		10	35035691	10:34978439	3.02665e-12	10:35203904	3.88403225692695e-13	4410	5826	0.939626957542388	0.988612887717479	34128907	36126755	ENSG00000095794.19	CREM	protein_coding	35126846	1	-91155	-148407	77058	2	2	0	34128197	36126755	1998558	110416
IBD_DeLange_28067908_1	IBD (DeLange, EUR)	IMD	Mem_CD4_UT	CD4_mem_UT	CD4	Sorted cell	ENSG00000108094	CUL2	2910	4.17573573904602e-12	6.34834017703332e-09	0.000234354823946553	0.354998371961377	0.64476726686216	10:35203904	rs2384352	chr10.2		10	35203904	10:35051081	5.0927e-11	10:35203904	3.88403225692695e-13	4334	5735	0.932675664177603	0.988612887719869	34090676	36090575	ENSG00000108094.14	CUL2	protein_coding	35090341	-1	-113563	39260	-113563	2	0	2	34090676	36090575	1999899	110420
IBD_DeLange_28067908_1	IBD (DeLange, EUR)	IMD	Mem_CD4_UT	CD4_mem_UT	CD4	Sorted cell	ENSG00000271335	CCNY-AS1	3059	4.26752395732518e-36	1.78180060129961e-08	2.39506254220657e-28	0.99999998137605	8.05943889933133e-10	10:35292568	rs34595797	chr10.2		10	35292568	10:35278199	4.4063e-41	10:35203904	3.88403225692695e-13	4451	5991	0.961564909734916	0.988612888091236	34337185	36336234	ENSG00000271335.5	AL117336.3	lncRNA	35337256	-1	44688	59057	133352	1	1	2	34337185	36336234	1999049	110439
IBD_DeLange_28067908_1	IBD (DeLange, EUR)	IMD	Mem_CD4_UT	CD4_mem_UT	CD4	Sorted cell	ENSG00000138311	ZNF365	3775	7.1762198903511e-32	9.38174385344318e-30	0.00758589247084618	0.991731066154083	0.000683041375075699	10:62685804	rs10761659	chr10.3		10	62685804	10:62403197	3.184e-10	10:62685804	2.74224980090195e-36	5221	7029	0.943012211576634	0.999999999999989	61375185	63374062	ENSG00000138311.15	ZNF365	protein_coding	62374369	1	311435	28828	311435	2	1	2	61375185	63374062	1998877	110426
IBD_DeLange_28067908_1	IBD (DeLange, EUR)	IMD	Mem_CD4_UT	CD4_mem_UT	CD4	Sorted cell	ENSG00000165476	REEP3	3136	1.64347636293186e-44	9.45995466971154e-30	1.73729834900147e-15	1	1.79795329291414e-16	10:62685804	rs10761659	chr10.3		10	62685804	10:63606704	5.11369e-38	10:62685804	2.74224980090195e-36	4575	6500	0.992972150178354	0.999999999999989	62521408	64521033	ENSG00000165476.13	REEP3	protein_coding	63521401	1	-835597	85303	-835597	8	0	8	62521408	64521182	1999774	110428
IBD_DeLange_28067908_1	IBD (DeLange, EUR)	IMD	Mem_CD4_UT	CD4_mem_UT	CD4	Sorted cell	ENSG00000182010	RTKN2	3769	2.20664843253848e-30	7.17050441048938e-30	0.233262051413801	0.757967530005479	0.00877041858071497	10:62685804	rs10761659	chr10.3		10	62685804	10:62230025	1.27787e-07	10:62685804	2.74224980090195e-36	5237	6997	0.922748992133933	0.999999999999989	61270317	63268497	ENSG00000182010.10	RTKN2	protein_coding	62268844	-1	-416960	38819	-416960	5	0	5	61268986	63268497	1999511	110430
IBD_DeLange_28067908_1	IBD (DeLange, EUR)	IMD	Mem_CD4_UT	CD4_mem_UT	CD4	Sorted cell	ENSG00000122359	ANXA11	4431	7.37268297003799e-12	4.55969925035782e-07	1.61689501115761e-05	0.999982637170683	7.37901909406778e-07	10:79282718	rs1250573	chr10.4		10	79282718	10:80157952	3.42603e-21	10:79282718	1.23455324136334e-12	5805	8137	0.9512854472811	0.999208111026412	79205718	81204330	ENSG00000122359.17	ANXA11	protein_coding	80205537	-1	922819	47585	922819	22	0	22	79205718	81205348	1999630	110424
IBD_DeLange_28067908_1	IBD (DeLange, EUR)	IMD	Mem_CD4_UT	CD4_mem_UT	CD4	Sorted cell	ENSG00000122359	ANXA11	4431	7.37268297003799e-12	4.55969925035782e-07	1.61689501115761e-05	0.999982637170683	7.37901909406778e-07	10:79282718	rs1250573	chr10.5		10	79282718	10:80157952	3.42603e-21	10:79282718	1.23455324136334e-12	5805	8137	0.9512854472811	0.999208111026412	79205718	81204330	ENSG00000122359.17	ANXA11	protein_coding	80205537	-1	922819	47585	922819	22	0	22	79205718	81205348	1999630	110424
IBD_DeLange_28067908_1	IBD (DeLange, EUR)	IMD	Mem_CD4_UT	CD4_mem_UT	CD4	Sorted cell	ENSG00000108175	ZMIZ1	4310	3.02645327570165e-10	1.31053659058446e-07	0.000638686378430969	0.275120092515445	0.724241089749819	10:79287818	rs2802372	chr10.4		10	79287818	10:79287258	3.35093e-11	10:79282718	1.23455324136334e-12	5900	7714	0.986959270296433	0.999999876947384	78069739	80068654	ENSG00000108175.16	ZMIZ1	protein_coding	79068966	1	218852	218292	213752	0	0	0	78069353	80068654	1999301	110421
IBD_DeLange_28067908_1	IBD (DeLange, EUR)	IMD	Mem_CD4_UT	CD4_mem_UT	CD4	Sorted cell	ENSG00000133678	TMEM254	4556	3.11022355495511e-17	4.55977632065785e-07	6.82099714810115e-11	0.999999541173244	2.78091422988303e-09	10:80061733	rs2342607	chr10.4		10	80061733	10:80078900	5.97509e-21	10:79282718	1.23455324136334e-12	5923	8279	0.958584586352452	0.999208110898197	79078894	81078150	ENSG00000133678.13	TMEM254	protein_coding	80078665	1	-16932	235	-795947	0	0	19	79078894	81078150	1999256	110425
IBD_DeLange_28067908_1	IBD (DeLange, EUR)	IMD	Mem_CD4_UT	CD4_mem_UT	CD4	Sorted cell	ENSG00000133678	TMEM254	4556	3.11022355495511e-17	4.55977632065785e-07	6.82099714810115e-11	0.999999541173244	2.78091422988303e-09	10:80061733	rs2342607	chr10.5		10	80061733	10:80078900	5.97509e-21	10:79282718	1.23455324136334e-12	5923	8279	0.958584586352452	0.999208110898197	79078894	81078150	ENSG00000133678.13	TMEM254	protein_coding	80078665	1	-16932	235	-795947	0	0	19	79078894	81078150	1999256	110425
IBD_DeLange_28067908_1	IBD (DeLange, EUR)	IMD	Mem_CD4_UT	CD4_mem_UT	CD4	Sorted cell	ENSG00000108219	TSPAN14	4637	4.10094112082014e-06	6.88960633654391e-06	0.339324373493524	0.569885478711688	0.0907791572473298	10:80489996	rs10749609	chr10.5		10	80489996	10:80450458	2.00116e-11	10:80508189	2.6167849372106e-11	6038	8226	0.904585585355168	0.979427472279098	79454422	81454075	ENSG00000108219.14	TSPAN14	protein_coding	80454310	1	35686	-3852	53879	0	0	0	79454422	81454075	1999653	110422
IBD_DeLange_28067908_1	IBD (DeLange, EUR)	IMD	Mem_CD4_UT	CD4_mem_UT	CD4	Sorted cell	ENSG00000226659	TSPAN14-AS1	4849	5.97529227932703e-33	1.20854469148047e-05	4.94413923103435e-28	0.999986766934389	1.1476187009555e-06	10:80535642	rs11185932	chr10.5		10	80535642	10:80535642	4.44329e-41	10:80508189	2.6167849372106e-11	6285	8281	0.999999998844514	0.979427543344599	79538395	81535834	ENSG00000226659.1	AC021028.1	lncRNA	80536090	-1	448	448	27901	0	0	0	79537331	81535834	1998503	110435
IBD_DeLange_28067908_1	IBD (DeLange, EUR)	IMD	Mem_CD4_UT	CD4_mem_UT	CD4	Sorted cell	ENSG00000075826	SEC31B	3337	4.5416804386673e-47	4.77070258809888e-29	9.51994041715581e-19	1	5.37884364388961e-20	10:99526738	rs6584282	chr10.6		10	99526738	10:100513045	5.72665e-43	10:99526738	1.52089206869467e-34	4533	5908	0.959142691825861	0.999999999781016	99520522	101518677	ENSG00000075826.16	SEC31B	protein_coding	100519861	-1	993123	6816	993123	26	0	26	99520522	101518677	1998155	110413
IBD_DeLange_28067908_1	IBD (DeLange, EUR)	IMD	Mem_CD4_UT	CD4_mem_UT	CD4	Sorted cell	ENSG00000095485	CWF19L1	3416	1.92044604714406e-31	4.68843753469419e-29	0.00407894356564273	0.995803429394485	0.000117627039875029	10:99526738	rs6584282	chr10.6		10	99526738	10:100148745	5.6762e-11	10:99526738	1.52089206869467e-34	4639	6012	0.968741667909928	0.999999999783884	99268044	101267649	ENSG00000095485.17	CWF19L1	protein_coding	100267638	-1	740900	118893	740900	18	6	18	99268044	101267649	1999605	110414
IBD_DeLange_28067908_1	IBD (DeLange, EUR)	IMD	Mem_CD4_UT	CD4_mem_UT	CD4	Sorted cell	ENSG00000230224	PHB1P9	3406	2.70543575960949e-31	4.68024233980785e-29	0.00574622744561335	0.994062658803915	0.000191113750471477	10:99526738	rs6584282	chr10.6		10	99526738	10:100148745	5.42303e-11	10:99526738	1.52089206869467e-34	4633	5994	0.979343460811942	0.999999999783884	99248937	101247991	ENSG00000230224.1	PHBP9	processed_pseudogene	100248271	1	-721533	-99526	-721533	17	5	17	99248412	101247991	1999579	110437
IBD_DeLange_28067908_1	IBD (DeLange, EUR)	IMD	Mem_CD4_UT	CD4_mem_UT	CD4	Sorted cell	ENSG00000108039	XPNPEP1	3682	1.61421631100384e-18	0.00145942519348217	1.10440518130823e-15	0.9985010104875	3.95643190181842e-05	10:109920630	rs10787220	chr10.7		10	109920630	10:109907906	5.86155e-30	10:110426390	2.60251239748279e-09	5376	6752	0.99999999999819	0.999543069955662	108924243	110922858	ENSG00000108039.17	XPNPEP1	protein_coding	109923511	-1	2881	15605	-502879	0	0	6	108924118	110922858	1998740	110419
IBD_DeLange_28067908_1	IBD (DeLange, EUR)	IMD	Mem_CD4_UT	CD4_mem_UT	CD4	Sorted cell	ENSG00000148700	ADD3	3685	7.12166347420827e-37	0.00145946893328602	4.87245880066452e-34	0.998531050928065	9.4801386547324e-06	10:110062640	rs10884925	chr10.7		10	110062640	10:110060553	2.43162e-62	10:110426390	2.60251239748279e-09	5329	6649	0.978804656655804	0.999585466701371	108996787	110995845	ENSG00000148700.14	ADD3	protein_coding	110007984	1	54656	52569	418406	1	1	5	108996787	110995845	1999058	110427
IBD_DeLange_28067908_1	IBD (DeLange, EUR)	IMD	Mem_CD4_UT	CD4_mem_UT	CD4	Sorted cell	ENSG00000119950	MXI1	3623	4.25767000765451e-06	0.00145428901646328	0.00291296712676472	0.994978604775685	0.000649881411080169	10:110209375	rs72830443	chr10.7		10	110209375	10:110212371	6.46451e-13	10:110426390	2.60251239748279e-09	5108	6560	0.98458569817038	0.999611772260547	109207771	111207320	ENSG00000119950.20	MXI1	protein_coding	110207605	1	1770	4766	218785	1	1	3	109207771	111207408	1999637	110423
IBD_DeLange_28067908_1	IBD (DeLange, EUR)	IMD	Mem_CD4_UT	CD4_mem_UT	CD4	Sorted cell	ENSG00000214413	BBIP1	3925	2.67292093608948e-07	0.00145904090861152	0.000182890672075079	0.998327157292135	3.06438350844042e-05	10:110426390	rs11195128	chr10.7		10	110426390	10:110870364	2.94316e-12	10:110426390	2.60251239748279e-09	5378	7047	0.96676437171733	0.999624172773188	109920630	111918897	ENSG00000214413.7	BBIP1	protein_coding	110919180	-1	492790	48816	492790	9	4	9	109920463	111918897	1998434	110434
IBD_DeLange_28067908_1	IBD (DeLange, EUR)	IMD	Mem_CD4_UT	CD4_mem_UT	CD4	Sorted cell	ENSG00000189319	FAM53B	4556	2.17636427198896e-57	0.000471733540240749	4.60821152407204e-54	0.99884241764746	0.000685848812295324	10:124620879	rs10751601	chr10.8		10	124620879	10:124620879	4.65483e-73	10:124750812	1.32195340571774e-09	6606	7356	1.00000000000001	0.941871005464909	123744535	125743908	ENSG00000189319.13	FAM53B	protein_coding	124744378	-1	123499	123499	-6434	2	2	0	123744535	125744246	1999711	110431
IBD_DeLange_28067908_1	IBD (DeLange, EUR)	IMD	Mem_CD4_UT	CD4_mem_UT	CD4	Sorted cell	ENSG00000107902	LHPP	4913	0.000100570484606805	0.000367252920369483	0.212947168457493	0.77760053220364	0.00898447593389045	10:124750812	rs111456533	chr10.8		10	124750812	10:124469341	5.61562e-07	10:124750812	1.32195340571774e-09	6967	7863	0.921681274187703	0.941874325826596	123462118	125461245	ENSG00000107902.13	LHPP	protein_coding	124461823	1	288989	7518	288989	4	0	4	123462118	125461245	1999127	110418
IBD_DeLange_28067908_1	IBD (DeLange, EUR)	IMD	Mem_CD4_UT	CD4_mem_UT	CD4	Sorted cell	ENSG00000203791	EEF1AKMT2	4498	3.09319802122606e-20	0.000470635351624446	6.54950142829628e-17	0.996511771471646	0.00301759317673259	10:124768428	rs10430743	chr10.8		10	124768428	10:124742712	1.93933e-28	10:124750812	1.32195340571774e-09	6591	7250	0.950210606578639	0.941870808249178	123791920	125790546	ENSG00000203791.14	EEF1AKMT2	protein_coding	124791887	-1	23459	49175	41075	1	2	1	123791920	125791539	1999619	110433
IBD_DeLange_28067908_1	IBD (DeLange, EUR)	IMD	Mem_CD4_UT	CD4_mem_UT	CD4	Sorted cell	ENSG00000226899	AL731577.1	4151	2.26774116678515e-30	0.000472068493927875	4.80156236654251e-27	0.999526021492566	1.91001350653163e-06	10:124956571	rs7079521	chr10.8		10	124956571	10:124943817	1.45912e-42	10:124750812	1.32195340571774e-09	6258	6791	0.915762540154479	0.941880598652976	123946970	125945556	ENSG00000226899.1	AL731577.1	lncRNA	124946432	-1	-10139	2615	195620	0	0	6	123946970	125945743	1998773	110436
IBD_DeLange_28067908_1	IBD (DeLange, EUR)	IMD	Mem_CD4_UT	CD4_mem_UT	CD4	Sorted cell	ENSG00000078124	ACER3	3731	1.04699752843163e-48	9.1083179403621e-27	1.14949602691407e-22	1	3.45519822059682e-24	11:76584554	rs11236791	chr11.2		11	76584554	11:76853560	3.75669e-34	11:76584554	6.36772770751741e-33	4976	6185	0.955613060585681	0.999999613643005	75861849	77858738	ENSG00000078124.11	ACER3	protein_coding	76860918	1	-276364	-7358	-276364	7	0	7	75861763	77858738	1996975	110440
IBD_DeLange_28067908_1	IBD (DeLange, EUR)	IMD	Mem_CD4_UT	CD4_mem_UT	CD4	Sorted cell	ENSG00000149269	PAK1	3942	1.15742381293014e-36	9.10831793915193e-27	1.27073277471046e-10	0.999999999867114	5.80872214992445e-12	11:76584554	rs11236791	chr11.2		11	76584554	11:77385126	4.41387e-20	11:76584554	6.36772770751741e-33	5224	6390	0.974929182193007	0.999999613643005	76474944	78474590	ENSG00000149269.9	PAK1	protein_coding	77474094	-1	889540	88968	889540	14	1	14	76474944	78474590	1999646	110441
IBD_DeLange_28067908_1	IBD (DeLange, EUR)	IMD	Mem_CD4_UT	CD4_mem_UT	CD4	Sorted cell	ENSG00000173208	ABCD2	4040	9.33447650512067e-15	3.0677685930888e-12	0.00303308870100972	0.996822001382655	0.000144909913259353	12:40428296	rs117981694	chr12.2		12	40428296	12:39609633	1.20607e-15	12:40428296	4.50194207923915e-17	5452	6955	0.97503730516258	0.989894951465974	38620298	40619011	ENSG00000173208.3	ABCD2	protein_coding	39619803	-1	-808493	10170	-808493	8	1	8	38620009	40619011	1999002	110443
IBD_DeLange_28067908_1	IBD (DeLange, EUR)	IMD	Mem_CD4_UT	CD4_mem_UT	CD4	Sorted cell	ENSG00000122033	MTIF3	4326	2.46308294620164e-09	8.61726125410202e-06	0.000285743236806617	0.999691893954214	1.3743084640422e-05	13:26967893	rs3897234	chr13.1		13	26967893	13:27427638	1.29407e-14	13:26967893	2.13394940431554e-11	5686	7909	0.931390852071729	0.999993266972006	26450834	28450209	ENSG00000122033.14	MTIF3	protein_coding	27450564	-1	482671	22926	482671	9	0	9	26450834	28450438	1999604	110445
IBD_DeLange_28067908_1	IBD (DeLange, EUR)	IMD	Mem_CD4_UT	CD4_mem_UT	CD4	Sorted cell	ENSG00000122034	GTF3A	4378	3.02081688392945e-14	8.6198399598181e-06	3.50446178032528e-09	0.999991089664131	2.86991415622042e-07	13:27424632	rs1049302	chr13.1		13	27424632	13:27424632	1.96524e-26	13:26967893	2.13394940431554e-11	5734	7971	0.995845603230554	0.999993264684516	26424889	28424045	ENSG00000122034.14	GTF3A	protein_coding	27424619	1	13	13	-456726	0	0	8	26424889	28424045	1999156	110446
IBD_DeLange_28067908_1	IBD (DeLange, EUR)	IMD	Mem_CD4_UT	CD4_mem_UT	CD4	Sorted cell	ENSG00000186184	POLR1D	4291	5.99774630416902e-19	8.61984054136722e-06	6.95800939822604e-14	0.99999113712428	2.4303511031361e-07	13:27616786	rs1218961	chr13.1		13	27616786	13:27620177	3.36121e-31	13:26967893	2.13394940431554e-11	5666	7798	0.960361408982708	0.999993318561734	26620922	28620632	ENSG00000186184.16	POLR1D	protein_coding	27621892	1	-5106	-1715	-653999	1	1	11	26620922	28620632	1999710	110449
IBD_DeLange_28067908_1	IBD (DeLange, EUR)	IMD	Mem_CD4_UT	CD4_mem_UT	CD4	Sorted cell	ENSG00000185650	ZFP36L1	3310	1.38108252715497e-89	4.52302575136708e-06	3.01884041761313e-84	0.988643264455174	0.0113522125190763	14:68787474	rs4902647	chr14.1		14	68787474	14:68786626	2.35693e-108	14:68816170	1.84562175311585e-11	4692	6062	0.999985456356043	0.999949311714602	67798150	69796193	ENSG00000185650.9	ZFP36L1	protein_coding	68793067	-1	5593	6441	-23103	0	0	1	67798150	69796193	1998043	110452
IBD_DeLange_28067908_1	IBD (DeLange, EUR)	IMD	Mem_CD4_UT	CD4_mem_UT	CD4	Sorted cell	ENSG00000072121	ZFYVE26	3405	5.65921265220005e-07	4.07236979400765e-06	0.121510963148491	0.874384770894534	0.00409962766591542	14:68816170	rs194746	chr14.1		14	68816170	14:67794147	7.29953e-10	14:68816170	1.84562175311585e-11	4935	6548	0.943794225109411	0.999988903802546	66817731	68816213	ENSG00000072121.15	ZFYVE26	protein_coding	67816590	-1	-999580	22443	-999580	9	0	9	66817731	68816213	1998482	110450
IBD_DeLange_28067908_1	IBD (DeLange, EUR)	IMD	Mem_CD4_UT	CD4_mem_UT	CD4	Sorted cell	ENSG00000165521	EML5	4151	1.17599745861781e-08	3.0570066148552e-08	0.275186827651452	0.715329476933036	0.0094836530854719	14:87951173	rs3850378	chr14.2		14	87951173	14:88815363	9.80424e-12	14:87951173	1.16864293632878e-13	5856	6988	0.916994079621996	0.998560534422787	87792924	89792737	ENSG00000165521.15	EML5	protein_coding	88792953	-1	841780	-22410	841780	11	0	11	87792924	89792737	1999813	110451
IBD_DeLange_28067908_1	IBD (DeLange, EUR)	IMD	Mem_CD4_UT	CD4_mem_UT	CD4	Sorted cell	ENSG00000180953	ST20	4762	8.70792706429598e-05	0.000593066559359156	0.127195105288832	0.866269816196907	0.00585493268425861	15:79913012	rs1864239	chr15.2		15	79913012	15:79762910	2.15254e-07	15:79913012	6.35451954271868e-14	6594	7659	0.948572993644709	0.999569275066087	78924043	80922827	ENSG00000180953.11	ST20	lncRNA	79923702	-1	10690	160792	10690	2	6	2	78923908	80922827	1998919	110454
IBD_DeLange_28067908_1	IBD (DeLange, EUR)	IMD	Mem_CD4_UT	CD4_mem_UT	CD4	Sorted cell	ENSG00000278600	AC015871.3	4767	5.83221744095219e-05	0.000623297789674304	0.0851902451599277	0.910433485850902	0.00369464902508677	15:79913012	rs1864239	chr15.2		15	79913012	15:79869306	4.79463e-07	15:79913012	6.35451954271868e-14	6602	7664	0.90218893598411	0.999569395236791	78922526	80922270	ENSG00000278600.1	AC015871.3	lncRNA	79922455	-1	9443	53149	9443	0	2	0	78922526	80922270	1999744	110455
IBD_DeLange_28067908_1	IBD (DeLange, EUR)	IMD	Mem_CD4_UT	CD4_mem_UT	CD4	Sorted cell	ENSG00000103876	FAH	4708	1.65209917565499e-12	0.000684142766102932	2.41318827869885e-09	0.999313673923698	2.18089535787014e-06	15:80161845	rs17218165	chr15.2		15	80161845	15:80160544	4.84874e-18	15:79913012	6.35451954271868e-14	6510	7562	0.999364448985237	0.999586596924488	79153112	81150704	ENSG00000103876.11	FAH	protein_coding	80152999	1	8846	7545	-239987	0	0	6	79153112	81152378	1999266	110453
IBD_DeLange_28067908_1	IBD (DeLange, EUR)	IMD	Mem_CD4_UT	CD4_mem_UT	CD4	Sorted cell	ENSG00000179583	CIITA	5837	3.25000507268067e-13	0.000219192793426516	1.48238346373611e-09	0.999776191359122	4.61436474346334e-06	16:10868709	rs4436808	chr16.2		16	10868709	16:10868709	2.03541e-27	16:11273620	5.15586403871322e-10	7478	9376	0.999998448621762	0.997781104782321	9867022	11864525	ENSG00000179583.18	CIITA	protein_coding	10877202	1	-8493	-8493	396418	0	0	9	9866292	11864525	1998233	110467
IBD_DeLange_28067908_1	IBD (DeLange, EUR)	IMD	Mem_CD4_UT	CD4_mem_UT	CD4	Sorted cell	ENSG00000179583	CIITA	5837	3.25000507268067e-13	0.000219192793426516	1.48238346373611e-09	0.999776191359122	4.61436474346334e-06	16:10868709	rs4436808	chr16.3		16	10868709	16:10868709	2.03541e-27	16:11273620	5.15586403871322e-10	7478	9376	0.999998448621762	0.997781104782321	9867022	11864525	ENSG00000179583.18	CIITA	protein_coding	10877202	1	-8493	-8493	396418	0	0	9	9866292	11864525	1998233	110467
IBD_DeLange_28067908_1	IBD (DeLange, EUR)	IMD	Mem_CD4_UT	CD4_mem_UT	CD4	Sorted cell	ENSG00000175643	RMI2	5576	1.39223833386402e-08	0.000219064342989289	6.35026870240824e-05	0.999193851656425	0.000523567391177204	16:11266844	rs8053977	chr16.2		16	11266844	16:11313970	1.32364e-14	16:11273620	5.15586403871322e-10	7320	8854	0.938426349392297	0.997778746997795	10250745	12249115	ENSG00000175643.8	RMI2	protein_coding	11345459	1	-78615	-31489	-71839	3	1	3	10250469	12249115	1998646	110464
IBD_DeLange_28067908_1	IBD (DeLange, EUR)	IMD	Mem_CD4_UT	CD4_mem_UT	CD4	Sorted cell	ENSG00000175643	RMI2	5576	1.39223833386402e-08	0.000219064342989289	6.35026870240824e-05	0.999193851656425	0.000523567391177204	16:11266844	rs8053977	chr16.3		16	11266844	16:11313970	1.32364e-14	16:11273620	5.15586403871322e-10	7320	8854	0.938426349392297	0.997778746997795	10250745	12249115	ENSG00000175643.8	RMI2	protein_coding	11345459	1	-78615	-31489	-71839	3	1	3	10250469	12249115	1998646	110464
IBD_DeLange_28067908_1	IBD (DeLange, EUR)	IMD	Mem_CD4_UT	CD4_mem_UT	CD4	Sorted cell	ENSG00000166669	ATF7IP2	5497	2.12195367606281e-06	0.000222941225334571	0.00942246881080744	0.989962746176681	0.000389721833501084	16:11273620	rs2301127	chr16.2		16	11273620	16:10363796	1.84906e-09	16:11273620	5.15586403871322e-10	7052	9121	0.98882720186893	0.997927337157184	9326622	11326328	ENSG00000166669.13	ATF7IP2	protein_coding	10386061	1	887559	-22265	887559	17	0	17	9326543	11326416	1999873	110460
IBD_DeLange_28067908_1	IBD (DeLange, EUR)	IMD	Mem_CD4_UT	CD4_mem_UT	CD4	Sorted cell	ENSG00000122299	ZC3H7A	6207	2.19907332409306e-09	0.000219190630097577	1.00303621989071e-05	0.999767206803211	3.57000541925388e-06	16:11784177	rs72782727	chr16.2		16	11784177	16:11782630	3.75378e-16	16:11273620	5.15586403871322e-10	8360	9812	0.990008253472661	0.997855944593641	10797568	12797258	ENSG00000122299.11	ZC3H7A	protein_coding	11797258	-1	13081	14628	523638	0	0	12	10797445	12797258	1999813	110456
IBD_DeLange_28067908_1	IBD (DeLange, EUR)	IMD	Mem_CD4_UT	CD4_mem_UT	CD4	Sorted cell	ENSG00000122299	ZC3H7A	6207	2.19907332409306e-09	0.000219190630097577	1.00303621989071e-05	0.999767206803211	3.57000541925388e-06	16:11784177	rs72782727	chr16.3		16	11784177	16:11782630	3.75378e-16	16:11273620	5.15586403871322e-10	8360	9812	0.990008253472661	0.997855944593641	10797568	12797258	ENSG00000122299.11	ZC3H7A	protein_coding	11797258	-1	13081	14628	523638	0	0	12	10797445	12797258	1999813	110456
IBD_DeLange_28067908_1	IBD (DeLange, EUR)	IMD	Mem_CD4_UT	CD4_mem_UT	CD4	Sorted cell	ENSG00000234719	NPIPB2	6438	3.73025155369316e-21	0.000224284799057356	1.66280206022815e-17	0.999775001911087	7.13289853959423e-07	16:11976565	rs393329	chr16.2		16	11976565	16:11976565	1.02038e-30	16:11273620	5.15586403871322e-10	8600	10074	0.99999999045333	0.997840864635904	10977116	12976571	ENSG00000234719.8	NPIPB2	protein_coding	11942045	-1	-34520	-34520	668425	1	1	20	10977116	12976571	1999455	110470
IBD_DeLange_28067908_1	IBD (DeLange, EUR)	IMD	Mem_CD4_UT	CD4_mem_UT	CD4	Sorted cell	ENSG00000234719	NPIPB2	6438	3.73025155369316e-21	0.000224284799057356	1.66280206022815e-17	0.999775001911087	7.13289853959423e-07	16:11976565	rs393329	chr16.3		16	11976565	16:11976565	1.02038e-30	16:11273620	5.15586403871322e-10	8600	10074	0.99999999045333	0.997840864635904	10977116	12976571	ENSG00000234719.8	NPIPB2	protein_coding	11942045	-1	-34520	-34520	668425	1	1	20	10977116	12976571	1999455	110470
IBD_DeLange_28067908_1	IBD (DeLange, EUR)	IMD	Mem_CD4_UT	CD4_mem_UT	CD4	Sorted cell	ENSG00000260853	NFATC2IP-AS1	1904	3.30888207203759e-11	1.55636346642543e-10	0.174083911640826	0.818805653249679	0.00711043492076905	16:28478021	rs28374519	chr16.4		16	28478021	16:28961777	7.76393e-08	16:28478021	7.28213375841216e-16	3251	3461	0.971014120570939	0.99201683796071	27966898	29966682	ENSG00000260853.1	AC109460.2	lncRNA	28966436	-1	488415	4659	488415	28	0	28	27966898	29966682	1999784	110471
IBD_DeLange_28067908_1	IBD (DeLange, EUR)	IMD	Mem_CD4_UT	CD4_mem_UT	CD4	Sorted cell	ENSG00000275807	AC145285.7	2145	3.83564576856171e-12	1.86122177153763e-10	0.020179752693609	0.979207944433052	0.000612302683379195	16:28478021	rs28374519	chr16.4		16	28478021	16:28633342	1.56004e-09	16:28478021	7.28213375841216e-16	3504	3807	0.951191579052721	0.992016837960088	27824406	29823633	ENSG00000275807.1	AC145285.7	lncRNA	28822933	-1	344912	189591	344912	17	7	17	27824406	29823633	1999227	110472
IBD_DeLange_28067908_1	IBD (DeLange, EUR)	IMD	Mem_CD4_UT	CD4_mem_UT	CD4	Sorted cell	ENSG00000178952	TUFM	2095	5.99903851984376e-13	2.99241944145093e-11	0.00315615990199344	0.155752282755401	0.841091557312083	16:28497126	rs40831	chr16.4		16	28497126	16:28814084	6.53358e-15	16:28478021	7.28213375841216e-16	3449	3742	0.944350777670208	0.992016837960117	27846825	29845995	ENSG00000178952.10	TUFM	protein_coding	28846348	-1	349222	32264	368327	17	5	20	27846825	29845995	1999170	110466
IBD_DeLange_28067908_1	IBD (DeLange, EUR)	IMD	Mem_CD4_UT	CD4_mem_UT	CD4	Sorted cell	ENSG00000169682	SPNS1	1895	1.57000789347058e-13	1.88911110560754e-10	0.000825998356701865	0.993871448193049	0.00530255326117956	16:28532060	rs12446550	chr16.4		16	28532060	16:28965699	8.6204e-16	16:28478021	7.28213375841216e-16	3240	3457	0.999325470182104	0.992016837960576	27974640	29973518	ENSG00000169682.17	SPNS1	protein_coding	28974778	1	-442718	-9079	-496757	25	1	29	27974614	29973518	1998904	110462
IBD_DeLange_28067908_1	IBD (DeLange, EUR)	IMD	Mem_CD4_UT	CD4_mem_UT	CD4	Sorted cell	ENSG00000176476	SGF29	2146	6.88199090277269e-11	1.10738862906402e-10	0.362069082593259	0.582498427395134	0.0554324898320489	16:28532060	rs12446550	chr16.4		16	28532060	16:28534116	6.25901e-10	16:28478021	7.28213375841216e-16	3487	4022	0.936715455620065	0.992016837955835	27554638	29430182	ENSG00000176476.8	SGF29	protein_coding	28553920	1	-21860	-19804	-75899	1	1	5	27554162	29551319	1997157	110465
IBD_DeLange_28067908_1	IBD (DeLange, EUR)	IMD	Mem_CD4_UT	CD4_mem_UT	CD4	Sorted cell	ENSG00000196502	SULT1A1	2152	1.99849318302501e-25	1.90073972940429e-10	1.05142916282447e-15	0.999999999704443	1.05481103740117e-10	16:28603151	rs11074905	chr16.4		16	28603151	16:28608999	2.88871e-33	16:28478021	7.28213375841216e-16	3488	3969	0.999923635075215	0.992016837959138	27624519	29613968	ENSG00000196502.11	SULT1A1	protein_coding	28610044	-1	6893	1045	132023	0	0	9	27623910	29616705	1992795	110469
IBD_DeLange_28067908_1	IBD (DeLange, EUR)	IMD	Mem_CD4_UT	CD4_mem_UT	CD4	Sorted cell	ENSG00000153786	ZDHHC7	6942	1.57173588690749e-13	2.15054559194492e-05	7.30838616831101e-09	0.999978290492603	1.96742936187692e-07	16:84987258	rs1982968	chr16.14		16	84987258	16:85002766	2.01524e-26	16:85980635	2.2874210415666e-11	9202	11170	0.922434988824792	0.990807007229047	84011573	86008491	ENSG00000153786.12	ZDHHC7	protein_coding	85011535	-1	24277	8769	-969100	0	0	25	84011573	86011467	1999894	110459
IBD_DeLange_28067908_1	IBD (DeLange, EUR)	IMD	Mem_CD4_UT	CD4_mem_UT	CD4	Sorted cell	ENSG00000135709	KIAA0513	6872	8.03464736332586e-14	2.12994544963103e-05	3.77215016116669e-09	0.999978431402115	2.6537115700393e-07	16:85056751	rs9939389	chr16.14		16	85056751	16:85050030	5.01154e-20	16:85980635	2.2874210415666e-11	9116	11063	0.99998254211653	0.990807024522904	84028193	86026973	ENSG00000135709.12	KIAA0513	protein_coding	85027795	1	28956	22235	952840	0	0	23	84028193	86026973	1998780	110458
IBD_DeLange_28067908_1	IBD (DeLange, EUR)	IMD	Mem_CD4_UT	CD4_mem_UT	CD4	Sorted cell	ENSG00000131153	GINS2	6564	1.02438913039646e-13	2.02907299619414e-05	5.04845317642801e-09	0.999979373311369	3.30910114825625e-07	16:85683006	rs4143865	chr16.14		16	85683006	16:85682760	9.47334e-25	16:85980635	2.2874210415666e-11	8746	10539	0.981362241742748	0.990807173981166	84690484	86690067	ENSG00000131153.8	GINS2	protein_coding	85688954	-1	5948	6194	-291681	0	0	14	84690229	86690067	1999838	110457
IBD_DeLange_28067908_1	IBD (DeLange, EUR)	IMD	Mem_CD4_UT	CD4_mem_UT	CD4	Sorted cell	ENSG00000185379	RAD51D	3513	7.33491959711135e-11	7.55213755090443e-08	0.000970265162772853	0.998998751067308	3.09081751929776e-05	17:34265886	rs11870407	chr17.1		17	34265886	17:35170696	2.03721e-17	17:34265886	5.42178115082627e-13	4682	6716	0.979498695101501	0.999992499807037	34121766	36038199	ENSG00000185379.20	RAD51D	protein_coding	35119860	-1	853974	-50836	853974	13	4	13	34121723	36043903	1922180	110489
IBD_DeLange_28067908_1	IBD (DeLange, EUR)	IMD	Mem_CD4_UT	CD4_mem_UT	CD4	Sorted cell	ENSG00000266947	RP11-799D4.4	3209	2.11785122628793e-10	7.68879840836826e-08	0.00274664328517195	0.997160817569966	9.24620450942802e-05	17:34265886	rs11870407	chr17.1		17	34265886	17:35213151	2.83096e-12	17:34265886	5.42178115082627e-13	4303	6221	0.977143691642849	0.999994774326136	34243528	36038199	ENSG00000266947.1	AC022916.1	lncRNA	35243011	-1	977125	29860	977125	22	1	22	34243528	36043903	1800375	110495
IBD_DeLange_28067908_1	IBD (DeLange, EUR)	IMD	Mem_CD4_UT	CD4_mem_UT	CD4	Sorted cell	ENSG00000267744	SPICP2	3338	5.401063450086e-10	7.50415932106139e-08	0.00714454024290058	0.992651664767568	0.000203719407832191	17:34265886	rs11870407	chr17.1		17	34265886	17:35237390	1.88323e-09	17:34265886	5.42178115082627e-13	4464	6444	0.998559186108232	0.999992713090622	34190977	36038199	ENSG00000267744.1	AC022916.3	transcribed_processed_pseudogene	35190961	1	-925075	46429	-925075	19	1	19	34190977	36043903	1852926	110497
IBD_DeLange_28067908_1	IBD (DeLange, EUR)	IMD	Mem_CD4_UT	CD4_mem_UT	CD4	Sorted cell	ENSG00000073536	NLE1	3437	4.10248651360282e-17	7.55970565311434e-08	5.4267803374745e-10	0.999999923445297	4.14970562784523e-10	17:35170696	rs2101140	chr17.1		17	35170696	17:35170696	1.47966e-25	17:34265886	5.42178115082627e-13	4584	6601	0.999999952176183	0.999992499915652	34143998	36038199	ENSG00000073536.17	NLE1	protein_coding	35142303	-1	-28393	-28393	876417	1	1	16	34143998	36043903	1899905	110474
IBD_DeLange_28067908_1	IBD (DeLange, EUR)	IMD	Mem_CD4_UT	CD4_mem_UT	CD4	Sorted cell	ENSG00000141161	UNC45B	3426	1.30614936233663e-20	7.55970565738113e-08	1.72777793510037e-13	0.999999923997957	4.04812097437601e-10	17:35170696	rs2101140	chr17.1		17	35170696	17:35170696	1.54767e-31	17:34265886	5.42178115082627e-13	4569	6589	0.999999850457617	0.999992499917006	34147818	36038199	ENSG00000141161.11	UNC45B	protein_coding	35147817	1	22879	22879	-881931	0	0	17	34147818	36043903	1896085	110483
IBD_DeLange_28067908_1	IBD (DeLange, EUR)	IMD	Mem_CD4_UT	CD4_mem_UT	CD4	Sorted cell	ENSG00000166750	SLFN5	3209	3.19813390917667e-25	7.71068842944387e-08	4.14766293197904e-18	0.999999921422404	1.47071189742747e-09	17:35229491	rs34319633	chr17.1		17	35229491	17:35225366	1.56063e-35	17:34265886	5.42178115082627e-13	4303	6221	0.995458654914428	0.999994774326136	34243528	36038199	ENSG00000166750.9	SLFN5	protein_coding	35243072	1	-13581	-17706	-977186	2	2	23	34243528	36043903	1800375	110486
IBD_DeLange_28067908_1	IBD (DeLange, EUR)	IMD	Mem_CD4_UT	CD4_mem_UT	CD4	Sorted cell	ENSG00000073584	SMARCE1	1889	2.79403727845294e-42	3.76656860428178e-24	7.41799120631106e-19	1	2.69526944601927e-20	17:39887396	rs12936409	chr17.2		17	39887396	17:40623690	1.59958e-35	17:39887396	8.43793841180051e-30	2683	5967	0.999988584692652	1	39651445	41647956	ENSG00000073584.18	SMARCE1	protein_coding	40647818	-1	760422	24128	760422	25	0	25	39651445	41647956	1996511	110475
IBD_DeLange_28067908_1	IBD (DeLange, EUR)	IMD	Mem_CD4_UT	CD4_mem_UT	CD4	Sorted cell	ENSG00000073605	GSDMB	2213	6.19000367871863e-28	2.22424771955421e-24	0.000164340659338634	0.589703353363766	0.410132305976898	17:39887396	rs12936409	chr17.2		17	39887396	17:39926578	3.17956e-16	17:39887396	8.43793841180051e-30	3396	5071	0.985672975093095	1	38920078	40851042	ENSG00000073605.18	GSDMB	protein_coding	39918635	-1	31239	-7943	31239	0	0	0	38920078	40851042	1930964	110476
IBD_DeLange_28067908_1	IBD (DeLange, EUR)	IMD	Mem_CD4_UT	CD4_mem_UT	CD4	Sorted cell	ENSG00000126351	THRA	2043	9.30533161778962e-46	3.76656860428176e-24	2.47050634023007e-22	1	8.77640382130039e-24	17:39887396	rs12936409	chr17.2		17	39887396	17:40092101	5.36478e-40	17:39887396	8.43793841180051e-30	3041	5147	0.958987614878363	1	39058397	40851042	ENSG00000126351.12	THRA	protein_coding	40062965	1	-175569	29136	-175569	9	0	9	39058397	40944480	1886083	110479
IBD_DeLange_28067908_1	IBD (DeLange, EUR)	IMD	Mem_CD4_UT	CD4_mem_UT	CD4	Sorted cell	ENSG00000126368	NR1D1	1923	3.07401238527227e-31	3.76656827691827e-24	8.16130730176479e-08	0.999999913076454	5.31047411736042e-09	17:39887396	rs12936409	chr17.2		17	39887396	17:40096407	2.02433e-18	17:39887396	8.43793841180051e-30	2866	4983	0.914650586432553	1	39100860	40851042	ENSG00000126368.5	NR1D1	protein_coding	40100589	-1	213193	4182	213193	10	0	10	39100860	40944480	1843620	110480
IBD_DeLange_28067908_1	IBD (DeLange, EUR)	IMD	Mem_CD4_UT	CD4_mem_UT	CD4	Sorted cell	ENSG00000131748	STARD3	2012	8.20300460872696e-27	3.75618247696416e-24	0.00217784553277536	0.997241387744483	0.000580766722739317	17:39887396	rs12936409	chr17.2		17	39887396	17:39625357	4.15308e-11	17:39887396	8.43793841180051e-30	3177	4626	0.935634958913294	1	38841426	40635229	ENSG00000131748.15	STARD3	protein_coding	39637144	1	250252	-11787	250252	10	1	10	38841426	40635229	1793803	110481
IBD_DeLange_28067908_1	IBD (DeLange, EUR)	IMD	Mem_CD4_UT	CD4_mem_UT	CD4	Sorted cell	ENSG00000161381	PLXDC1	1679	4.94929398280193e-40	3.76656860428173e-24	1.31400606301865e-16	1	7.18464989084055e-18	17:39887396	rs12936409	chr17.2		17	39887396	17:39092008	1.5739e-32	17:39887396	8.43793841180051e-30	2599	5056	0.999902172015798	1	38414389	40151991	ENSG00000161381.13	PLXDC1	protein_coding	39151637	-1	-735759	59629	-735759	24	0	24	38278881	40152343	1873462	110485
IBD_DeLange_28067908_1	IBD (DeLange, EUR)	IMD	Mem_CD4_UT	CD4_mem_UT	CD4	Sorted cell	ENSG00000167914	GSDMA	2181	2.46693170785852e-28	3.76191892181481e-24	6.54954672816569e-05	0.998763196271669	0.00117130826105147	17:39887396	rs12936409	chr17.2		17	39887396	17:39955937	1.8957e-11	17:39887396	8.43793841180051e-30	3308	5380	0.91813016625233	1	38955115	40851042	ENSG00000167914.11	GSDMA	protein_coding	39963004	1	-75608	-7067	-75608	4	0	4	38953829	40944480	1990651	110487
IBD_DeLange_28067908_1	IBD (DeLange, EUR)	IMD	Mem_CD4_UT	CD4_mem_UT	CD4	Sorted cell	ENSG00000167920	KRT10-AS1	2181	1.41796721463229e-26	3.76978501863899e-24	0.00374690160363632	0.996145067548796	0.000108030847570383	17:39887396	rs12936409	chr17.2		17	39887396	17:40799085	2.92193e-12	17:39887396	8.43793841180051e-30	3031	6209	0.999656694087718	0.999999999999998	39820216	41818912	ENSG00000167920.8	TMEM99	lncRNA	40819098	1	-931702	-20013	-931702	30	1	30	39820216	41818912	1998696	110488
IBD_DeLange_28067908_1	IBD (DeLange, EUR)	IMD	Mem_CD4_UT	CD4_mem_UT	CD4	Sorted cell	ENSG00000186395	KRT10	2184	2.88250402860688e-24	7.70858209000946e-25	0.761686084700577	0.203625732208218	0.0346881830912027	17:39887396	rs12936409	chr17.2		17	39887396	17:40805473	3.36335e-10	17:39887396	8.43793841180051e-30	3036	6204	0.916120728004256	0.999999999999998	39826630	41821482	ENSG00000186395.7	KRT10	protein_coding	40822614	-1	935218	17141	935218	31	1	31	39823692	41821957	1998265	110490
IBD_DeLange_28067908_1	IBD (DeLange, EUR)	IMD	Mem_CD4_UT	CD4_mem_UT	CD4	Sorted cell	ENSG00000263466	RP1-56K13.2	1320	1.8355621748638e-24	1.66580915136281e-24	0.486848674762788	0.441681908537348	0.0714694166998651	17:39887396	rs12936409	chr17.2		17	39887396	17:38902903	1.29231e-07	17:39887396	8.43793841180051e-30	2083	4319	0.956856711711531	1	38414389	39901588	ENSG00000263466.1	AC006441.1	lncRNA	38904600	-1	-982796	1697	-982796	31	0	31	38278881	39901588	1622707	110494
IBD_DeLange_28067908_1	IBD (DeLange, EUR)	IMD	Mem_CD4_UT	CD4_mem_UT	CD4	Sorted cell	ENSG00000278834	AC073508.3	1889	3.65597906350219e-25	3.38870112256615e-24	0.0970639180538527	0.899672059706166	0.00326402223998297	17:39887396	rs12936409	chr17.2		17	39887396	17:40648309	7.98673e-07	17:39887396	8.43793841180051e-30	2683	5967	0.920701170458134	1	39651445	41647956	ENSG00000278834.1	AC073508.3	lncRNA	40648025	1	-760629	284	-760629	26	0	26	39651445	41647956	1996511	110498
IBD_DeLange_28067908_1	IBD (DeLange, EUR)	IMD	Mem_CD4_UT	CD4_mem_UT	CD4	Sorted cell	ENSG00000108771	DHX58	2124	2.49685190040344e-34	9.10108796804956e-13	2.74346526824536e-22	0.999999989548172	1.04509155099939e-08	17:42119739	rs730086	chr17.3		17	42119739	17:42119739	1.84374e-47	17:42362183	1.34894445914454e-18	3200	4369	0.97570750836007	0.999996225693062	41129078	43043756	ENSG00000108771.12	DHX58	protein_coding	42112714	-1	-7025	-7025	-249469	0	0	13	41129078	43043756	1914678	110477
IBD_DeLange_28067908_1	IBD (DeLange, EUR)	IMD	Mem_CD4_UT	CD4_mem_UT	CD4	Sorted cell	ENSG00000108771	DHX58	2124	2.49685190040344e-34	9.10108796804956e-13	2.74346526824536e-22	0.999999989548172	1.04509155099939e-08	17:42119739	rs730086	chr17.4		17	42119739	17:42119739	1.84374e-47	17:42362183	1.34894445914454e-18	3200	4369	0.97570750836007	0.999996225693062	41129078	43043756	ENSG00000108771.12	DHX58	protein_coding	42112714	-1	-7025	-7025	-249469	0	0	13	41129078	43043756	1914678	110477
IBD_DeLange_28067908_1	IBD (DeLange, EUR)	IMD	Mem_CD4_UT	CD4_mem_UT	CD4	Sorted cell	ENSG00000108788	MLX	2008	1.60826384932442e-15	9.08407429121608e-13	0.00176711162247276	0.998130373242517	0.000102515134103238	17:42362183	rs744166	chr17.3		17	42362183	17:42642262	1.2592e-09	17:42362183	1.34894445914454e-18	3143	4319	0.919512233244074	0.999996225692961	41567199	43565500	ENSG00000108788.11	MLX	protein_coding	42567100	1	-204917	75162	-204917	11	4	11	41567199	43566602	1999403	110478
IBD_DeLange_28067908_1	IBD (DeLange, EUR)	IMD	Mem_CD4_UT	CD4_mem_UT	CD4	Sorted cell	ENSG00000108788	MLX	2008	1.60826384932442e-15	9.08407429121608e-13	0.00176711162247276	0.998130373242517	0.000102515134103238	17:42362183	rs744166	chr17.4		17	42362183	17:42642262	1.2592e-09	17:42362183	1.34894445914454e-18	3143	4319	0.919512233244074	0.999996225692961	41567199	43565500	ENSG00000108788.11	MLX	protein_coding	42567100	1	-204917	75162	-204917	11	4	11	41567199	43566602	1999403	110478
IBD_DeLange_28067908_1	IBD (DeLange, EUR)	IMD	Mem_CD4_UT	CD4_mem_UT	CD4	Sorted cell	ENSG00000188554	NBR1	1883	7.7053357596008e-14	8.30130547797686e-13	0.0846638962060585	0.912115869693955	0.00322023409908038	17:42362183	rs744166	chr17.3		17	42362183	17:43321215	1.07118e-07	17:42362183	1.34894445914454e-18	2970	4292	0.907399756793691	0.999996227570436	42176025	44170009	ENSG00000188554.13	NBR1	protein_coding	43171214	1	-809031	150001	-809031	51	3	51	42173457	44170009	1996552	110491
IBD_DeLange_28067908_1	IBD (DeLange, EUR)	IMD	Mem_CD4_UT	CD4_mem_UT	CD4	Sorted cell	ENSG00000188554	NBR1	1883	7.7053357596008e-14	8.30130547797686e-13	0.0846638962060585	0.912115869693955	0.00322023409908038	17:42362183	rs744166	chr17.4		17	42362183	17:43321215	1.07118e-07	17:42362183	1.34894445914454e-18	2970	4292	0.907399756793691	0.999996227570436	42176025	44170009	ENSG00000188554.13	NBR1	protein_coding	43171214	1	-809031	150001	-809031	51	3	51	42173457	44170009	1996552	110491
IBD_DeLange_28067908_1	IBD (DeLange, EUR)	IMD	Mem_CD4_UT	CD4_mem_UT	CD4	Sorted cell	ENSG00000236383	CCDC200	1978	5.54757091973615e-23	9.10127151007057e-13	6.09538009413287e-11	0.99999999993549	2.64619729323952e-12	17:42362183	rs744166	chr17.3		17	42362183	17:43181999	1.18941e-19	17:42362183	1.34894445914454e-18	3003	4447	0.920529092021873	0.999998002825407	42306939	44305036	ENSG00000236383.8	LINC00854	protein_coding	43228623	-1	866440	46624	866440	53	1	53	42306797	44305036	1998239	110493
IBD_DeLange_28067908_1	IBD (DeLange, EUR)	IMD	Mem_CD4_UT	CD4_mem_UT	CD4	Sorted cell	ENSG00000236383	CCDC200	1978	5.54757091973615e-23	9.10127151007057e-13	6.09538009413287e-11	0.99999999993549	2.64619729323952e-12	17:42362183	rs744166	chr17.4		17	42362183	17:43181999	1.18941e-19	17:42362183	1.34894445914454e-18	3003	4447	0.920529092021873	0.999998002825407	42306939	44305036	ENSG00000236383.8	LINC00854	protein_coding	43228623	-1	866440	46624	866440	53	1	53	42306797	44305036	1998239	110493
IBD_DeLange_28067908_1	IBD (DeLange, EUR)	IMD	Mem_CD4_UT	CD4_mem_UT	CD4	Sorted cell	ENSG00000198496	NBR2	1894	1.08374980004886e-48	9.10108807281844e-13	1.19079146512667e-36	0.999999999999076	7.50657615471781e-15	17:43315919	rs2171462	chr17.3		17	43315919	17:43306756	2.22138e-51	17:42362183	1.34894445914454e-18	3000	4321	0.918925744675895	0.999996225728334	42126063	44124588	ENSG00000198496.10	NBR2	lncRNA	43125551	1	190368	181205	-763368	8	8	46	42126063	44124588	1998525	110492
IBD_DeLange_28067908_1	IBD (DeLange, EUR)	IMD	Mem_CD4_UT	CD4_mem_UT	CD4	Sorted cell	ENSG00000198496	NBR2	1894	1.08374980004886e-48	9.10108807281844e-13	1.19079146512667e-36	0.999999999999076	7.50657615471781e-15	17:43315919	rs2171462	chr17.4		17	43315919	17:43306756	2.22138e-51	17:42362183	1.34894445914454e-18	3000	4321	0.918925744675895	0.999996225728334	42126063	44124588	ENSG00000198496.10	NBR2	lncRNA	43125551	1	190368	181205	-763368	8	8	46	42126063	44124588	1998525	110492
IBD_DeLange_28067908_1	IBD (DeLange, EUR)	IMD	Mem_CD4_UT	CD4_mem_UT	CD4	Sorted cell	ENSG00000133195	SLC39A11	4213	5.22704453212792e-08	1.82248403816024e-07	0.218529389922586	0.761894906740409	0.0195754688181566	17:72645188	rs4072601	chr17.5		17	72645188	17:72646637	2.73202e-09	17:72643257	8.87642349277211e-13	6002	7603	0.931691647712838	0.999999912281499	72092716	74092607	ENSG00000133195.11	SLC39A11	protein_coding	73092688	-1	447500	446051	449431	2	2	2	72092716	74092607	1999891	110482
IBD_DeLange_28067908_1	IBD (DeLange, EUR)	IMD	Mem_CD4_UT	CD4_mem_UT	CD4	Sorted cell	ENSG00000141219	MTNAP1	4227	1.32205764620933e-21	2.39191774935933e-07	5.52718556603142e-15	0.999999757742722	3.0654969152995e-09	17:73241217	rs12943282	chr17.5		17	73241217	17:73254400	2.11656e-25	17:72643257	8.87642349277211e-13	6005	7856	0.927071200329796	0.99999990663853	72232511	74232069	ENSG00000141219.15	C17orf80	protein_coding	73232433	1	8784	21967	-589176	0	1	8	72232511	74232069	1999558	110484
IBD_DeLange_28067908_1	IBD (DeLange, EUR)	IMD	Mem_CD4_UT	CD4_mem_UT	CD4	Sorted cell	ENSG00000154889	MPPE1	4750	2.40254766213785e-30	4.1148977019667e-11	5.83865708469577e-20	0.999999999958689	1.56703715178824e-13	18:11905954	rs8097892	chr18.1		18	11905954	18:11905954	1.12958e-33	18:12818923	8.71855216574132e-17	6316	7867	1	0.999999574276587	10909870	12908489	ENSG00000154889.16	MPPE1	protein_coding	11908317	-1	2363	2363	-910606	0	0	19	10909870	12908489	1998619	110500
IBD_DeLange_28067908_1	IBD (DeLange, EUR)	IMD	Mem_CD4_UT	CD4_mem_UT	CD4	Sorted cell	ENSG00000101639	CEP192	4511	1.24779142346643e-22	4.11489770158906e-11	3.03237531987519e-12	0.999999999955556	2.60016091673086e-13	18:12818923	rs80262450	chr18.1		18	12818923	18:13081304	3.1717e-28	18:12818923	8.71855216574132e-17	6156	7598	0.983376214192344	0.999999574221009	11991702	13991027	ENSG00000101639.18	CEP192	protein_coding	12991362	1	-172439	89942	-172439	5	0	5	11991702	13991304	1999602	110499
IBD_DeLange_28067908_1	IBD (DeLange, EUR)	IMD	Mem_CD4_UT	CD4_mem_UT	CD4	Sorted cell	ENSG00000025772	TOMM34	4268	1.96640457803821e-18	2.09760020447195e-11	9.37454325757007e-08	0.999999902022322	4.21126942590559e-09	20:44436388	rs6017342	chr20.1		20	44436388	20:44960400	4.19012e-28	20:44436388	1.10003279293315e-17	5636	6905	0.999999983301908	0.99999999997622	43961648	45960177	ENSG00000025772.7	TOMM34	protein_coding	44960397	-1	524009	-3	524009	11	0	11	43961648	45960177	1998529	110502
IBD_DeLange_28067908_1	IBD (DeLange, EUR)	IMD	Mem_CD4_UT	CD4_mem_UT	CD4	Sorted cell	ENSG00000101109	STK4	4268	1.52417794771324e-17	2.09759880826588e-11	7.26629314366582e-07	0.999999236336109	3.70135973342688e-08	20:44436388	rs6017342	chr20.1		20	44436388	20:44973280	1.43779e-24	20:44436388	1.10003279293315e-17	5638	6905	0.999956384945195	0.999999999976227	43966715	45966087	ENSG00000101109.11	STK4	protein_coding	44966512	1	-530124	6768	-530124	13	0	13	43966715	45966087	1999372	110505
IBD_DeLange_28067908_1	IBD (DeLange, EUR)	IMD	Mem_CD4_UT	CD4_mem_UT	CD4	Sorted cell	ENSG00000124145	SDC4	4061	1.65901782426171e-17	2.09759868680603e-11	7.90912233176412e-07	0.999999178626648	3.04401409514545e-08	20:44436388	rs6017342	chr20.1		20	44436388	20:45324237	7.25089e-15	20:44436388	1.10003279293315e-17	5457	6689	0.999999882607128	0.999999999929932	44351680	46348346	ENSG00000124145.6	SDC4	protein_coding	45348424	-1	912036	24187	912036	21	1	21	44351603	46348346	1996743	110511
IBD_DeLange_28067908_1	IBD (DeLange, EUR)	IMD	Mem_CD4_UT	CD4_mem_UT	CD4	Sorted cell	ENSG00000124193	SRSF6	4005	1.50495563726075e-18	2.09760025288066e-11	7.17465361897072e-08	0.999999925099597	3.13289011288088e-09	20:44436388	rs6017342	chr20.1		20	44436388	20:43465834	7.08381e-21	20:44436388	1.10003279293315e-17	5479	7331	0.9999966977142	0.999999999990519	42458810	44457755	ENSG00000124193.14	SRSF6	protein_coding	43457896	1	978492	7938	978492	16	0	16	42458810	44457755	1998945	110513
IBD_DeLange_28067908_1	IBD (DeLange, EUR)	IMD	Mem_CD4_UT	CD4_mem_UT	CD4	Sorted cell	ENSG00000223891	OSER1-DT	3810	1.54868408252459e-17	2.09759878952792e-11	7.38312252019538e-07	0.999999227408033	3.4258736358798e-08	20:44436388	rs6017342	chr20.1		20	44436388	20:44211350	6.35936e-18	20:44436388	1.10003279293315e-17	5206	6496	0.919369049258443	0.999999999976289	43211040	45210556	ENSG00000223891.5	OSER1-AS1	lncRNA	44210907	1	225481	443	225481	3	0	3	43211040	45210556	1999516	110522
IBD_DeLange_28067908_1	IBD (DeLange, EUR)	IMD	Mem_CD4_UT	CD4_mem_UT	CD4	Sorted cell	ENSG00000196839	ADA	4134	1.35833392740784e-23	2.09760040991546e-11	6.47565628300756e-13	0.999999999972736	5.6379634345077e-12	20:44646360	rs2299686	chr20.1		20	44646360	20:44646360	8.21878e-31	20:44436388	1.10003279293315e-17	5463	6760	0.933305969534133	0.999999999976121	43653194	45652101	ENSG00000196839.12	ADA	protein_coding	44651699	-1	5339	5339	215311	0	0	4	43652744	45652101	1999357	110519
IBD_DeLange_28067908_1	IBD (DeLange, EUR)	IMD	Mem_CD4_UT	CD4_mem_UT	CD4	Sorted cell	ENSG00000101166	PRELID3B	3258	6.81798836778646e-11	0.000141489739563833	4.81802874523033e-07	0.999857428294115	6.00095267865823e-07	20:59047403	rs4812051	chr20.2		20	59047403	20:59034535	2.30087e-19	20:59268848	6.81302123706665e-10	4483	6839	0.99042176816857	0.999771933674814	58043688	60042614	ENSG00000101166.15	PRELID3B	protein_coding	59042786	-1	-4617	8251	-226062	0	0	1	58043688	60042614	1998926	110508
IBD_DeLange_28067908_1	IBD (DeLange, EUR)	IMD	Mem_CD4_UT	CD4_mem_UT	CD4	Sorted cell	ENSG00000087460	GNAS	3760	4.80450563287969e-09	0.000141484656073637	3.39517484318441e-05	0.999822207410866	2.35138012231052e-06	20:59253528	rs259958	chr20.2		20	59253528	20:58888417	2.58168e-17	20:59268848	6.81302123706665e-10	5029	7357	0.984053819020994	0.999771915458173	57840078	59839398	ENSG00000087460.24	GNAS	protein_coding	58891421	1	362107	-3004	377427	7	1	7	57840078	59839398	1999320	110503
IBD_DeLange_28067908_1	IBD (DeLange, EUR)	IMD	Mem_CD4_UT	CD4_mem_UT	CD4	Sorted cell	ENSG00000101158	NELFCD	3251	1.70232593493777e-05	0.000123632857187985	0.120297262603809	0.873657208764396	0.0059048725152572	20:59268848	rs4812068	chr20.2		20	59268848	20:59000539	6.44303e-13	20:59268848	6.81302123706665e-10	4473	6827	0.960928929587056	0.99977186202341	57981538	59980002	ENSG00000101158.13	NELFCD	protein_coding	58981256	1	287592	19283	287592	5	0	5	57981538	59980703	1999165	110506
IBD_DeLange_28067908_1	IBD (DeLange, EUR)	IMD	Mem_CD4_UT	CD4_mem_UT	CD4	Sorted cell	ENSG00000124164	VAPB	3773	8.36728304348358e-07	0.00014060448161542	0.00591288145837357	0.993604563330796	0.000341114000909975	20:59268848	rs4812068	chr20.2		20	59268848	20:58403122	9.81917e-09	20:59268848	6.81302123706665e-10	5130	7445	0.973047232261005	0.999766649108366	57393057	59388647	ENSG00000124164.15	VAPB	protein_coding	58389229	1	879619	13893	879619	20	0	20	57389157	59388647	1999490	110512
IBD_DeLange_28067908_1	IBD (DeLange, EUR)	IMD	Mem_CD4_UT	CD4_mem_UT	CD4	Sorted cell	ENSG00000215440	NPEPL1	3795	6.21586555541178e-05	7.12366037414775e-05	0.439254746386958	0.50329097456993	0.0573208837838175	20:59279977	rs154873	chr20.2		20	59279977	20:58706793	4.47782e-09	20:59268848	6.81302123706665e-10	5100	7294	0.917956221483623	0.999772614051923	57689181	59688745	ENSG00000215440.11	NPEPL1	protein_coding	58692800	1	587177	13993	576048	14	0	14	57689181	59688750	1999569	110521
IBD_DeLange_28067908_1	IBD (DeLange, EUR)	IMD	Mem_CD4_UT	CD4_mem_UT	CD4	Sorted cell	ENSG00000225978	HAR1A	4386	3.7848950548316e-49	6.32810830987263e-20	5.98108450344743e-30	1	1.99054752515331e-21	20:63106168	rs2427500	chr20.3		20	63106168	20:63102838	8.35391e-47	20:63697746	2.40161912335301e-26	5953	8627	0.949841512872981	0.999999992402568	62102635	64093345	ENSG00000225978.3	HAR1A	lncRNA	63102205	1	3963	633	595541	1	1	24	62102635	64093345	1990710	110523
IBD_DeLange_28067908_1	IBD (DeLange, EUR)	IMD	Mem_CD4_UT	CD4_mem_UT	CD4	Sorted cell	ENSG00000101161	PRPF6	2302	4.92111749122527e-20	1.22040248163492e-20	0.777660123728876	0.192795144673561	0.0295447315975654	20:63697746	rs6062496	chr20.3		20	63697746	20:64036201	1.48314e-07	20:63697746	2.40161912335301e-26	3102	5451	0.920210223476047	0.999999992402568	62981452	64328876	ENSG00000101161.7	PRPF6	protein_coding	63981132	1	-283386	55069	-283386	19	1	19	62981452	64328876	1347424	110507
IBD_DeLange_28067908_1	IBD (DeLange, EUR)	IMD	Mem_CD4_UT	CD4_mem_UT	CD4	Sorted cell	ENSG00000101190	TCFL5	4319	2.66518553881552e-37	6.32810830987263e-20	4.21166232989013e-18	1	2.17518865142878e-19	20:63697746	rs6062496	chr20.3		20	63697746	20:62863566	5.81892e-32	20:63697746	2.40161912335301e-26	5834	8937	0.999999999999998	0.999999992402568	61862181	63861569	ENSG00000101190.12	TCFL5	protein_coding	62861822	-1	-835924	-1744	-835924	29	0	29	61862181	63861569	1999388	110509
IBD_DeLange_28067908_1	IBD (DeLange, EUR)	IMD	Mem_CD4_UT	CD4_mem_UT	CD4	Sorted cell	ENSG00000130589	HELZ2	3342	8.28139785719478e-22	6.241286665514e-20	0.0130866879194763	0.986278731099226	0.000634580981296114	20:63697746	rs6062496	chr20.3		20	63697746	20:63569385	1.9302e-23	20:63697746	2.40161912335301e-26	4515	7318	0.964788068804866	0.999999992402568	62574518	64328876	ENSG00000130589.16	HELZ2	protein_coding	63574239	-1	-123507	4854	-123507	6	0	6	62574266	64328876	1754610	110516
IBD_DeLange_28067908_1	IBD (DeLange, EUR)	IMD	Mem_CD4_UT	CD4_mem_UT	CD4	Sorted cell	ENSG00000171700	RGS19	2043	4.79712244519344e-20	1.31446274321831e-20	0.758065793170661	0.207649547827305	0.0342846590020351	20:63697746	rs6062496	chr20.3		20	63697746	20:64077921	3.75093e-08	20:63697746	2.40161912335301e-26	2773	4979	0.9316460508062	0.999999992402568	63080297	64328876	ENSG00000171700.13	RGS19	protein_coding	64079518	-1	381772	1597	381772	24	0	24	63080297	64328876	1248579	110517
IBD_DeLange_28067908_1	IBD (DeLange, EUR)	IMD	Mem_CD4_UT	CD4_mem_UT	CD4	Sorted cell	ENSG00000196421	C20orf204	2164	1.25858579491027e-21	6.19790081623485e-20	0.01988881563463	0.979422569507323	0.000688614858047944	20:63697746	rs6062496	chr20.3		20	63697746	20:63971515	2.83261e-19	20:63697746	2.40161912335301e-26	2924	5203	0.988422826221964	0.999999992402568	63034465	64328876	ENSG00000196421.8	C20orf204	protein_coding	64036182	1	-338436	-64667	-338436	20	2	20	63034465	64328876	1294411	110518
IBD_DeLange_28067908_1	IBD (DeLange, EUR)	IMD	Mem_CD4_UT	CD4_mem_UT	CD4	Sorted cell	ENSG00000197457	STMN3	3132	1.81372049394733e-23	6.32229212122604e-20	0.00028661337719484	0.999079628644204	0.000633757978604023	20:63697746	rs6062496	chr20.3		20	63697746	20:63638254	2.57969e-27	20:63697746	2.40161912335301e-26	4212	6961	0.999931358755626	0.999999992402568	62658119	64328876	ENSG00000197457.9	STMN3	protein_coding	63653424	-1	-44322	15170	-44322	3	0	3	62658093	64328876	1670783	110520
IBD_DeLange_28067908_1	IBD (DeLange, EUR)	IMD	Mem_CD4_UT	CD4_mem_UT	CD4	Sorted cell	ENSG00000228705	LINC00659	4323	2.13140064770657e-23	6.32588209349618e-20	0.000336814817847113	0.999648171889768	1.50132923849931e-05	20:63697746	rs6062496	chr20.3		20	63697746	20:62779035	4.82926e-16	20:63697746	2.40161912335301e-26	5870	8934	0.981021472625255	0.999999992402568	61775662	63775396	ENSG00000228705.1	LINC00659	lncRNA	62776990	-1	-920756	-2045	-920756	34	0	34	61775662	63775396	1999734	110525
IBD_DeLange_28067908_1	IBD (DeLange, EUR)	IMD	Mem_CD4_UT	CD4_mem_UT	CD4	Sorted cell	ENSG00000231133	HAR1B	4386	1.97360831894402e-22	6.30771097354859e-20	0.00311879668030484	0.996776499313582	0.000104704006116477	20:63697746	rs6062496	chr20.3		20	63697746	20:63102366	1.20271e-10	20:63697746	2.40161912335301e-26	5953	8627	0.92191690433083	0.999999992402568	62102635	64093345	ENSG00000231133.6	HAR1B	lncRNA	63102371	-1	-595375	5	-595375	23	0	23	62102635	64093345	1990710	110526
IBD_DeLange_28067908_1	IBD (DeLange, EUR)	IMD	Mem_CD4_UT	CD4_mem_UT	CD4	Sorted cell	ENSG00000268858	AL118506.1	2521	2.60715838946906e-32	6.32810830986997e-20	4.11996486438384e-13	0.999999999999574	1.41130679387132e-14	20:63697746	rs6062496	chr20.3		20	63697746	20:63865308	1.61637e-23	20:63697746	2.40161912335301e-26	3399	5892	0.922339089318936	0.999999992402568	62865095	64328876	ENSG00000268858.2	AL118506.1	lncRNA	63865874	-1	168128	566	168128	11	0	11	62865095	64328876	1463781	110527
IBD_DeLange_28067908_1	IBD (DeLange, EUR)	IMD	Mem_CD4_UT	CD4_mem_UT	CD4	Sorted cell	ENSG00000180530	NRIP1	4398	4.93051020327654e-29	2.09021599267461e-25	0.000235812188467342	0.999690325026086	7.38627854527974e-05	21:15443698	rs1297264	chr21.1		21	15443698	21:15067562	8.18984e-14	21:15450844	2.73844728500319e-31	6001	7472	0.987877461058598	1	14066323	16063566	ENSG00000180530.10	NRIP1	protein_coding	15065000	-1	-378698	-2562	-385844	2	1	2	14066323	16063566	1997243	110529
IBD_DeLange_28067908_1	IBD (DeLange, EUR)	IMD	Mem_CD4_UT	CD4_mem_UT	CD4	Sorted cell	ENSG00000155307	SAMSN1	4247	4.32729121055448e-31	2.09085864519569e-25	2.06961950878476e-06	0.999997834864259	9.55162325723529e-08	21:15450844	rs1297271	chr21.1		21	15450844	21:14593606	8.7055e-19	21:15450844	2.73844728500319e-31	6161	7261	0.999985281294601	1	13583553	15583352	ENSG00000155307.17	SAMSN1	protein_coding	14546315	-1	-904529	-47291	-904529	8	1	8	13583553	15583352	1999799	110528
IBD_DeLange_28067908_1	IBD (DeLange, EUR)	IMD	Mem_CD4_UT	CD4_mem_UT	CD4	Sorted cell	ENSG00000182093	GET1	5348	9.10962801968902e-28	9.9783562673972e-24	9.12852627061793e-05	0.999905666535319	3.04820197807837e-06	21:39093586	rs4817986	chr21.3		21	39093586	21:39384068	3.05158e-13	21:39093586	1.72678834234662e-29	6746	8236	0.927975846270644	1	38380751	40378508	ENSG00000182093.14	WRB	protein_coding	39380326	1	-286740	3742	-286740	7	1	7	38380751	40378508	1997757	110530
IBD_DeLange_28067908_1	IBD (DeLange, EUR)	IMD	Mem_CD4_UT	CD4_mem_UT	CD4	Sorted cell	ENSG00000183527	PSMG1	5385	1.38470767876198e-28	9.97915275851122e-24	1.38758030463867e-05	0.999985485701091	6.38495864617332e-07	21:39093586	rs4817986	chr21.3		21	39093586	21:39161847	2.79572e-14	21:39093586	1.72678834234662e-29	6745	8188	0.95880642475643	1	38184985	40183803	ENSG00000183527.11	PSMG1	protein_coding	39183451	-1	89865	21604	89865	0	0	0	38184985	40183803	1998818	110531
IBD_DeLange_28067908_1	IBD (DeLange, EUR)	IMD	Mem_CD4_UT	CD4_mem_UT	CD4	Sorted cell	ENSG00000099937	SERPIND1	3362	2.4967751835509e-31	1.03618832870144e-10	2.40957663209731e-21	0.999999999895891	4.85195095734812e-13	22:20835814	rs165753	chr22.1		22	20835814	22:20835814	6.74415e-34	22:21561877	6.41062364812692e-16	4743	5611	0.957937429271938	0.997923255303399	19774281	21773201	ENSG00000099937.10	SERPIND1	protein_coding	20774113	1	61701	61701	787764	0	0	23	19774281	21773201	1998920	110532
IBD_DeLange_28067908_1	IBD (DeLange, EUR)	IMD	Mem_CD4_UT	CD4_mem_UT	CD4	Sorted cell	ENSG00000230513	THAP7-AS1	3147	8.47925691207158e-44	1.03618832870184e-10	8.18312335345576e-34	0.999999999894669	1.71028776971909e-12	22:21001740	rs2075269	chr22.1		22	21001740	22:21001740	2.52317e-51	22:21561877	6.41062364812692e-16	4469	5306	0.999999998275663	0.997923255303363	20002089	22001243	ENSG00000230513.1	THAP7-AS1	lncRNA	21001886	1	-146	-146	559991	0	0	14	20002082	22001459	1999377	110542
IBD_DeLange_28067908_1	IBD (DeLange, EUR)	IMD	Mem_CD4_UT	CD4_mem_UT	CD4	Sorted cell	ENSG00000228050	TOP3BP1	2725	7.75225923925264e-53	1.03618832814022e-10	7.48151569354113e-43	0.999999999895849	5.31720362357278e-13	22:21984802	rs11705283	chr22.1		22	21984802	22:21984802	6.98012e-62	22:21561877	6.41062364812692e-16	4931	5357	0.999947724815694	0.997923255282915	21410913	23223894	ENSG00000228050.1	TOP3BP1	processed_pseudogene	22224566	-1	239764	239764	662689	14	14	32	21232191	23224552	1992361	110541
IBD_DeLange_28067908_1	IBD (DeLange, EUR)	IMD	Mem_CD4_UT	CD4_mem_UT	CD4	Sorted cell	ENSG00000272779	BMS1P20	2835	1.86358794345932e-44	1.03618832814014e-10	1.79850312212111e-34	0.999999999895991	3.86912054157699e-13	22:22265550	rs9619865	chr22.1		22	22265550	22:22265550	2.94682e-53	22:21561877	6.41062364812692e-16	5092	5651	0.924414096218036	0.997923255281494	21410913	23302776	ENSG00000272779.1	AC245060.4	transcribed_unprocessed_pseudogene	22303224	1	-37674	-37674	-741347	3	3	38	21356152	23302776	1946624	110546
IBD_DeLange_28067908_1	IBD (DeLange, EUR)	IMD	Mem_CD4_UT	CD4_mem_UT	CD4	Sorted cell	ENSG00000211643	IGLV5-52	2864	1.11055238255067e-48	1.03618832814008e-10	1.07176692911466e-38	0.999999999895977	4.11555158234189e-13	22:22293916	rs12159559	chr22.1		22	22293916	22:22282505	3.02621e-59	22:21561877	6.41062364812692e-16	5134	5705	0.907464325644054	0.99792325528138	21410913	23315876	ENSG00000211643.2	IGLV5-52	IG_V_gene	22318727	1	-24811	-36222	-756850	2	4	39	21356152	23316452	1960300	110539
IBD_DeLange_28067908_1	IBD (DeLange, EUR)	IMD	Mem_CD4_UT	CD4_mem_UT	CD4	Sorted cell	ENSG00000184117	NIPSNAP1	3201	6.40089387367304e-08	2.44495384236661e-05	0.0026095407714675	0.996766888019275	0.000599057661893425	22:29524309	rs8140060	chr22.2		22	29524309	22:29509388	4.64526e-11	22:30174454	5.44630574641554e-10	4413	6001	0.970204703311054	0.999541221142267	28586046	30579874	ENSG00000184117.11	NIPSNAP1	protein_coding	29581113	-1	56804	71725	-593341	2	2	11	28581800	30581290	1999490	110538
IBD_DeLange_28067908_1	IBD (DeLange, EUR)	IMD	Mem_CD4_UT	CD4_mem_UT	CD4	Sorted cell	ENSG00000100003	SEC14L2	3150	6.3965438636712e-06	1.78336468598464e-05	0.260776500617744	0.727023899139984	0.0121753700515501	22:30174454	rs1978083	chr22.2		22	30174454	22:30384947	7.84644e-09	22:30174454	5.44630574641554e-10	4420	6316	0.924835537367683	0.999541301725332	29397652	31396306	ENSG00000100003.17	SEC14L2	protein_coding	30397018	1	-222564	-12071	-222564	11	1	11	29397536	31396607	1999071	110533
IBD_DeLange_28067908_1	IBD (DeLange, EUR)	IMD	Mem_CD4_UT	CD4_mem_UT	CD4	Sorted cell	ENSG00000133422	MORC2	2950	8.11277158089408e-06	3.04428655309539e-05	0.207620913326012	0.779062993147525	0.0132775378893498	22:30174454	rs1978083	chr22.2		22	30174454	22:30954779	2.59397e-07	22:30174454	5.44630574641554e-10	4152	6459	0.941515107770824	0.999971200682598	29969086	31967978	ENSG00000133422.12	MORC2	protein_coding	30968774	-1	794320	13995	794320	31	0	31	29968305	31967978	1999673	110536
IBD_DeLange_28067908_1	IBD (DeLange, EUR)	IMD	Mem_CD4_UT	CD4_mem_UT	CD4	Sorted cell	ENSG00000167065	DUSP18	2997	7.4089687969329e-08	2.44526652232373e-05	0.00302029665885934	0.996822708654238	0.000132467931992785	22:30174454	rs1978083	chr22.2		22	30174454	22:30662831	3.1887e-10	22:30174454	5.44630574641554e-10	4246	6264	0.906709304061259	0.999678448565158	29699377	31667134	ENSG00000167065.13	DUSP18	protein_coding	30667875	-1	493421	5044	493421	27	0	27	29699377	31667134	1967757	110537
IBD_DeLange_28067908_1	IBD (DeLange, EUR)	IMD	Mem_CD4_UT	CD4_mem_UT	CD4	Sorted cell	ENSG00000100242	SUN2	2851	3.01850369742957e-19	3.57959715079421e-18	0.0774723556065932	0.918725155332318	0.00380248906108635	22:39263768	rs2413583	chr22.3		22	39263768	22:38751710	1.82133e-12	22:39263768	4.12281368464383e-24	4241	5758	0.9444576647376	0.999474416182493	37796445	39793912	ENSG00000100242.15	SUN2	protein_coding	38755998	-1	-507770	4288	-507770	19	0	19	37795333	39793912	1998579	110535
IBD_DeLange_28067908_1	IBD (DeLange, EUR)	IMD	Mem_CD4_UT	CD4_mem_UT	CD4	Sorted cell	ENSG00000221890	NPTXR	2863	4.84511767349778e-22	3.89572666991259e-18	0.000124353890862102	0.999869964527768	5.68158136790788e-06	22:39263768	rs2413583	chr22.3		22	39263768	22:38820662	8.54525e-13	22:39263768	4.12281368464383e-24	4248	5733	0.999915077878937	0.999474416182493	37845425	39841193	ENSG00000221890.3	NPTXR	protein_coding	38844028	-1	-419740	23366	-419740	17	0	17	37844163	39843606	1999443	110540
IBD_DeLange_28067908_1	IBD (DeLange, EUR)	IMD	Mem_CD4_UT	CD4_mem_UT	CD4	Sorted cell	ENSG00000239713	APOBEC3G	2853	5.22979073785236e-20	3.84109753037636e-18	0.0134226838329198	0.985847502712705	0.000729813454372228	22:39263768	rs2413583	chr22.3		22	39263768	22:39090588	1.64127e-33	22:39263768	4.12281368464383e-24	4231	5814	0.998055384128552	0.999474416182493	38077391	40076395	ENSG00000239713.8	APOBEC3G	protein_coding	39077275	1	186493	13313	186493	7	0	7	38077027	40076395	1999368	110543
IBD_DeLange_28067908_1	IBD (DeLange, EUR)	IMD	Mem_CD4_UT	CD4_mem_UT	CD4	Sorted cell	ENSG00000243811	APOBEC3D	2879	1.80527043363141e-24	3.89623138609993e-18	4.63337358570933e-07	0.999999515368128	2.12945153829454e-08	22:39263768	rs2413583	chr22.3		22	39263768	22:39037618	1.65906e-17	22:39263768	4.12281368464383e-24	4251	5771	0.999963380654975	0.999474416182493	38021503	40019705	ENSG00000243811.8	APOBEC3D	protein_coding	39021127	1	242641	16491	242641	10	0	10	38021503	40019705	1998202	110544
IBD_DeLange_28067908_1	IBD (DeLange, EUR)	IMD	Mem_CD4_UT	CD4_mem_UT	CD4	Sorted cell	ENSG00000272669	AL021707.6	2864	1.3043669063248e-24	3.89623190355425e-18	3.3477638902453e-07	0.999999648185506	1.70381079086223e-08	22:39263768	rs2413583	chr22.3		22	39263768	22:38730503	4.33699e-15	22:39263768	4.12281368464383e-24	4265	5807	0.961955086469828	0.999474416182493	37744345	39741695	ENSG00000272669.1	AL021707.6	lncRNA	38742625	1	521143	-12122	521143	21	4	21	37744086	39742278	1998192	110545
IBD_DeLange_28067908_1	IBD (DeLange, EUR)	IMD	Naive_CD4_BP	CD4_naive_BP	CD4	Sorted cell	ENSG00000067606	PRKCZ	4802	1.25491950798928e-09	0.000794703498919195	1.57784083016766e-06	0.999200037335094	3.68007023809398e-06	1:2050397	rs56380654	chr1.1		1	2050397	1:2050397	1.49619e-13	1:2534986	9.54800589759811e-10	6202	6605	0.917741945943461	0.977666715903752	1050417	3047833	ENSG00000067606	ENSG00000067606	protein_coding	2050411	1	-14	-14	484575	0	0	16	1050417	3047833	1997416	155775
IBD_DeLange_28067908_1	IBD (DeLange, EUR)	IMD	Naive_CD4_BP	CD4_naive_BP	CD4	Sorted cell	ENSG00000149527	PLCH2	4887	3.23812247203336e-17	0.000937243634810091	3.45165548049997e-14	0.999048697369074	1.40589960834853e-05	1:2420440	rs3935660	chr1.1		1	2420440	1:2416027	2.49551e-21	1:2534986	9.54800589759811e-10	6197	6878	0.999999999999994	0.998816888990835	1426175	3425966	ENSG00000149527	ENSG00000149527	protein_coding	2476289	1	-55849	-60262	58697	0	0	4	1426150	3425966	1999816	155778
IBD_DeLange_28067908_1	IBD (DeLange, EUR)	IMD	Naive_CD4_BP	CD4_naive_BP	CD4	Sorted cell	ENSG00000157881	PANK4	5019	8.7219969839616e-08	0.0009380888597311	9.28785174035176e-05	0.998948969602016	1.99758008807415e-05	1:2534986	rs2985860	chr1.1		1	2534986	1:2507389	1.42246e-11	1:2534986	9.54800589759811e-10	6283	6896	0.988225744525101	0.999141557467456	1527386	3526538	ENSG00000157881	ENSG00000157881	protein_coding	2526596	-1	-8390	19207	-8390	1	0	1	1527386	3526538	1999152	155779
IBD_DeLange_28067908_1	IBD (DeLange, EUR)	IMD	Naive_CD4_BP	CD4_naive_BP	CD4	Sorted cell	ENSG00000157916	RER1	4821	2.93596979035139e-05	0.000881829841951574	0.0321576576223221	0.965865509170612	0.00106564366721072	1:2534986	rs2985860	chr1.1		1	2534986	1:2407988	3.04917e-09	1:2534986	9.54800589759811e-10	6134	6812	0.995644617879701	0.998773491301882	1393591	3391470	ENSG00000157916	ENSG00000157916	protein_coding	2391841	1	143145	16147	143145	6	0	6	1393591	3391470	1997879	155777
IBD_DeLange_28067908_1	IBD (DeLange, EUR)	IMD	Naive_CD4_BP	CD4_naive_BP	CD4	Sorted cell	ENSG00000162585	FAAP20	4771	7.07425985508323e-05	0.000721869577697347	0.0889299785102721	0.907451061460985	0.00282634785249425	1:2534986	rs2985860	chr1.1		1	2534986	1:2179409	1.05182e-07	1:2534986	9.54800589759811e-10	6139	6673	0.922326517920789	0.977671934739607	1213065	3211967	ENSG00000162585	ENSG00000162585	protein_coding	2194772	-1	-340214	15363	-340214	13	1	13	1213065	3211967	1998902	155776
IBD_DeLange_28067908_1	IBD (DeLange, EUR)	IMD	Naive_CD4_BP	CD4_naive_BP	CD4	Sorted cell	ENSG00000142606	MMEL1	5229	8.13951535266801e-08	0.000938003145108251	8.66630291504127e-05	0.998709962435413	0.000265289995174062	1:2552522	rs2258734	chr1.1		1	2552522	1:2552522	1.10871e-10	1:2534986	9.54800589759811e-10	6378	7171	0.916622651010125	0.999139581991547	1638701	3632917	ENSG00000142606	ENSG00000142606	protein_coding	2633016	-1	80494	80494	98030	4	4	5	1635226	3632917	1997691	155780
IBD_DeLange_28067908_1	IBD (DeLange, EUR)	IMD	Naive_CD4_BP	CD4_naive_BP	CD4	Sorted cell	ENSG00000215912	TTC34	5576	6.80139505396971e-10	0.000981457859430768	6.92242315304022e-07	0.998922317619991	9.55315981248039e-05	1:2608116	rs4278312	chr1.1		1	2608116	1:2617413	2.76548e-12	1:2534986	9.54800589759811e-10	6475	7618	0.931858024756168	0.99937728034936	1801780	3801680	ENSG00000215912	ENSG00000215912	protein_coding	2801693	-1	193577	184280	266707	3	3	8	1801780	3801680	1999900	155781
IBD_DeLange_28067908_1	IBD (DeLange, EUR)	IMD	Naive_CD4_BP	CD4_naive_BP	CD4	Sorted cell	ENSG00000049247	UTS2	4691	1.03817289944686e-10	7.81040672079797e-11	0.559709190392058	0.421043236486656	0.0192475729393644	1:8108201	rs10746475	chr1.2		1	8108201	1:7914340	6.71974e-10	1:8108201	1.51630338834331e-15	5146	6158	0.956055013174643	0.999999975871606	6853827	8853353	ENSG00000049247	ENSG00000049247	protein_coding	7853065	-1	-255136	-61275	-255136	7	0	7	6853827	8853353	1999526	155782
IBD_DeLange_28067908_1	IBD (DeLange, EUR)	IMD	Naive_CD4_BP	CD4_naive_BP	CD4	Sorted cell	ENSG00000131686	CA6	4339	2.24733249060838e-14	1.85463226007978e-10	0.000121158757668943	0.99987402548852	4.81556832359697e-06	1:8108201	rs10746475	chr1.2		1	8108201	1:8941572	4.74641e-15	1:8108201	1.51630338834331e-15	4795	5810	0.995676088924735	0.99999997579785	7946023	9944824	ENSG00000131686	ENSG00000131686	protein_coding	8945868	1	-837667	-4296	-837667	10	0	10	7946023	9944824	1998801	155785
IBD_DeLange_28067908_1	IBD (DeLange, EUR)	IMD	Naive_CD4_BP	CD4_naive_BP	CD4	Sorted cell	ENSG00000284747	AL034417.4	4785	1.13322192094504e-12	4.68294019311813e-11	0.00610952881013324	0.250985108670323	0.742905362471582	1:8108201	rs10746475	chr1.2		1	8108201	1:7911767	2.82649e-08	1:8108201	1.51630338834331e-15	5266	6257	0.906144873932618	0.999999975867373	6991892	8989813	ENSG00000284747	ENSG00000284747	lncRNA	7991134	1	117067	-79367	117067	3	3	3	6991892	8989813	1997921	155783
IBD_DeLange_28067908_1	IBD (DeLange, EUR)	IMD	Naive_CD4_BP	CD4_naive_BP	CD4	Sorted cell	ENSG00000074800	ENO1	4434	1.26818995821715e-28	1.85484362625096e-10	6.83717991119509e-19	0.999999999813895	6.2813232834215e-13	1:8856165	rs11121245	chr1.2		1	8856165	1:8857756	4.05184e-22	1:8108201	1.51630338834331e-15	4907	5890	0.999016326589841	0.999999975771688	7879493	9878990	ENSG00000074800	ENSG00000074800	protein_coding	8878686	-1	22521	20930	770485	1	1	6	7879493	9878990	1999497	155784
IBD_DeLange_28067908_1	IBD (DeLange, EUR)	IMD	Naive_CD4_BP	CD4_naive_BP	CD4	Sorted cell	ENSG00000040487	SLC66A1	6578	5.08071644359275e-17	5.71507782689668e-15	0.00880880857193314	0.990864061568295	0.000327129859764472	1:19901230	rs4654925	chr1.3		1	19901230	1:19351148	4.48733e-09	1:19901230	3.33649252319053e-21	7062	8341	0.989397030300596	0.999927834994977	18312760	20311740	ENSG00000040487	ENSG00000040487	protein_coding	19312326	1	588904	38822	588904	9	0	9	18312760	20311740	1998980	155788
IBD_DeLange_28067908_1	IBD (DeLange, EUR)	IMD	Naive_CD4_BP	CD4_naive_BP	CD4	Sorted cell	ENSG00000040487	SLC66A1	6578	5.08071644359275e-17	5.71507782689668e-15	0.00880880857193314	0.990864061568295	0.000327129859764472	1:19901230	rs4654925	chr1.4		1	19901230	1:19351148	4.48733e-09	1:19901230	3.33649252319053e-21	7062	8341	0.989397030300596	0.999927834994977	18312760	20311740	ENSG00000040487	ENSG00000040487	protein_coding	19312326	1	588904	38822	588904	9	0	9	18312760	20311740	1998980	155788
IBD_DeLange_28067908_1	IBD (DeLange, EUR)	IMD	Naive_CD4_BP	CD4_naive_BP	CD4	Sorted cell	ENSG00000040487	SLC66A1	6578	5.08071644359275e-17	5.71507782689668e-15	0.00880880857193314	0.990864061568295	0.000327129859764472	1:19901230	rs4654925	chr1.5		1	19901230	1:19351148	4.48733e-09	1:19901230	3.33649252319053e-21	7062	8341	0.989397030300596	0.999927834994977	18312760	20311740	ENSG00000040487	ENSG00000040487	protein_coding	19312326	1	588904	38822	588904	9	0	9	18312760	20311740	1998980	155788
IBD_DeLange_28067908_1	IBD (DeLange, EUR)	IMD	Naive_CD4_BP	CD4_naive_BP	CD4	Sorted cell	ENSG00000127463	EMC1	6476	2.04203144459182e-22	5.76776781614036e-15	3.54041881553177e-08	0.999999963463716	1.1320941530372e-09	1:19901230	rs4654925	chr1.3		1	19901230	1:19231219	1.49477e-14	1:19901230	3.33649252319053e-21	6944	8246	0.999712589075346	0.999927834994977	18251581	20251504	ENSG00000127463	ENSG00000127463	protein_coding	19251524	-1	-649706	20305	-649706	16	0	16	18251581	20251504	1999923	155787
IBD_DeLange_28067908_1	IBD (DeLange, EUR)	IMD	Naive_CD4_BP	CD4_naive_BP	CD4	Sorted cell	ENSG00000127463	EMC1	6476	2.04203144459182e-22	5.76776781614036e-15	3.54041881553177e-08	0.999999963463716	1.1320941530372e-09	1:19901230	rs4654925	chr1.4		1	19901230	1:19231219	1.49477e-14	1:19901230	3.33649252319053e-21	6944	8246	0.999712589075346	0.999927834994977	18251581	20251504	ENSG00000127463	ENSG00000127463	protein_coding	19251524	-1	-649706	20305	-649706	16	0	16	18251581	20251504	1999923	155787
IBD_DeLange_28067908_1	IBD (DeLange, EUR)	IMD	Naive_CD4_BP	CD4_naive_BP	CD4	Sorted cell	ENSG00000127463	EMC1	6476	2.04203144459182e-22	5.76776781614036e-15	3.54041881553177e-08	0.999999963463716	1.1320941530372e-09	1:19901230	rs4654925	chr1.5		1	19901230	1:19231219	1.49477e-14	1:19901230	3.33649252319053e-21	6944	8246	0.999712589075346	0.999927834994977	18251581	20251504	ENSG00000127463	ENSG00000127463	protein_coding	19251524	-1	-649706	20305	-649706	16	0	16	18251581	20251504	1999923	155787
IBD_DeLange_28067908_1	IBD (DeLange, EUR)	IMD	Naive_CD4_BP	CD4_naive_BP	CD4	Sorted cell	ENSG00000158747	NBL1	6372	2.7428356960237e-25	5.76776802657462e-15	4.75545424720703e-11	0.999999999950496	1.94444626135326e-12	1:19901230	rs4654925	chr1.3		1	19901230	1:19555676	6.70451e-17	1:19901230	3.33649252319053e-21	6876	8048	0.999999937044189	0.999927834994977	18597418	20595793	ENSG00000158747	ENSG00000158747	protein_coding	19644311	1	256919	-88635	256919	3	4	3	18596989	20595793	1998804	155789
IBD_DeLange_28067908_1	IBD (DeLange, EUR)	IMD	Naive_CD4_BP	CD4_naive_BP	CD4	Sorted cell	ENSG00000158747	NBL1	6372	2.7428356960237e-25	5.76776802657462e-15	4.75545424720703e-11	0.999999999950496	1.94444626135326e-12	1:19901230	rs4654925	chr1.4		1	19901230	1:19555676	6.70451e-17	1:19901230	3.33649252319053e-21	6876	8048	0.999999937044189	0.999927834994977	18597418	20595793	ENSG00000158747	ENSG00000158747	protein_coding	19644311	1	256919	-88635	256919	3	4	3	18596989	20595793	1998804	155789
IBD_DeLange_28067908_1	IBD (DeLange, EUR)	IMD	Naive_CD4_BP	CD4_naive_BP	CD4	Sorted cell	ENSG00000158747	NBL1	6372	2.7428356960237e-25	5.76776802657462e-15	4.75545424720703e-11	0.999999999950496	1.94444626135326e-12	1:19901230	rs4654925	chr1.5		1	19901230	1:19555676	6.70451e-17	1:19901230	3.33649252319053e-21	6876	8048	0.999999937044189	0.999927834994977	18597418	20595793	ENSG00000158747	ENSG00000158747	protein_coding	19644311	1	256919	-88635	256919	3	4	3	18596989	20595793	1998804	155789
IBD_DeLange_28067908_1	IBD (DeLange, EUR)	IMD	Naive_CD4_BP	CD4_naive_BP	CD4	Sorted cell	ENSG00000158828	PINK1	5242	1.67212096350467e-18	5.76603551688407e-15	0.000289907804148452	0.99969960113026	1.049106558804e-05	1:19901230	rs4654925	chr1.3		1	19901230	1:20666669	3.72191e-11	1:19901230	3.33649252319053e-21	6264	6649	0.987773294059139	0.99992783499498	19633495	21633097	ENSG00000158828	ENSG00000158828	protein_coding	20633458	1	-732228	33211	-732228	10	2	10	19633495	21633097	1999602	155791
IBD_DeLange_28067908_1	IBD (DeLange, EUR)	IMD	Naive_CD4_BP	CD4_naive_BP	CD4	Sorted cell	ENSG00000158828	PINK1	5242	1.67212096350467e-18	5.76603551688407e-15	0.000289907804148452	0.99969960113026	1.049106558804e-05	1:19901230	rs4654925	chr1.4		1	19901230	1:20666669	3.72191e-11	1:19901230	3.33649252319053e-21	6264	6649	0.987773294059139	0.99992783499498	19633495	21633097	ENSG00000158828	ENSG00000158828	protein_coding	20633458	1	-732228	33211	-732228	10	2	10	19633495	21633097	1999602	155791
IBD_DeLange_28067908_1	IBD (DeLange, EUR)	IMD	Naive_CD4_BP	CD4_naive_BP	CD4	Sorted cell	ENSG00000158828	PINK1	5242	1.67212096350467e-18	5.76603551688407e-15	0.000289907804148452	0.99969960113026	1.049106558804e-05	1:19901230	rs4654925	chr1.5		1	19901230	1:20666669	3.72191e-11	1:19901230	3.33649252319053e-21	6264	6649	0.987773294059139	0.99992783499498	19633495	21633097	ENSG00000158828	ENSG00000158828	protein_coding	20633458	1	-732228	33211	-732228	10	2	10	19633495	21633097	1999602	155791
IBD_DeLange_28067908_1	IBD (DeLange, EUR)	IMD	Naive_CD4_BP	CD4_naive_BP	CD4	Sorted cell	ENSG00000169991	IFFO2	6720	7.49418567568762e-22	5.76776725117299e-15	1.29932161640129e-07	0.999999865504345	4.56348764632854e-09	1:19901230	rs4654925	chr1.3		1	19901230	1:18933903	3.64001e-14	1:19901230	3.33649252319053e-21	7198	8527	0.986359213650942	0.999927834994977	17956931	19956310	ENSG00000169991	ENSG00000169991	protein_coding	18956676	-1	-944554	22773	-944554	20	0	20	17956931	19956310	1999379	155786
IBD_DeLange_28067908_1	IBD (DeLange, EUR)	IMD	Naive_CD4_BP	CD4_naive_BP	CD4	Sorted cell	ENSG00000169991	IFFO2	6720	7.49418567568762e-22	5.76776725117299e-15	1.29932161640129e-07	0.999999865504345	4.56348764632854e-09	1:19901230	rs4654925	chr1.4		1	19901230	1:18933903	3.64001e-14	1:19901230	3.33649252319053e-21	7198	8527	0.986359213650942	0.999927834994977	17956931	19956310	ENSG00000169991	ENSG00000169991	protein_coding	18956676	-1	-944554	22773	-944554	20	0	20	17956931	19956310	1999379	155786
IBD_DeLange_28067908_1	IBD (DeLange, EUR)	IMD	Naive_CD4_BP	CD4_naive_BP	CD4	Sorted cell	ENSG00000169991	IFFO2	6720	7.49418567568762e-22	5.76776725117299e-15	1.29932161640129e-07	0.999999865504345	4.56348764632854e-09	1:19901230	rs4654925	chr1.5		1	19901230	1:18933903	3.64001e-14	1:19901230	3.33649252319053e-21	7198	8527	0.986359213650942	0.999927834994977	17956931	19956310	ENSG00000169991	ENSG00000169991	protein_coding	18956676	-1	-944554	22773	-944554	20	0	20	17956931	19956310	1999379	155786
IBD_DeLange_28067908_1	IBD (DeLange, EUR)	IMD	Naive_CD4_BP	CD4_naive_BP	CD4	Sorted cell	ENSG00000187980	PLA2G2C	5371	2.04119931894708e-17	5.74666963649567e-15	0.00353897609862487	0.996341779729748	0.000119244171623049	1:19901230	rs4654925	chr1.3		1	19901230	1:20186547	4.78064e-10	1:19901230	3.33649252319053e-21	6214	6802	0.908673975651174	0.999927834994978	19188295	21186291	ENSG00000187980	ENSG00000187980	protein_coding	20186518	-1	285288	-29	285288	4	0	4	19188295	21186291	1997996	155790
IBD_DeLange_28067908_1	IBD (DeLange, EUR)	IMD	Naive_CD4_BP	CD4_naive_BP	CD4	Sorted cell	ENSG00000187980	PLA2G2C	5371	2.04119931894708e-17	5.74666963649567e-15	0.00353897609862487	0.996341779729748	0.000119244171623049	1:19901230	rs4654925	chr1.4		1	19901230	1:20186547	4.78064e-10	1:19901230	3.33649252319053e-21	6214	6802	0.908673975651174	0.999927834994978	19188295	21186291	ENSG00000187980	ENSG00000187980	protein_coding	20186518	-1	285288	-29	285288	4	0	4	19188295	21186291	1997996	155790
IBD_DeLange_28067908_1	IBD (DeLange, EUR)	IMD	Naive_CD4_BP	CD4_naive_BP	CD4	Sorted cell	ENSG00000187980	PLA2G2C	5371	2.04119931894708e-17	5.74666963649567e-15	0.00353897609862487	0.996341779729748	0.000119244171623049	1:19901230	rs4654925	chr1.5		1	19901230	1:20186547	4.78064e-10	1:19901230	3.33649252319053e-21	6214	6802	0.908673975651174	0.999927834994978	19188295	21186291	ENSG00000187980	ENSG00000187980	protein_coding	20186518	-1	285288	-29	285288	4	0	4	19188295	21186291	1997996	155790
IBD_DeLange_28067908_1	IBD (DeLange, EUR)	IMD	Naive_CD4_BP	CD4_naive_BP	CD4	Sorted cell	ENSG00000117242	PINK1-AS	5243	3.3336793045764e-56	5.76776802686002e-15	5.77984289425586e-42	1	1.83209036490007e-17	1:20649670	rs545426	chr1.3		1	20649670	1:20649670	2.55045e-34	1:19901230	3.33649252319053e-21	6266	6646	0.999717585288707	0.99992783499498	19652402	21651972	ENSG00000117242	ENSG00000117242	lncRNA	20652193	-1	2523	2523	750963	0	0	11	19652402	21652155	1999753	155792
IBD_DeLange_28067908_1	IBD (DeLange, EUR)	IMD	Naive_CD4_BP	CD4_naive_BP	CD4	Sorted cell	ENSG00000117242	PINK1-AS	5243	3.3336793045764e-56	5.76776802686002e-15	5.77984289425586e-42	1	1.83209036490007e-17	1:20649670	rs545426	chr1.4		1	20649670	1:20649670	2.55045e-34	1:19901230	3.33649252319053e-21	6266	6646	0.999717585288707	0.99992783499498	19652402	21651972	ENSG00000117242	ENSG00000117242	lncRNA	20652193	-1	2523	2523	750963	0	0	11	19652402	21652155	1999753	155792
IBD_DeLange_28067908_1	IBD (DeLange, EUR)	IMD	Naive_CD4_BP	CD4_naive_BP	CD4	Sorted cell	ENSG00000117242	PINK1-AS	5243	3.3336793045764e-56	5.76776802686002e-15	5.77984289425586e-42	1	1.83209036490007e-17	1:20649670	rs545426	chr1.5		1	20649670	1:20649670	2.55045e-34	1:19901230	3.33649252319053e-21	6266	6646	0.999717585288707	0.99992783499498	19652402	21651972	ENSG00000117242	ENSG00000117242	lncRNA	20652193	-1	2523	2523	750963	0	0	11	19652402	21652155	1999753	155792
IBD_DeLange_28067908_1	IBD (DeLange, EUR)	IMD	Naive_CD4_BP	CD4_naive_BP	CD4	Sorted cell	ENSG00000142798	HSPG2	5541	3.90975856850276e-35	4.91489309078612e-10	7.95492087869806e-26	0.999999999473957	3.45530073052574e-11	1:21933815	rs11587857	chr1.6		1	21933815	1:21956427	5.77669e-27	1:22384384	2.34310009808009e-15	6540	7159	0.999997717308325	0.999999999061217	20937885	22936741	ENSG00000142798	ENSG00000142798	protein_coding	21937310	-1	3495	-19117	-447074	0	1	11	20937815	22936741	1998926	155794
IBD_DeLange_28067908_1	IBD (DeLange, EUR)	IMD	Naive_CD4_BP	CD4_naive_BP	CD4	Sorted cell	ENSG00000090686	USP48	5382	1.59969283928245e-10	3.23466706769954e-10	0.325478664315864	0.658102957096321	0.0164183781043782	1:22384384	rs34963268	chr1.6		1	22384384	1:21782877	1.40708e-07	1:22384384	2.34310009808009e-15	6489	6917	0.939111234352713	0.999999999073415	20787899	22782798	ENSG00000090686	ENSG00000090686	protein_coding	21783149	-1	-601235	272	-601235	14	0	14	20787899	22782798	1994899	155793
IBD_DeLange_28067908_1	IBD (DeLange, EUR)	IMD	Naive_CD4_BP	CD4_naive_BP	CD4	Sorted cell	ENSG00000023902	PLEKHO1	2575	1.49432887742029e-13	4.85584698401743e-05	3.07723033821678e-09	0.99995120724983	2.31202948775702e-07	1:150047605	rs7554367	chr1.11		1	150047605	1:150047605	4.81224e-16	1:150706557	3.47248179070411e-11	3774	3102	0.91343413601166	0.999902131438349	149746542	151147799	ENSG00000023902	ENSG00000023902	protein_coding	150149916	1	-102311	-102311	556641	2	2	27	149149853	151147799	1997946	155801
IBD_DeLange_28067908_1	IBD (DeLange, EUR)	IMD	Naive_CD4_BP	CD4_naive_BP	CD4	Sorted cell	ENSG00000285554	LINC02988	2615	1.68520529761109e-20	4.85583544796813e-05	3.47030515394612e-16	0.999951210567508	2.31078012286149e-07	1:150065560	rs7520930	chr1.11		1	150065560	1:150090550	5.50466e-22	1:150706557	3.47248179070411e-11	3766	3156	0.920754029690965	0.999902056339337	149746542	151172415	ENSG00000285554	ENSG00000285554	lncRNA	150160726	1	-95166	-70176	545831	3	1	26	149174596	151172415	1997819	155802
IBD_DeLange_28067908_1	IBD (DeLange, EUR)	IMD	Naive_CD4_BP	CD4_naive_BP	CD4	Sorted cell	ENSG00000143418	CERS2	3750	1.96386634471577e-13	8.20089298600025e-08	2.38981211594479e-06	0.997955551754776	0.00204197642398174	1:150706557	rs1336900	chr1.11		1	150706557	1:150889484	2.55656e-12	1:151829204	6.25152327506495e-14	4411	4719	0.907975709527897	0.999999762471192	149975878	151974949	ENSG00000143418	ENSG00000143418	protein_coding	150974835	-1	268278	85351	-854369	8	3	46	149975878	151974949	1999071	155805
IBD_DeLange_28067908_1	IBD (DeLange, EUR)	IMD	Naive_CD4_BP	CD4_naive_BP	CD4	Sorted cell	ENSG00000143418	CERS2	3750	1.96386634471577e-13	8.20089298600025e-08	2.38981211594479e-06	0.997955551754776	0.00204197642398174	1:150706557	rs1336900	chr1.12		1	150706557	1:150889484	2.55656e-12	1:151829204	6.25152327506495e-14	4411	4719	0.907975709527897	0.999999762471192	149975878	151974949	ENSG00000143418	ENSG00000143418	protein_coding	150974835	-1	268278	85351	-854369	8	3	46	149975878	151974949	1999071	155805
IBD_DeLange_28067908_1	IBD (DeLange, EUR)	IMD	Naive_CD4_BP	CD4_naive_BP	CD4	Sorted cell	ENSG00000143457	GOLPH3L	3308	3.94670625459626e-09	2.93753614095157e-05	8.12851652316633e-05	0.604214686591308	0.395674648935346	1:150706557	rs1336900	chr1.11		1	150706557	1:150644223	5.97959e-10	1:150706557	3.47248179070411e-11	4159	4172	0.962307826671813	0.999860732700496	149746542	151697079	ENSG00000143457	ENSG00000143457	protein_coding	150697154	-1	-9403	52931	-9403	0	0	0	149704375	151697079	1992704	155803
IBD_DeLange_28067908_1	IBD (DeLange, EUR)	IMD	Naive_CD4_BP	CD4_naive_BP	CD4	Sorted cell	ENSG00000163131	CTSS	3432	2.45327361025607e-09	4.8257587218434e-05	5.05991138421793e-05	0.995310353599398	0.00459078724626797	1:150706557	rs1336900	chr1.11		1	150706557	1:150713240	2.32112e-15	1:150706557	3.47248179070411e-11	4175	4331	0.988751817140516	0.999860819027326	149767038	151765927	ENSG00000163131	ENSG00000163131	protein_coding	150765778	-1	59221	52538	59221	1	1	1	149766467	151765927	1999460	155804
IBD_DeLange_28067908_1	IBD (DeLange, EUR)	IMD	Naive_CD4_BP	CD4_naive_BP	CD4	Sorted cell	ENSG00000182134	TDRKH	3733	6.37838228276646e-37	8.23150542120307e-08	7.74874255983595e-30	0.99999989901436	1.86705894556185e-08	1:151781636	rs35077383	chr1.12		1	151781636	1:151781636	1.13595e-28	1:151829204	6.25152327506495e-14	4374	4895	0.95631259671287	0.999999920366135	150791824	152790671	ENSG00000182134	ENSG00000182134	protein_coding	151790500	-1	8864	8864	-38704	0	0	3	150791824	152790671	1998847	155811
IBD_DeLange_28067908_1	IBD (DeLange, EUR)	IMD	Naive_CD4_BP	CD4_naive_BP	CD4	Sorted cell	ENSG00000143367	TUFT1	3666	4.74500388658679e-09	7.72139365101612e-08	0.0577415158393497	0.939603982234244	0.00265441996746691	1:151829204	rs4845604	chr1.11		1	151829204	1:151559247	2.16585e-08	1:151829204	6.25152327506495e-14	4335	4735	0.981321904881752	0.999999762313868	150540316	152540286	ENSG00000143367	ENSG00000143367	protein_coding	151540309	1	288895	18938	288895	16	2	16	150540316	152540286	1999970	155809
IBD_DeLange_28067908_1	IBD (DeLange, EUR)	IMD	Naive_CD4_BP	CD4_naive_BP	CD4	Sorted cell	ENSG00000143367	TUFT1	3666	4.74500388658679e-09	7.72139365101612e-08	0.0577415158393497	0.939603982234244	0.00265441996746691	1:151829204	rs4845604	chr1.12		1	151829204	1:151559247	2.16585e-08	1:151829204	6.25152327506495e-14	4335	4735	0.981321904881752	0.999999762313868	150540316	152540286	ENSG00000143367	ENSG00000143367	protein_coding	151540309	1	288895	18938	288895	16	2	16	150540316	152540286	1999970	155809
IBD_DeLange_28067908_1	IBD (DeLange, EUR)	IMD	Naive_CD4_BP	CD4_naive_BP	CD4	Sorted cell	ENSG00000143412	ANXA9	3773	5.6374454504766e-08	2.37542522915485e-08	0.686015903179199	0.289013518389163	0.0249704983029297	1:151829204	rs4845604	chr1.11		1	151829204	1:151244853	1.61442e-10	1:151829204	6.25152327506495e-14	4434	4743	0.936827698685851	0.999999762460403	149982511	151981901	ENSG00000143412	ENSG00000143412	protein_coding	150982292	1	846912	262561	846912	45	16	45	149982511	151981901	1999390	155806
IBD_DeLange_28067908_1	IBD (DeLange, EUR)	IMD	Naive_CD4_BP	CD4_naive_BP	CD4	Sorted cell	ENSG00000143412	ANXA9	3773	5.6374454504766e-08	2.37542522915485e-08	0.686015903179199	0.289013518389163	0.0249704983029297	1:151829204	rs4845604	chr1.12		1	151829204	1:151244853	1.61442e-10	1:151829204	6.25152327506495e-14	4434	4743	0.936827698685851	0.999999762460403	149982511	151981901	ENSG00000143412	ENSG00000143412	protein_coding	150982292	1	846912	262561	846912	45	16	45	149982511	151981901	1999390	155806
IBD_DeLange_28067908_1	IBD (DeLange, EUR)	IMD	Naive_CD4_BP	CD4_naive_BP	CD4	Sorted cell	ENSG00000143442	POGZ	3667	3.46348390255373e-15	8.21766185535529e-08	4.21468238051689e-08	0.999999873107428	2.56912673205633e-09	1:151829204	rs4845604	chr1.11		1	151829204	1:151458028	7.23393e-15	1:151829204	6.25152327506495e-14	4348	4719	0.923512967996633	0.999999762364168	150460326	152459455	ENSG00000143442	ENSG00000143442	protein_coding	151459494	-1	-369710	1466	-369710	18	0	18	150460326	152459455	1999129	155808
IBD_DeLange_28067908_1	IBD (DeLange, EUR)	IMD	Naive_CD4_BP	CD4_naive_BP	CD4	Sorted cell	ENSG00000143442	POGZ	3667	3.46348390255373e-15	8.21766185535529e-08	4.21468238051689e-08	0.999999873107428	2.56912673205633e-09	1:151829204	rs4845604	chr1.12		1	151829204	1:151458028	7.23393e-15	1:151829204	6.25152327506495e-14	4348	4719	0.923512967996633	0.999999762364168	150460326	152459455	ENSG00000143442	ENSG00000143442	protein_coding	151459494	-1	-369710	1466	-369710	18	0	18	150460326	152459455	1999129	155808
IBD_DeLange_28067908_1	IBD (DeLange, EUR)	IMD	Naive_CD4_BP	CD4_naive_BP	CD4	Sorted cell	ENSG00000163155	LYSMD1	3688	3.82817037479712e-09	7.81916864347857e-08	0.0465846762657735	0.951504089469792	0.00191115224457798	1:151829204	rs4845604	chr1.11		1	151829204	1:151131579	9.97369e-08	1:151829204	6.25152327506495e-14	4339	4683	0.957776615648251	0.999999762011212	150165955	152165732	ENSG00000163155	ENSG00000163155	protein_coding	151165902	-1	-663302	34323	-663302	33	4	33	150165955	152165732	1999777	155807
IBD_DeLange_28067908_1	IBD (DeLange, EUR)	IMD	Naive_CD4_BP	CD4_naive_BP	CD4	Sorted cell	ENSG00000163155	LYSMD1	3688	3.82817037479712e-09	7.81916864347857e-08	0.0465846762657735	0.951504089469792	0.00191115224457798	1:151829204	rs4845604	chr1.12		1	151829204	1:151131579	9.97369e-08	1:151829204	6.25152327506495e-14	4339	4683	0.957776615648251	0.999999762011212	150165955	152165732	ENSG00000163155	ENSG00000163155	protein_coding	151165902	-1	-663302	34323	-663302	33	4	33	150165955	152165732	1999777	155807
IBD_DeLange_28067908_1	IBD (DeLange, EUR)	IMD	Naive_CD4_BP	CD4_naive_BP	CD4	Sorted cell	ENSG00000163191	S100A11	3830	4.3807527917015e-08	3.69165290501179e-08	0.532187952573989	0.448435126162975	0.0193768405389773	1:151829204	rs4845604	chr1.12		1	151829204	1:152036290	1.78347e-10	1:151829204	6.25152327506495e-14	4490	5064	0.951795997867664	0.999999919461288	151049033	153047799	ENSG00000163191	ENSG00000163191	protein_coding	152037004	-1	207800	714	207800	10	0	10	151049033	153047824	1998791	155813
IBD_DeLange_28067908_1	IBD (DeLange, EUR)	IMD	Naive_CD4_BP	CD4_naive_BP	CD4	Sorted cell	ENSG00000203288	TDRKH-AS1	3735	2.32669110925638e-08	5.76831138385493e-08	0.282656787393647	0.700726897641266	0.0166162340150627	1:151829204	rs4845604	chr1.12		1	151829204	1:151785322	3.79359e-07	1:151829204	6.25152327506495e-14	4376	4897	0.947722070117613	0.999999920366135	150790844	152790671	ENSG00000203288	ENSG00000203288	lncRNA	151790709	1	38495	-5387	38495	2	1	2	150790844	152790671	1999827	155810
IBD_DeLange_28067908_1	IBD (DeLange, EUR)	IMD	Naive_CD4_BP	CD4_naive_BP	CD4	Sorted cell	ENSG00000159445	THEM4	3707	2.80810536811001e-71	8.23157368304917e-08	3.41138310153243e-64	0.999999917391111	2.93148437953931e-10	1:151910350	rs11204915	chr1.12		1	151910350	1:151910350	1.36481e-42	1:151829204	6.25152327506495e-14	4319	4946	1.00000000000001	0.999999919586453	150909826	152909326	ENSG00000159445	ENSG00000159445	protein_coding	151909511	-1	-839	-839	80307	0	0	6	150909826	152909326	1999500	155812
IBD_DeLange_28067908_1	IBD (DeLange, EUR)	IMD	Naive_CD4_BP	CD4_naive_BP	CD4	Sorted cell	ENSG00000143515	ATP8B2	3644	3.59306042851211e-23	2.06477600296203e-05	1.74013349708964e-18	0.999979253764242	9.84757282688216e-08	1:154351908	rs1194592	chr1.13		1	154351908	1:154351908	6.75705e-22	1:155194689	4.47891921306384e-11	4114	4670	0.975395426449626	0.999989650009098	153325884	155321640	ENSG00000143515	ENSG00000143515	protein_coding	154325525	1	26383	26383	869164	1	1	42	153325884	155321640	1995756	155815
IBD_DeLange_28067908_1	IBD (DeLange, EUR)	IMD	Naive_CD4_BP	CD4_naive_BP	CD4	Sorted cell	ENSG00000233875		3208	4.36155792622402e-15	2.04899791330989e-05	2.1285858076085e-10	0.999979353823712	1.55984293168119e-07	1:154583564	rs1127317	chr1.13		1	154583564	1:154583564	4.36235e-17	1:155194689	4.47891921306384e-11	3643	4244	0.997118815785676	0.999850003493135	153580743	155577084	ENSG00000233875	ENSG00000233875	lncRNA	154579663	-1	-3901	-3901	-615026	0	0	29	153580743	155577084	1996341	155816
IBD_DeLange_28067908_1	IBD (DeLange, EUR)	IMD	Naive_CD4_BP	CD4_naive_BP	CD4	Sorted cell	ENSG00000143622	RIT1	2997	1.72873934787689e-07	2.0038029154932e-05	0.00846124039084147	0.980731144488398	0.0107874042176704	1:155194689	rs12411216	chr1.13		1	155194689	1:155818865	9.54424e-09	1:155194689	4.47891921306384e-11	3322	4242	0.978863042879684	0.999833722089285	154911666	156910496	ENSG00000143622	ENSG00000143622	protein_coding	155911349	-1	716660	92484	716660	29	3	29	154911666	156911094	1999428	155820
IBD_DeLange_28067908_1	IBD (DeLange, EUR)	IMD	Naive_CD4_BP	CD4_naive_BP	CD4	Sorted cell	ENSG00000173171	MTX1	3139	1.25571172915429e-05	7.44813481596717e-06	0.614604474481454	0.364505063751888	0.0208704565145493	1:155194689	rs12411216	chr1.13		1	155194689	1:155043913	6.2751e-07	1:155194689	4.47891921306384e-11	3486	4293	0.944392649582579	0.999833885131377	154209478	156207793	ENSG00000173171	ENSG00000173171	protein_coding	155208695	1	-14006	-164782	-14006	2	14	2	154209478	156207793	1998315	155818
IBD_DeLange_28067908_1	IBD (DeLange, EUR)	IMD	Naive_CD4_BP	CD4_naive_BP	CD4	Sorted cell	ENSG00000169231	THBS3	3139	6.26293559968566e-17	1.71171603397144e-05	3.06537571768038e-12	0.837469435875836	0.162513446960756	1:155208991	rs760077	chr1.13		1	155208991	1:155208991	3.58606e-18	1:155194689	4.47891921306384e-11	3486	4293	0.999999997473215	0.999833885131377	154209478	156207793	ENSG00000169231	ENSG00000169231	protein_coding	155207897	-1	-1094	-1094	13208	1	1	1	154209478	156207793	1998315	155817
IBD_DeLange_28067908_1	IBD (DeLange, EUR)	IMD	Naive_CD4_BP	CD4_naive_BP	CD4	Sorted cell	ENSG00000163374	YY1AP1	3064	2.60470309908797e-11	2.00992423175964e-05	1.27486081826241e-06	0.983716314792107	0.0162623110787116	1:155376951	rs71517782	chr1.13		1	155376951	1:155363203	2.00889e-12	1:155194689	4.47891921306384e-11	3380	4253	0.925851758308969	0.999833782149718	154689410	156687793	ENSG00000163374	ENSG00000163374	protein_coding	155688774	-1	311823	325571	494085	8	8	22	154689410	156687793	1998383	155819
IBD_DeLange_28067908_1	IBD (DeLange, EUR)	IMD	Naive_CD4_BP	CD4_naive_BP	CD4	Sorted cell	ENSG00000066294	CD84	5026	1.41658301942304e-17	2.87480523011997e-14	0.000492506920395026	0.999490607588372	1.68854912039772e-05	1:161502368	rs10800309	chr1.14		1	161502368	1:160520184	2.04996e-12	1:161502368	2.28475104344086e-20	5656	6803	0.977238787798287	0.999999999999916	159579537	161568453	ENSG00000066294	ENSG00000066294	protein_coding	160579496	-1	-922872	59312	-922872	51	2	51	159579537	161579181	1999644	155824
IBD_DeLange_28067908_1	IBD (DeLange, EUR)	IMD	Naive_CD4_BP	CD4_naive_BP	CD4	Sorted cell	ENSG00000118217	ATF6	5447	5.08631107432265e-26	2.87627028292438e-14	1.7683703456206e-12	0.999999999998145	5.74640305693899e-14	1:161502368	rs10800309	chr1.14		1	161502368	1:161766683	3.481e-23	1:161502368	2.28475104344086e-20	6265	6918	0.964762056916929	0.999999999999588	160766482	162765267	ENSG00000118217	ENSG00000118217	protein_coding	161766320	1	-263952	363	-263952	16	0	16	160766482	162765267	1998785	155829
IBD_DeLange_28067908_1	IBD (DeLange, EUR)	IMD	Naive_CD4_BP	CD4_naive_BP	CD4	Sorted cell	ENSG00000143252	SDHC	5377	1.56159271920077e-16	2.86007082926604e-14	0.0054292280126408	0.994367489331074	0.000203282656259693	1:161502368	rs10800309	chr1.14		1	161502368	1:161395517	5.61005e-11	1:161502368	2.28475104344086e-20	6175	7073	0.94007482552762	0.99999999999959	160317788	162314267	ENSG00000143252	ENSG00000143252	protein_coding	161314381	1	187987	81136	187987	10	4	10	160315336	162314267	1998931	155828
IBD_DeLange_28067908_1	IBD (DeLange, EUR)	IMD	Naive_CD4_BP	CD4_naive_BP	CD4	Sorted cell	ENSG00000158793	NIT1	5077	6.45400633115211e-19	2.87620368818059e-14	2.24388033678754e-05	0.999976845407394	7.15789211684548e-07	1:161502368	rs10800309	chr1.14		1	161502368	1:161104302	6.03482e-16	1:161502368	2.28475104344086e-20	5870	6772	0.99999745154445	0.99999999999959	160119029	162117703	ENSG00000158793	ENSG00000158793	protein_coding	161118105	1	384263	-13803	384263	25	1	25	160119029	162117703	1998674	155826
IBD_DeLange_28067908_1	IBD (DeLange, EUR)	IMD	Naive_CD4_BP	CD4_naive_BP	CD4	Sorted cell	ENSG00000158864	NDUFS2	5106	4.5650734219161e-15	2.38216423120816e-14	0.15871503624014	0.828186731000323	0.0130982327595082	1:161502368	rs10800309	chr1.14		1	161502368	1:161213726	2.1126e-08	1:161502368	2.28475104344086e-20	5896	6803	0.984487131357047	0.99999999999959	160198578	162196955	ENSG00000158864	ENSG00000158864	protein_coding	161202367	1	300001	11359	300001	17	0	17	160198578	162196955	1998377	155827
IBD_DeLange_28067908_1	IBD (DeLange, EUR)	IMD	Naive_CD4_BP	CD4_naive_BP	CD4	Sorted cell	ENSG00000162755	KLHDC9	5044	1.46657263029173e-14	1.36125073562851e-14	0.509886932043798	0.473235653720299	0.0168774142358738	1:161502368	rs10800309	chr1.14		1	161502368	1:161098329	1.51132e-08	1:161502368	2.28475104344086e-20	5838	6732	0.93207359961221	0.99999999999959	160099056	162098252	ENSG00000162755	ENSG00000162755	protein_coding	161098361	1	404007	-32	404007	27	0	27	160098839	162098252	1999413	155825
IBD_DeLange_28067908_1	IBD (DeLange, EUR)	IMD	Naive_CD4_BP	CD4_naive_BP	CD4	Sorted cell	ENSG00000094975	SUCO	4557	4.22684132763627e-15	0.000222247089062709	1.90144150299902e-11	0.999776915195229	8.37696689217207e-07	1:172447720	rs7515895	chr1.15		1	172447720	1:172447720	1.75711e-18	1:172875110	8.96862795987649e-10	5052	5776	0.999983676758212	0.998903807016234	171533431	173532271	ENSG00000094975	ENSG00000094975	protein_coding	172533150	1	-85430	-85430	341960	0	0	2	171533431	173532271	1998840	155831
IBD_DeLange_28067908_1	IBD (DeLange, EUR)	IMD	Naive_CD4_BP	CD4_naive_BP	CD4	Sorted cell	ENSG00000117586	TNFSF4	3874	4.41133486267041e-08	0.000222201714252936	0.000198442919152313	0.99956945732586	9.85392738458688e-06	1:172875110	rs12136659	chr1.15		1	172875110	1:173554441	2.79573e-10	1:172875110	8.96862795987649e-10	4212	5201	0.99997524182871	0.99889819221142	172207833	174207225	ENSG00000117586	ENSG00000117586	protein_coding	173207331	-1	332221	-347110	332221	2	2	2	172207833	174207225	1999392	155832
IBD_DeLange_28067908_1	IBD (DeLange, EUR)	IMD	Naive_CD4_BP	CD4_naive_BP	CD4	Sorted cell	ENSG00000117593	DARS2	3806	1.00759246606472e-05	0.000211818694316472	0.0453257170331782	0.952845733489472	0.00160665485837294	1:172875110	rs12136659	chr1.15		1	172875110	1:173502751	1.18523e-08	1:172875110	8.96862795987649e-10	4256	5188	0.994453654380162	0.998886571135804	172825360	174824553	ENSG00000117593	ENSG00000117593	protein_coding	173824673	1	-949563	-321922	-949563	9	4	9	172825360	174824553	1999193	155836
IBD_DeLange_28067908_1	IBD (DeLange, EUR)	IMD	Naive_CD4_BP	CD4_naive_BP	CD4	Sorted cell	ENSG00000135845	PIGC	4634	7.21657648819362e-06	0.000214797852528536	0.0324614165269231	0.966195868106798	0.00112070093726101	1:172875110	rs12136659	chr1.15		1	172875110	1:172419301	1.06233e-09	1:172875110	8.96862795987649e-10	5143	5838	0.988338019471058	0.998905458563848	171444111	173442576	ENSG00000135845	ENSG00000135845	protein_coding	172444069	-1	-431041	24768	-431041	3	1	3	171444111	173442576	1998465	155830
IBD_DeLange_28067908_1	IBD (DeLange, EUR)	IMD	Naive_CD4_BP	CD4_naive_BP	CD4	Sorted cell	ENSG00000076321	KLHL20	3781	2.11642543873673e-18	0.000222248071054389	9.52060697691761e-15	0.999768978402012	8.77352692643167e-06	1:173502751	rs9425411	chr1.15		1	173502751	1:173502751	9.22762e-21	1:172875110	8.96862795987649e-10	4226	5165	0.999999999999894	0.998888000668607	172715473	174712840	ENSG00000076321	ENSG00000076321	protein_coding	173714981	1	-212230	-212230	-839871	1	1	6	172715473	174712840	1997367	155835
IBD_DeLange_28067908_1	IBD (DeLange, EUR)	IMD	Naive_CD4_BP	CD4_naive_BP	CD4	Sorted cell	ENSG00000117592	PRDX6	3664	6.93498981526394e-70	0.000222246369229929	3.11968552973803e-66	0.999768980813036	8.7728177418789e-06	1:173502751	rs9425411	chr1.15		1	173502751	1:173502751	1.08061e-43	1:172875110	8.96862795987649e-10	4037	4987	1	0.998895828978018	172477937	174475414	ENSG00000117592	ENSG00000117592	protein_coding	173477335	1	25416	25416	-602225	1	1	3	172477937	174475414	1997477	155833
IBD_DeLange_28067908_1	IBD (DeLange, EUR)	IMD	Naive_CD4_BP	CD4_naive_BP	CD4	Sorted cell	ENSG00000203739	PRDX6-AS1	3632	6.88007645184231e-14	0.000222246442168833	3.09498170722242e-10	0.999768920692565	8.83255569842994e-06	1:173502751	rs9425411	chr1.15		1	173502751	1:173502751	2.66125e-17	1:172875110	8.96862795987649e-10	4001	4959	0.999999999815689	0.998895714686787	172489589	174489164	ENSG00000203739	ENSG00000203739	lncRNA	173489407	-1	-13344	-13344	614297	0	0	4	172489589	174489164	1999575	155834
IBD_DeLange_28067908_1	IBD (DeLange, EUR)	IMD	Naive_CD4_BP	CD4_naive_BP	CD4	Sorted cell	ENSG00000116857	TMEM9	5551	1.89216283915859e-19	2.85909198649423e-16	0.000661353922395571	0.999317596227094	2.10498505100393e-05	1:200905101	rs35730213	chr1.17		1	200905101	1:201156198	4.41908e-10	1:200905101	6.9590663339578e-22	6142	7293	0.999959326215962	0.999867514590517	200171578	202171510	ENSG00000116857	ENSG00000116857	protein_coding	201154474	-1	249373	-1724	249373	4	0	4	200171578	202171510	1999932	155837
IBD_DeLange_28067908_1	IBD (DeLange, EUR)	IMD	Naive_CD4_BP	CD4_naive_BP	CD4	Sorted cell	ENSG00000134369	NAV1	5339	1.43190096552789e-57	2.86104425343808e-16	5.0048193550561e-42	1	1.37556381026215e-18	1:201733244	rs111473434	chr1.17		1	201733244	1:201747523	4.47195e-34	1:200905101	6.9590663339578e-22	5888	7024	0.999999999999996	0.999867514590517	200539440	202537731	ENSG00000134369	ENSG00000134369	protein_coding	201539127	1	194117	208396	-634026	0	0	13	200539440	202537731	1998291	155838
IBD_DeLange_28067908_1	IBD (DeLange, EUR)	IMD	Naive_CD4_BP	CD4_naive_BP	CD4	Sorted cell	ENSG00000162877	PM20D1	4017	1.12987610954035e-92	3.6822072170698e-25	3.06847508283226e-68	1	4.95133735803257e-26	1:205813590	rs9438393	chr1.18		1	205813590	1:205813590	1.65454e-43	1:206769068	3.18771542694679e-31	5227	5481	0.999999999999993	1	204850633	206849976	ENSG00000162877	ENSG00000162877	protein_coding	205850132	-1	36542	36542	-918936	0	0	21	204850633	206849976	1999343	155842
IBD_DeLange_28067908_1	IBD (DeLange, EUR)	IMD	Naive_CD4_BP	CD4_naive_BP	CD4	Sorted cell	ENSG00000286619	PM20D1-AS1	4026	1.19561843457769e-198	3.68220721707042e-25	3.24701561887889e-174	1	4.94909082865652e-26	1:205813590	rs9438393	chr1.18		1	205813590	1:205813590	6.92192e-66	1:206769068	3.18771542694679e-31	5238	5487	1	1	204813419	206813200	ENSG00000286619	ENSG00000286619	lncRNA	205813322	1	268	268	955746	0	0	22	204813419	206813200	1999781	155840
IBD_DeLange_28067908_1	IBD (DeLange, EUR)	IMD	Naive_CD4_BP	CD4_naive_BP	CD4	Sorted cell	ENSG00000117280	RAB29	3990	1.22406030143806e-27	3.75474298767689e-25	0.00324905551280077	0.996631085464997	0.000119859022201317	1:206769068	rs3024495	chr1.18		1	206769068	1:205787015	6.17747e-10	1:206769068	3.18771542694679e-31	5203	5470	0.900128105211019	1	204775529	206775294	ENSG00000117280	ENSG00000117280	protein_coding	205775482	-1	-993586	-11533	-993586	24	0	24	204775529	206775294	1999765	155839
IBD_DeLange_28067908_1	IBD (DeLange, EUR)	IMD	Naive_CD4_BP	CD4_naive_BP	CD4	Sorted cell	ENSG00000117335	CD46	4605	3.97033855277716e-32	3.68220680124783e-25	1.07824962548869e-07	0.999999887062422	5.11260903183044e-09	1:206769068	rs3024495	chr1.18		1	206769068	1:207833932	1.15341e-14	1:206769068	3.18771542694679e-31	5042	6399	0.982013267040854	1	206752336	208751785	ENSG00000117335	ENSG00000117335	protein_coding	207752054	1	-982986	81878	-982986	22	2	22	206752336	208751785	1999449	155846
IBD_DeLange_28067908_1	IBD (DeLange, EUR)	IMD	Naive_CD4_BP	CD4_naive_BP	CD4	Sorted cell	ENSG00000133065	SLC41A1	4025	5.55407867464575e-27	3.62469451249046e-25	0.0150835581683106	0.984379842597484	0.000536599234206011	1:206769068	rs3024495	chr1.18		1	206769068	1:205813590	3.36208e-08	1:206769068	3.18771542694679e-31	5237	5486	0.973415884462707	1	204814077	206813581	ENSG00000133065	ENSG00000133065	protein_coding	205813198	-1	-955870	-392	-955870	23	1	23	204814077	206813581	1999504	155841
IBD_DeLange_28067908_1	IBD (DeLange, EUR)	IMD	Naive_CD4_BP	CD4_naive_BP	CD4	Sorted cell	ENSG00000196352	CD55	4251	4.17171467227122e-27	3.63847880582691e-25	0.0113293859534365	0.988123307773038	0.000547306273524151	1:206769068	rs3024495	chr1.18		1	206769068	1:207246982	1.85376e-07	1:206769068	3.18771542694679e-31	4747	5906	0.982365397067962	1	206327148	208321478	ENSG00000196352	ENSG00000196352	protein_coding	207321678	1	-552610	-74696	-552610	16	0	16	206322566	208321478	1998912	155845
IBD_DeLange_28067908_1	IBD (DeLange, EUR)	IMD	Naive_CD4_BP	CD4_naive_BP	CD4	Sorted cell	ENSG00000261000	RP11-534L20.5	3437	2.8572167991464e-32	3.68220691480371e-25	7.75952202228358e-08	0.99999991790273	4.50205464160149e-09	1:206769068	rs3024495	chr1.18		1	206769068	1:206506970	1.44415e-13	1:206769068	3.18771542694679e-31	4545	4797	0.998703597072142	1	205504079	207503423	ENSG00000261000	ENSG00000261000	lncRNA	206503948	1	265120	3022	265120	8	0	8	205504079	207503423	1999344	155844
IBD_DeLange_28067908_1	IBD (DeLange, EUR)	IMD	Naive_CD4_BP	CD4_naive_BP	CD4	Sorted cell	ENSG00000263528	IKBKE	3483	2.10778262124722e-32	3.68220699292142e-25	5.72423684217475e-08	0.999999939119379	3.63825655581072e-09	1:206769068	rs3024495	chr1.18		1	206769068	1:206469377	1.04867e-14	1:206769068	3.18771542694679e-31	4599	4861	0.999999961406105	1	205470641	207470328	ENSG00000263528	ENSG00000263528	protein_coding	206470476	1	298592	-1099	298592	10	0	10	205470641	207470328	1999687	155843
IBD_DeLange_28067908_1	IBD (DeLange, EUR)	IMD	Naive_CD4_BP	CD4_naive_BP	CD4	Sorted cell	ENSG00000138031	ADCY3	4319	1.07064174402729e-26	3.26150823089424e-07	2.50802770093993e-21	0.074551439191135	0.925448234658044	2:24927889	rs10185143	chr2.1		2	24927889	2:24922304	1.68652e-23	2:24972708	4.22323497589747e-11	4847	5529	0.999999992714671	0.999996498447551	23920505	25920200	ENSG00000138031	ENSG00000138031	protein_coding	24920237	-1	-7652	-2067	-52471	0	0	2	23920505	25920200	1999695	155972
IBD_DeLange_28067908_1	IBD (DeLange, EUR)	IMD	Naive_CD4_BP	CD4_naive_BP	CD4	Sorted cell	ENSG00000115138	POMC	4071	2.79750992752657e-06	1.34029298101352e-06	0.655329488117591	0.31390824110029	0.0307581329792107	2:24972708	rs76286777	chr2.1		2	24972708	2:25170853	5.66629e-09	2:24972708	4.22323497589747e-11	4581	5374	0.955451570363632	0.999996472420695	24169025	26168516	ENSG00000115138	ENSG00000115138	protein_coding	25168580	-1	195872	-2273	195872	1	0	1	24169025	26168516	1999491	155973
IBD_DeLange_28067908_1	IBD (DeLange, EUR)	IMD	Naive_CD4_BP	CD4_naive_BP	CD4	Sorted cell	ENSG00000157992	KRTCAP3	3732	1.40683515125098e-13	1.46178835269527e-07	9.62402080083992e-07	0.999995016561063	3.87485788094172e-06	2:27473340	rs113954968	chr2.2		2	27473340	2:27473340	6.3884e-13	2:28391534	1.48060825564766e-13	4129	5050	0.911746996364649	0.999999982145676	26442985	28441680	ENSG00000157992	ENSG00000157992	protein_coding	27442381	1	30959	30959	949153	0	0	17	26442985	28441680	1998695	155975
IBD_DeLange_28067908_1	IBD (DeLange, EUR)	IMD	Naive_CD4_BP	CD4_naive_BP	CD4	Sorted cell	ENSG00000163798	SLC4A1AP	3955	1.18243597563424e-11	1.46167139927629e-07	8.08892817156449e-05	0.99991501522422	3.94931510060069e-06	2:28391534	rs11677002	chr2.2		2	28391534	2:27670803	1.31725e-10	2:28391534	1.48060825564766e-13	4367	5236	0.978401521173282	0.999999982966911	26663591	28663138	ENSG00000163798	ENSG00000163798	protein_coding	27663889	1	727645	6914	727645	7	0	7	26663591	28663138	1999547	155976
IBD_DeLange_28067908_1	IBD (DeLange, EUR)	IMD	Naive_CD4_BP	CD4_naive_BP	CD4	Sorted cell	ENSG00000171103	TRMT61B	5339	9.74414743754665e-09	1.36083814581607e-07	0.0666583781591127	0.930925907735682	0.0024155682772427	2:28391534	rs11677002	chr2.2		2	28391534	2:28785309	4.35783e-07	2:28391534	1.48060825564766e-13	5820	7193	0.941060736462293	0.999999976229374	27871403	29870262	ENSG00000171103	ENSG00000171103	protein_coding	28870309	-1	478775	85000	478775	11	2	11	27871403	29870262	1998859	155977
IBD_DeLange_28067908_1	IBD (DeLange, EUR)	IMD	Naive_CD4_BP	CD4_naive_BP	CD4	Sorted cell	ENSG00000138036	DYNC2LI1	5879	3.19552945476854e-07	3.05085786963553e-07	0.492882065786154	0.470494511794999	0.036622797780114	2:43624107	rs55946629	chr2.3		2	43624107	2:43818793	3.73196e-09	2:43624107	5.54971453927263e-13	6577	7590	0.936065351421197	0.999997560572562	42774915	44772570	ENSG00000138036	ENSG00000138036	protein_coding	43774039	1	-149932	44754	-149932	1	0	1	42774915	44772570	1997655	155981
IBD_DeLange_28067908_1	IBD (DeLange, EUR)	IMD	Naive_CD4_BP	CD4_naive_BP	CD4	Sorted cell	ENSG00000230587	LINC02580	5872	2.88951257791957e-09	6.45263565625232e-07	0.0044568167811918	0.99526123676222	0.000281298303508368	2:43624107	rs55946629	chr2.3		2	43624107	2:43139735	6.5615e-10	2:43624107	5.54971453927263e-13	6601	7405	0.998100104028084	0.999997558648192	42132736	44132210	ENSG00000230587	ENSG00000230587	lncRNA	43217246	-1	-406861	77511	-406861	3	0	3	42132736	44132210	1999474	155980
IBD_DeLange_28067908_1	IBD (DeLange, EUR)	IMD	Naive_CD4_BP	CD4_naive_BP	CD4	Sorted cell	ENSG00000231826	LINC01819	5851	1.77982847152335e-07	4.54016074900647e-07	0.274522747845411	0.70022901172369	0.0252476084319765	2:43624107	rs55946629	chr2.3		2	43624107	2:43139735	2.24121e-07	2:43624107	5.54971453927263e-13	6576	7390	0.934905446179592	0.999997557082622	42040763	44040661	ENSG00000231826	ENSG00000231826	lncRNA	43039410	-1	-584697	-100325	-584697	7	3	7	42040763	44040661	1999898	155979
IBD_DeLange_28067908_1	IBD (DeLange, EUR)	IMD	Naive_CD4_BP	CD4_naive_BP	CD4	Sorted cell	ENSG00000158435	CNOT11	5311	4.49592086207598e-05	0.000170917773586671	0.206807432074724	0.786189451235478	0.00678723970759009	2:101997084	rs13022757	chr2.5		2	101997084	2:101209799	2.25709e-07	2:101997084	5.58874045994788e-10	5793	7088	0.939645067465612	0.999959016168395	100253240	102252520	ENSG00000158435	ENSG00000158435	protein_coding	101252886	1	744198	-43087	744198	8	0	8	100253240	102252520	1999280	155982
IBD_DeLange_28067908_1	IBD (DeLange, EUR)	IMD	Naive_CD4_BP	CD4_naive_BP	CD4	Sorted cell	ENSG00000071054	MAP4K4	5243	2.63081887760653e-09	3.21561807603031e-07	0.00811256817007338	0.991588793000225	0.000298314637075115	2:102315090	rs1558619	chr2.5		2	102315090	2:101686516	2.92517e-09	2:102315090	7.19847923071903e-12	5717	6697	0.993041207216379	0.997154851559714	100697260	102696559	ENSG00000071054	ENSG00000071054	protein_coding	101697707	1	617383	-11191	617383	8	0	8	100697260	102696559	1999299	155983
IBD_DeLange_28067908_1	IBD (DeLange, EUR)	IMD	Naive_CD4_BP	CD4_naive_BP	CD4	Sorted cell	ENSG00000071054	MAP4K4	5243	2.63081887760653e-09	3.21561807603031e-07	0.00811256817007338	0.991588793000225	0.000298314637075115	2:102315090	rs1558619	chr2.6		2	102315090	2:101686516	2.92517e-09	2:102315090	7.19847923071903e-12	5717	6697	0.993041207216379	0.997154851559714	100697260	102696559	ENSG00000071054	ENSG00000071054	protein_coding	101697707	1	617383	-11191	617383	8	0	8	100697260	102696559	1999299	155983
IBD_DeLange_28067908_1	IBD (DeLange, EUR)	IMD	Naive_CD4_BP	CD4_naive_BP	CD4	Sorted cell	ENSG00000234389	AC007278.3	4689	5.80429071624765e-11	3.2419711610669e-07	0.000178984971535267	0.999715593767031	0.000105097006273468	2:102339223	rs873022	chr2.5		2	102339223	2:102432120	1.53063e-09	2:102315090	7.19847923071903e-12	5141	6083	0.93552063568895	0.997154548277072	101438727	103438549	ENSG00000234389	ENSG00000234389	lncRNA	102438713	1	-99490	-6593	-123623	4	2	4	101438727	103438549	1999822	155985
IBD_DeLange_28067908_1	IBD (DeLange, EUR)	IMD	Naive_CD4_BP	CD4_naive_BP	CD4	Sorted cell	ENSG00000234389	AC007278.3	4689	5.80429071624765e-11	3.2419711610669e-07	0.000178984971535267	0.999715593767031	0.000105097006273468	2:102339223	rs873022	chr2.6		2	102339223	2:102432120	1.53063e-09	2:102315090	7.19847923071903e-12	5141	6083	0.93552063568895	0.997154548277072	101438727	103438549	ENSG00000234389	ENSG00000234389	lncRNA	102438713	1	-99490	-6593	-123623	4	2	4	101438727	103438549	1999822	155985
IBD_DeLange_28067908_1	IBD (DeLange, EUR)	IMD	Naive_CD4_BP	CD4_naive_BP	CD4	Sorted cell	ENSG00000115604	IL18R1	4686	1.14167925885412e-20	2.30810898773929e-07	3.52055815080489e-14	0.711166182661557	0.28883358652751	2:102343547	rs12905	chr2.5		2	102343547	2:102397503	5.38107e-19	2:102315090	7.19847923071903e-12	5140	6080	0.974884334055277	0.997154548188664	101312463	103311417	ENSG00000115604	ENSG00000115604	protein_coding	102355796	1	-12249	41707	-40706	0	0	0	101312463	103311417	1998954	155984
IBD_DeLange_28067908_1	IBD (DeLange, EUR)	IMD	Naive_CD4_BP	CD4_naive_BP	CD4	Sorted cell	ENSG00000115604	IL18R1	4686	1.14167925885412e-20	2.30810898773929e-07	3.52055815080489e-14	0.711166182661557	0.28883358652751	2:102343547	rs12905	chr2.6		2	102343547	2:102397503	5.38107e-19	2:102315090	7.19847923071903e-12	5140	6080	0.974884334055277	0.997154548188664	101312463	103311417	ENSG00000115604	ENSG00000115604	protein_coding	102355796	1	-12249	41707	-40706	0	0	0	101312463	103311417	1998954	155984
IBD_DeLange_28067908_1	IBD (DeLange, EUR)	IMD	Naive_CD4_BP	CD4_naive_BP	CD4	Sorted cell	ENSG00000162971	TYW5	3661	0.000160265181418453	0.00245426210495806	0.0609773530625661	0.933787148629409	0.00262097102164705	2:198961498	rs1456536	chr2.8		2	198961498	2:199930147	1.01403e-07	2:198961498	4.31104282950198e-08	4035	4803	0.923266322821209	0.999564268438275	198956605	200954760	ENSG00000162971	ENSG00000162971	protein_coding	199955491	-1	993993	25344	993993	7	0	7	198956605	200954904	1998299	155988
IBD_DeLange_28067908_1	IBD (DeLange, EUR)	IMD	Naive_CD4_BP	CD4_naive_BP	CD4	Sorted cell	ENSG00000135912	TTLL4	3731	1.47112637078099e-08	4.21874445785755e-05	0.000348569168175051	0.999590668086449	1.85605895330473e-05	2:218181399	rs62183956	chr2.9		2	218181399	2:218745272	9.1664e-09	2:218181399	4.37570893605808e-10	4137	5220	0.920812490672325	0.9997491277444	217710961	219710805	ENSG00000135912	ENSG00000135912	protein_coding	218710835	1	-529436	34437	-529436	21	0	21	217710961	219710805	1999844	155995
IBD_DeLange_28067908_1	IBD (DeLange, EUR)	IMD	Naive_CD4_BP	CD4_naive_BP	CD4	Sorted cell	ENSG00000163482	STK36	3683	2.40858223538319e-07	4.19471288357968e-05	0.00570690253355897	0.993895916468371	0.000354993011010817	2:218181399	rs62183956	chr2.9		2	218181399	2:218690539	4.10822e-08	2:218181399	4.37570893605808e-10	4097	5160	0.913446031154323	0.999749120613883	217672271	219671938	ENSG00000163482	ENSG00000163482	protein_coding	218672086	1	-490687	18453	-490687	20	0	20	217672271	219671938	1999667	155994
IBD_DeLange_28067908_1	IBD (DeLange, EUR)	IMD	Naive_CD4_BP	CD4_naive_BP	CD4	Sorted cell	ENSG00000213901	SLC23A3	4050	9.32681772922602e-05	0.000327346147532288	0.219440199662026	0.770155950530054	0.00998323548309453	2:218181399	rs62183956	chr2.9		2	218181399	2:219198097	1.90995e-08	2:218181399	4.37570893605808e-10	4526	5645	0.973943317525777	0.997480174687314	218170506	220169926	ENSG00000213901	ENSG00000213901	protein_coding	219170029	-1	988630	-28068	988630	32	2	32	218170506	220169926	1999420	155996
IBD_DeLange_28067908_1	IBD (DeLange, EUR)	IMD	Naive_CD4_BP	CD4_naive_BP	CD4	Sorted cell	ENSG00000231672	DIRC3	4852	3.97347481668246e-07	4.17918485799776e-05	0.00941484860398503	0.990225667107299	0.000317295092653368	2:218181399	rs62183956	chr2.9		2	218181399	2:217795969	4.7599e-09	2:218181399	4.37570893605808e-10	5320	6376	0.930054705441229	0.99974900101609	216758503	218756535	ENSG00000231672	ENSG00000231672	lncRNA	217756593	-1	-424806	-39376	-424806	7	1	7	216758503	218756535	1998032	155989
IBD_DeLange_28067908_1	IBD (DeLange, EUR)	IMD	Naive_CD4_BP	CD4_naive_BP	CD4	Sorted cell	ENSG00000163466	ARPC2	4163	7.20373964944846e-16	4.18245081983955e-05	1.70685743217616e-11	0.990973879246036	0.00898429622869717	2:218202257	rs10206984	chr2.9		2	218202257	2:218202257	7.37348e-17	2:218181399	4.37570893605808e-10	4594	5552	0.999995612842556	0.999749652430332	217218698	219209720	ENSG00000163466	ENSG00000163466	protein_coding	218217189	1	-14932	-14932	-35790	0	0	0	217218698	219212683	1993985	155990
IBD_DeLange_28067908_1	IBD (DeLange, EUR)	IMD	Naive_CD4_BP	CD4_naive_BP	CD4	Sorted cell	ENSG00000135926	TMBIM1	4088	1.69489505282829e-08	3.3223617078008e-05	0.000401589121426266	0.786776152874397	0.212789017438148	2:218256940	rs11677953	chr2.9		2	218256940	2:218258058	8.76619e-10	2:218181399	4.37570893605808e-10	4517	5550	0.913773496852172	0.999749422431287	217292779	219291809	ENSG00000135926	ENSG00000135926	protein_coding	218292503	-1	35563	34445	111104	3	3	5	217292779	219291809	1999030	155992
IBD_DeLange_28067908_1	IBD (DeLange, EUR)	IMD	Naive_CD4_BP	CD4_naive_BP	CD4	Sorted cell	ENSG00000261338	RP11-378A13.1	4141	2.30220849872545e-40	4.17283357169524e-05	5.45486302052908e-36	0.988690500382033	0.011267771282243	2:218284000	rs62182826	chr2.9		2	218284000	2:218290058	5.46847e-32	2:218181399	4.37570893605808e-10	4571	5566	0.999422462575019	0.999749560093385	217255397	219254060	ENSG00000261338	ENSG00000261338	lncRNA	218255319	1	28681	34739	-73920	3	3	1	217255397	219254060	1998663	155991
IBD_DeLange_28067908_1	IBD (DeLange, EUR)	IMD	Naive_CD4_BP	CD4_naive_BP	CD4	Sorted cell	ENSG00000144580	CNOT9	3715	4.90491732161049e-51	4.22029279795772e-05	1.16217282517751e-46	0.999957650873173	1.46198842358064e-07	2:218527032	rs541860	chr2.9		2	218527032	2:218462307	3.00488e-37	2:218181399	4.37570893605808e-10	4129	5226	0.949259402130762	0.999748898548378	217568801	219568564	ENSG00000144580	ENSG00000144580	protein_coding	218568839	1	-41807	-106532	-387440	1	1	15	217568801	219568564	1999763	155993
IBD_DeLange_28067908_1	IBD (DeLange, EUR)	IMD	Naive_CD4_BP	CD4_naive_BP	CD4	Sorted cell	ENSG00000085982	USP40	6122	1.55385160597819e-57	8.33845936261352e-24	1.86347565947859e-34	1	6.06121574923282e-26	2:233555852	rs62192777	chr2.10		2	233555852	2:233555852	9.79074e-33	2:233271044	3.33681889306967e-29	6738	7761	1	1	232567923	234566757	ENSG00000085982	ENSG00000085982	protein_coding	233566782	-1	10930	10930	295738	0	0	5	232567923	234566757	1998834	155999
IBD_DeLange_28067908_1	IBD (DeLange, EUR)	IMD	Naive_CD4_BP	CD4_naive_BP	CD4	Sorted cell	ENSG00000144504	ANKMY1	6792	4.87763587724779e-25	1.22890099715149e-09	3.96910400637164e-16	0.999999998765844	5.25467731199451e-12	2:240526793	rs7603521	chr2.11		2	240526793	2:240528247	1.75496e-21	2:240628909	9.70858660653706e-16	7614	9003	0.999999999999997	0.999999998375786	239569473	241569104	ENSG00000144504	ENSG00000144504	protein_coding	240557988	-1	31195	29741	-70921	0	0	6	239569473	241569104	1999631	156001
IBD_DeLange_28067908_1	IBD (DeLange, EUR)	IMD	Naive_CD4_BP	CD4_naive_BP	CD4	Sorted cell	ENSG00000006607	FARP2	5040	9.2834971007388e-15	1.22889112652339e-09	7.5543083851029e-06	0.999991967669467	4.76793247180538e-07	2:240628909	rs34236350	chr2.11		2	240628909	2:241222776	5.13988e-13	2:240628909	9.70858660653706e-16	6131	6715	0.997245136994458	0.999999998426677	240356380	242141373	ENSG00000006607	ENSG00000006607	protein_coding	241356285	1	-727376	-133509	-727376	17	4	17	240356380	242178390	1822010	156011
IBD_DeLange_28067908_1	IBD (DeLange, EUR)	IMD	Naive_CD4_BP	CD4_naive_BP	CD4	Sorted cell	ENSG00000130414	NDUFA10	7232	5.26253096430795e-18	1.22890145987325e-09	4.28230505558334e-09	0.999999994321982	1.66808473713531e-10	2:240628909	rs34236350	chr2.11		2	240628909	2:239961502	1.85752e-14	2:240628909	9.70858660653706e-16	8017	9291	0.996661763277991	0.999999998370207	239025957	241024068	ENSG00000130414	ENSG00000130414	protein_coding	240025342	-1	-603567	63840	-603567	9	0	9	239025957	241024068	1998111	156000
IBD_DeLange_28067908_1	IBD (DeLange, EUR)	IMD	Naive_CD4_BP	CD4_naive_BP	CD4	Sorted cell	ENSG00000142330	CAPN10	6772	1.55061713134878e-10	1.0348679628983e-09	0.126179174182428	0.842044937203189	0.0317758874244551	2:240628909	rs34236350	chr2.11		2	240628909	2:240587445	2.53858e-07	2:240628909	9.70858660653706e-16	7599	8958	0.98235135396038	0.999999998377127	239587195	241586363	ENSG00000142330	ENSG00000142330	protein_coding	240586734	1	42175	711	42175	1	0	1	239586764	241586363	1999599	156002
IBD_DeLange_28067908_1	IBD (DeLange, EUR)	IMD	Naive_CD4_BP	CD4_naive_BP	CD4	Sorted cell	ENSG00000162804	SNED1	6369	5.11882687158968e-10	6.98879090844108e-10	0.416536961679746	0.568672937750086	0.014790099359405	2:240628909	rs34236350	chr2.11		2	240628909	2:241024068	8.89408e-11	2:240628909	9.70858660653706e-16	7358	8432	0.921608181634789	0.999999998373676	239999118	241998601	ENSG00000162804	ENSG00000162804	protein_coding	240998618	1	-369709	25450	-369709	5	1	5	239999118	241998601	1999483	156005
IBD_DeLange_28067908_1	IBD (DeLange, EUR)	IMD	Naive_CD4_BP	CD4_naive_BP	CD4	Sorted cell	ENSG00000178623	GPR35	6752	2.10212588601408e-10	9.83845963723595e-10	0.171057382887658	0.800533273654104	0.028409342264179	2:240628909	rs34236350	chr2.11		2	240628909	2:240634224	2.27362e-07	2:240628909	9.70858660653706e-16	7599	8928	0.910440927992955	0.999999998378817	239605729	241602883	ENSG00000178623	ENSG00000178623	protein_coding	240625480	1	3429	8744	3429	0	0	0	239605729	241604222	1998493	156004
IBD_DeLange_28067908_1	IBD (DeLange, EUR)	IMD	Naive_CD4_BP	CD4_naive_BP	CD4	Sorted cell	ENSG00000260942	CAPN10-DT	6772	2.6534526554073e-12	1.22611352154791e-09	0.00215920782779069	0.997731513379577	0.000109277563863851	2:240628909	rs34236350	chr2.11		2	240628909	2:240592167	1.06799e-11	2:240628909	9.70858660653706e-16	7599	8958	0.989344367675097	0.999999998377127	239587195	241586363	ENSG00000260942	ENSG00000260942	lncRNA	240586634	-1	-42275	-5533	-42275	2	1	2	239586764	241586363	1999599	156003
IBD_DeLange_28067908_1	IBD (DeLange, EUR)	IMD	Naive_CD4_BP	CD4_naive_BP	CD4	Sorted cell	ENSG00000289253		6154	2.91649176921133e-11	1.19844811808202e-09	0.0237325201805437	0.975217320770095	0.00105015782174939	2:240628909	rs34236350	chr2.11		2	240628909	2:241080937	1.28475e-08	2:240628909	9.70858660653706e-16	7276	8154	0.996452485363843	0.999999998383405	240102903	242101996	ENSG00000289253	ENSG00000289253	lncRNA	241102326	1	-473417	-21389	-473417	9	1	9	240102903	242101996	1999093	156007
IBD_DeLange_28067908_1	IBD (DeLange, EUR)	IMD	Naive_CD4_BP	CD4_naive_BP	CD4	Sorted cell	ENSG00000122085	MTERF4	6155	5.3958796702306e-24	1.22890099466043e-09	4.39081723176486e-15	0.999999998750376	2.07206897558635e-11	2:241080232	rs6739482	chr2.11		2	241080232	2:241080937	5.16488e-21	2:240628909	9.70858660653706e-16	7277	8156	0.999999999996447	0.999999998383355	240102432	242101996	ENSG00000122085	ENSG00000122085	protein_coding	241102287	-1	22055	21350	473378	0	0	8	240102432	242101996	1999564	156006
IBD_DeLange_28067908_1	IBD (DeLange, EUR)	IMD	Naive_CD4_BP	CD4_naive_BP	CD4	Sorted cell	ENSG00000115687	PASK	5918	1.37665501847499e-34	1.22890099466756e-09	1.12023264911148e-25	0.999999998748507	2.25949984049608e-11	2:241108335	rs6708265	chr2.11		2	241108335	2:241094734	4.58326e-28	2:240628909	9.70858660653706e-16	7103	7836	1	0.999999998390199	240150731	242141373	ENSG00000115687	ENSG00000115687	protein_coding	241149472	-1	41137	54738	520563	0	2	10	240150731	242148855	1998124	156008
IBD_DeLange_28067908_1	IBD (DeLange, EUR)	IMD	Naive_CD4_BP	CD4_naive_BP	CD4	Sorted cell	ENSG00000115677	HDLBP	5174	3.21881492536446e-25	1.22890099473714e-09	2.61926301237726e-16	0.9999999987648	6.29710450562417e-12	2:241322449	rs12622880	chr2.11		2	241322449	2:241405715	3.51044e-22	2:240628909	9.70858660653706e-16	6280	6885	0.93029631010577	0.999999998421636	240317118	242141373	ENSG00000115677	ENSG00000115677	protein_coding	241315672	-1	-6777	-90043	686763	1	5	13	240317118	242178390	1861272	156010
IBD_DeLange_28067908_1	IBD (DeLange, EUR)	IMD	Naive_CD4_BP	CD4_naive_BP	CD4	Sorted cell	ENSG00000168385	SEPTIN2	5180	1.32530338967414e-33	1.22890099174502e-09	1.0784460210491e-24	0.999999996325442	2.44565031688716e-09	2:241355498	rs3755397	chr2.11		2	241355498	2:241355498	6.52833e-30	2:240628909	9.70858660653706e-16	6286	6891	0.999999999999668	0.999999998421636	240315213	242141373	ENSG00000168385	ENSG00000168385	protein_coding	241315925	1	39573	39573	-687016	2	2	14	240315213	242178390	1863177	156009
IBD_DeLange_28067908_1	IBD (DeLange, EUR)	IMD	Naive_CD4_BP	CD4_naive_BP	CD4	Sorted cell	ENSG00000164048	ZNF589	2075	1.72053841745718e-119	9.02878623043544e-10	1.90561430072958e-110	0.999999999091926	5.16915890591673e-12	3:48195614	rs6796490	chr3.1		3	48195614	3:48195614	6.33969e-56	3:48717444	6.51893013532039e-15	2448	2999	1.00000000000001	0.999999937451708	47244032	49240565	ENSG00000164048	ENSG00000164048	protein_coding	48241104	1	-45490	-45490	476340	1	1	22	47241856	49240565	1998709	156075
IBD_DeLange_28067908_1	IBD (DeLange, EUR)	IMD	Naive_CD4_BP	CD4_naive_BP	CD4	Sorted cell	ENSG00000172113	NME6	2101	2.26987851449314e-28	2.40838854637612e-11	9.42488502469318e-18	0.999999999975834	8.20580338930697e-14	3:48322105	rs6804986	chr3.1		3	48322105	3:48322105	3.56287e-22	3:49284594	3.92578842773063e-17	2484	3012	0.972848534577331	0.999999999985685	47304925	49301559	ENSG00000172113	ENSG00000172113	protein_coding	48301367	-1	-20738	-20738	-983227	1	1	43	47304925	49301559	1996634	156076
IBD_DeLange_28067908_1	IBD (DeLange, EUR)	IMD	Naive_CD4_BP	CD4_naive_BP	CD4	Sorted cell	ENSG00000225697	SLC26A6	2227	6.43729215478266e-30	3.76915823197454e-28	0.0167576272844978	0.981187162384919	0.00205521033058362	3:49629531	rs1873625	chr3.1		3	49629531	3:48682870	1.83023e-09	3:49629531	2.93945435540862e-34	2612	3067	0.948115619054818	0.974174780569817	47636545	49633791	ENSG00000225697	ENSG00000225697	protein_coding	48635461	-1	-994070	-47409	-994070	38	2	38	47636545	49634221	1997676	156077
IBD_DeLange_28067908_1	IBD (DeLange, EUR)	IMD	Naive_CD4_BP	CD4_naive_BP	CD4	Sorted cell	ENSG00000007402	CACNA2D2	2693	1.69578647395909e-31	3.33335946362225e-30	0.0483305864392838	0.950017350973468	0.00165206258725502	3:49676792	rs1131095	chr3.3		3	49676792	3:50412873	5.43051e-10	3:49676792	9.4888656461418e-36	3049	3791	0.972979581006672	0.999761627872813	49504286	51501299	ENSG00000007402	ENSG00000007402	protein_coding	50503634	-1	826842	90761	826842	41	0	41	49504286	51501299	1997013	156083
IBD_DeLange_28067908_1	IBD (DeLange, EUR)	IMD	Naive_CD4_BP	CD4_naive_BP	CD4	Sorted cell	ENSG00000068745	IP6K2	2282	1.91921013129652e-30	1.52104198324056e-30	0.547297114819374	0.433714364806433	0.0189885203741904	3:49676792	rs1131095	chr3.3		3	49676792	3:48694528	7.62197e-12	3:49676792	9.4888656461418e-36	2658	3117	0.960238274727485	0.999758058300464	47740829	49739385	ENSG00000068745	ENSG00000068745	protein_coding	48717221	-1	-959571	22693	-959571	35	0	35	47740829	49740227	1999398	156079
IBD_DeLange_28067908_1	IBD (DeLange, EUR)	IMD	Naive_CD4_BP	CD4_naive_BP	CD4	Sorted cell	ENSG00000114735	HEMK1	2642	1.40381913796361e-30	2.05782149642985e-30	0.399941278351584	0.586235739142703	0.013822982505717	3:49676792	rs1131095	chr3.3		3	49676792	3:50437193	2.39024e-07	3:49676792	9.4888656461418e-36	2996	3786	0.930690100373497	0.999761536859706	49569595	51568373	ENSG00000114735	ENSG00000114735	protein_coding	50569522	1	-892730	-132329	-892730	43	2	43	49569595	51568373	1998778	156084
IBD_DeLange_28067908_1	IBD (DeLange, EUR)	IMD	Naive_CD4_BP	CD4_naive_BP	CD4	Sorted cell	ENSG00000182179	UBA7	2444	8.83485249987065e-50	3.50670610045136e-30	2.51941629745746e-20	1	1.131993631996e-18	3:49676792	rs1131095	chr3.3		3	49676792	3:49831725	2.00226e-23	3:49676792	9.4888656461418e-36	2784	3393	0.978686191088129	0.999758058300464	48814437	50813669	ENSG00000182179	ENSG00000182179	protein_coding	49813953	-1	137161	-17772	137161	9	0	9	48814437	50813669	1999232	156080
IBD_DeLange_28067908_1	IBD (DeLange, EUR)	IMD	Naive_CD4_BP	CD4_naive_BP	CD4	Sorted cell	ENSG00000186792	HYAL3	2834	2.61609828089688e-31	3.23123817676461e-30	0.074602724207773	0.921437472223325	0.0039598035688983	3:49676792	rs1131095	chr3.3		3	49676792	3:50295266	5.13634e-08	3:49676792	9.4888656461418e-36	3214	3814	0.993587080398871	0.999758058300464	49299493	51299289	ENSG00000186792	ENSG00000186792	protein_coding	50299405	-1	622613	4139	622613	28	1	28	49299493	51299289	1999796	156082
IBD_DeLange_28067908_1	IBD (DeLange, EUR)	IMD	Naive_CD4_BP	CD4_naive_BP	CD4	Sorted cell	ENSG00000213672	NCKIPSD	2258	8.50843318643465e-42	3.55939962443492e-30	2.39041245270799e-12	0.999999999997513	9.39072727048019e-14	3:49676792	rs1131095	chr3.3		3	49676792	3:48685869	2.67272e-18	3:49676792	9.4888656461418e-36	2638	3096	0.998175324655571	0.999754423655998	47688175	49685714	ENSG00000213672	ENSG00000213672	protein_coding	48685915	-1	-990877	46	-990877	36	0	36	47688175	49686351	1998176	156078
IBD_DeLange_28067908_1	IBD (DeLange, EUR)	IMD	Naive_CD4_BP	CD4_naive_BP	CD4	Sorted cell	ENSG00000289504		2573	3.51231318269967e-30	1.13192155651869e-30	0.704019261044155	0.226747501925755	0.0692332370300869	3:49676792	rs1131095	chr3.3		3	49676792	3:50427259	5.1391e-08	3:49676792	9.4888656461418e-36	2930	3733	0.92731498095122	0.999999999999993	49651777	51649471	ENSG00000289504	ENSG00000289504	lncRNA	50651279	1	-974487	-224020	-974487	47	6	47	49651777	51649471	1997694	156085
IBD_DeLange_28067908_1	IBD (DeLange, EUR)	IMD	Naive_CD4_BP	CD4_naive_BP	CD4	Sorted cell	ENSG00000004534	RBM6	2592	6.06929984500768e-143	3.50670610045126e-30	1.73076946603147e-113	1	1.83310171851164e-25	3:50035613	rs66851636	chr3.3		3	50035613	3:49971743	1.90541e-57	3:49676792	9.4888656461418e-36	2928	3545	0.975883060573084	0.999758058300464	48940031	50939708	ENSG00000004534	ENSG00000004534	protein_coding	49940150	1	95463	31593	-263358	0	0	15	48940031	50939708	1999677	156081
IBD_DeLange_28067908_1	IBD (DeLange, EUR)	IMD	Naive_CD4_BP	CD4_naive_BP	CD4	Sorted cell	ENSG00000288794		5103	6.46507043647947e-10	0.000507172280643238	1.24288697832124e-06	0.974971773485502	0.0245198107003684	3:188349165	rs6787621	chr3.5		3	188349165	3:188348649	1.07175e-13	3:188683372	8.51756275372607e-10	5740	6821	0.999999318036096	0.999893034671268	187300528	189299476	ENSG00000288794	ENSG00000288794	lncRNA	188300455	1	48710	48194	382917	0	0	1	187300528	189299476	1998948	156088
IBD_DeLange_28067908_1	IBD (DeLange, EUR)	IMD	Naive_CD4_BP	CD4_naive_BP	CD4	Sorted cell	ENSG00000164111	ANXA5	5640	3.12898622170423e-19	8.49305418627213e-07	3.68416758916772e-13	0.999999129037749	2.16564668081047e-08	4:121697217	rs62319820	chr4.1		4	121697217	4:121689341	3.92822e-23	4:122639784	3.02887220967992e-12	6098	7435	0.999999999950563	0.999998582313311	120697256	122696586	ENSG00000164111	ENSG00000164111	protein_coding	121696980	-1	-237	7639	-942804	0	0	11	120697256	122696586	1999330	156096
IBD_DeLange_28067908_1	IBD (DeLange, EUR)	IMD	Naive_CD4_BP	CD4_naive_BP	CD4	Sorted cell	ENSG00000170917	NUDT6	4843	3.41574610334519e-27	8.49305384243906e-07	4.02180799799544e-21	0.999999146223724	4.47089164281716e-09	4:123018976	rs72677125	chr4.1		4	123018976	4:122993435	1.35707e-26	4:122639784	3.02887220967992e-12	5333	6546	0.931406735208117	0.999998586137314	121924873	123922904	ENSG00000170917	ENSG00000170917	protein_coding	122922597	-1	-96379	-70838	282813	1	1	4	121924873	123922904	1998031	156097
IBD_DeLange_28067908_1	IBD (DeLange, EUR)	IMD	Naive_CD4_BP	CD4_naive_BP	CD4	Sorted cell	ENSG00000286809		5381	4.72905417088564e-06	0.000122312331315341	0.0371685974720339	0.961326432654851	0.00137792848762787	5:38867630	rs395157	chr5.1		5	38867630	5:39101837	2.87202e-08	5:38867630	3.89784579168547e-10	5946	7307	0.993295809299781	0.991354447190919	38104260	40103589	ENSG00000286809	ENSG00000286809	lncRNA	39103677	-1	236047	1840	236047	2	0	2	38104260	40103589	1999329	156098
IBD_DeLange_28067908_1	IBD (DeLange, EUR)	IMD	Naive_CD4_BP	CD4_naive_BP	CD4	Sorted cell	ENSG00000153113	CAST	5050	2.18181291666198e-28	7.72397053968695e-07	2.82472702484578e-22	0.999999044278584	1.83324363958469e-07	5:96695040	rs469633	chr5.6		5	96695040	5:96695040	5.72057e-25	5:96912106	6.98709392384135e-13	5639	6899	0.999991870685752	0.999999871808721	95525414	97525255	ENSG00000153113	ENSG00000153113	lncRNA	95962004	1	733036	733036	950102	1	1	6	95525414	97525255	1999841	156099
IBD_DeLange_28067908_1	IBD (DeLange, EUR)	IMD	Naive_CD4_BP	CD4_naive_BP	CD4	Sorted cell	ENSG00000248734	CTD-2260A17.1	5452	3.60773569683737e-13	7.72393536688211e-07	4.6708258554248e-07	0.9999944490889	4.31143461756923e-06	5:96778846	rs27039	chr5.6		5	96778846	5:96778846	1.29971e-13	5:96912106	6.98709392384135e-13	6173	7179	0.999968038583108	0.999999878125541	95785000	97783975	ENSG00000248734	ENSG00000248734	lncRNA	96784777	1	-5931	-5931	127329	0	0	3	95785000	97783975	1998975	156101
IBD_DeLange_28067908_1	IBD (DeLange, EUR)	IMD	Naive_CD4_BP	CD4_naive_BP	CD4	Sorted cell	ENSG00000164307	ERAP1	5520	4.90308628902745e-11	7.72346045513232e-07	6.34787694329868e-05	0.99993296839742	2.78043806929962e-06	5:96912106	rs6873866	chr5.6		5	96912106	5:96797092	6.2671e-14	5:96912106	6.98709392384135e-13	6251	7260	0.9999855306608	0.999999877584604	95808914	97807887	ENSG00000164307	ENSG00000164307	protein_coding	96807945	-1	-104161	10853	-104161	1	1	1	95808914	97807887	1998973	156103
IBD_DeLange_28067908_1	IBD (DeLange, EUR)	IMD	Naive_CD4_BP	CD4_naive_BP	CD4	Sorted cell	ENSG00000249180		5301	9.21994524228088e-10	7.71433799646419e-07	0.00119367830817482	0.998751803319758	5.37460162747002e-05	5:96912106	rs6873866	chr5.6		5	96912106	5:96765522	1.32746e-09	5:96912106	6.98709392384135e-13	5945	7042	0.949054785312356	0.999999877551571	95743621	97741914	ENSG00000249180	ENSG00000249180	lncRNA	96742698	-1	-169408	-22824	-169408	4	0	4	95743621	97741914	1998293	156100
IBD_DeLange_28067908_1	IBD (DeLange, EUR)	IMD	Naive_CD4_BP	CD4_naive_BP	CD4	Sorted cell	ENSG00000251513	LIX1-AS1	6036	1.34207879193367e-09	7.70894674602328e-07	0.00173754852219595	0.998053431516036	0.000208247725016196	5:96912106	rs6873866	chr5.6		5	96912106	5:97183223	3.4e-13	5:96912106	6.98709392384135e-13	6923	7802	0.996017230474925	0.999999875575959	96089495	98089041	ENSG00000251513	ENSG00000251513	lncRNA	97089075	1	-176969	94148	-176969	3	1	3	96089495	98089041	1999546	156105
IBD_DeLange_28067908_1	IBD (DeLange, EUR)	IMD	Naive_CD4_BP	CD4_naive_BP	CD4	Sorted cell	ENSG00000272109		5519	6.61993429826026e-11	7.72266163132118e-07	8.57062793050112e-05	0.999829384303188	8.41370851436594e-05	5:96912106	rs6873866	chr5.6		5	96912106	5:96774231	2.65163e-12	5:96912106	6.98709392384135e-13	6250	7258	0.999586882825117	0.999999877676339	95804342	97803664	ENSG00000272109	ENSG00000272109	lncRNA	96803688	1	108418	-29457	108418	2	1	2	95804342	97803664	1999322	156102
IBD_DeLange_28067908_1	IBD (DeLange, EUR)	IMD	Naive_CD4_BP	CD4_naive_BP	CD4	Sorted cell	ENSG00000286828		6317	6.34381961434789e-09	7.6560824543489e-07	0.00821314995667558	0.991208511927293	0.000577566163965538	5:96912106	rs6873866	chr5.6		5	96912106	5:97183223	1.89565e-12	5:96912106	6.98709392384135e-13	7275	8004	0.936946462230181	0.999999880435461	96186023	98182460	ENSG00000286828	ENSG00000286828	lncRNA	97183840	1	-271734	-617	-271734	6	1	6	96185134	98182460	1997326	156106
IBD_DeLange_28067908_1	IBD (DeLange, EUR)	IMD	Naive_CD4_BP	CD4_naive_BP	CD4	Sorted cell	ENSG00000164308	ERAP2	5536	9.90790852688377e-148	3.22625929930345e-07	1.28274683662313e-141	0.416527051324322	0.583472626049736	5:96957449	rs4360063	chr5.6		5	96957449	5:96957449	1.90347e-62	5:96912106	6.98709392384135e-13	6322	7283	0.94685068108734	0.999999876760605	95876057	97875899	ENSG00000164308	ENSG00000164308	protein_coding	96876500	1	80949	80949	35606	3	3	0	95876057	97875899	1999842	156104
IBD_DeLange_28067908_1	IBD (DeLange, EUR)	IMD	Naive_CD4_BP	CD4_naive_BP	CD4	Sorted cell	ENSG00000197375	SLC22A5	3723	3.1795738972326e-93	6.78050170725233e-22	4.68928929283294e-72	0.999999845063355	1.54936642048012e-07	5:132369766	rs2631367	chr5.9		5	132369766	5:132369766	7.34581e-45	5:132397705	8.46945095539936e-28	4202	5392	0.999999999999996	1	131370213	133369096	ENSG00000197375	ENSG00000197375	protein_coding	132369710	1	56	56	27995	0	0	1	131370213	133369096	1998883	156107
IBD_DeLange_28067908_1	IBD (DeLange, EUR)	IMD	Naive_CD4_BP	CD4_naive_BP	CD4	Sorted cell	ENSG00000131437	KIF3A	4398	2.20867571614801e-22	4.50700841667396e-22	0.32573922550086	0.664682057071027	0.0095787174281154	5:132397705	rs11739135	chr5.9		5	132397705	5:132738181	5.16252e-07	5:132397705	8.46945095539936e-28	4896	6080	0.951185349738206	0.999999999999998	131738504	133737628	ENSG00000131437	ENSG00000131437	protein_coding	132737546	-1	339841	-635	339841	11	0	11	131738504	133737628	1999124	156109
IBD_DeLange_28067908_1	IBD (DeLange, EUR)	IMD	Naive_CD4_BP	CD4_naive_BP	CD4	Sorted cell	ENSG00000164402	SEPTIN8	4536	8.66496669932351e-23	5.86214584397487e-22	0.12779239256322	0.864543843848022	0.00766376358875649	5:132397705	rs11739135	chr5.9		5	132397705	5:132774050	5.29026e-08	5:132397705	8.46945095539936e-28	5031	6244	0.96551115117784	0.999999999999998	131807556	133806951	ENSG00000164402	ENSG00000164402	protein_coding	132777239	-1	379534	3189	379534	13	0	13	131807556	133806951	1999395	156110
IBD_DeLange_28067908_1	IBD (DeLange, EUR)	IMD	Naive_CD4_BP	CD4_naive_BP	CD4	Sorted cell	ENSG00000164404	GDF9	4675	2.30329691235015e-26	6.78026535375958e-22	3.39694119350376e-05	0.99996498547065	1.04511741305229e-06	5:132397705	rs11739135	chr5.9		5	132397705	5:132866101	3.92867e-12	5:132397705	8.46945095539936e-28	5209	6381	0.998994519908979	0.999999999999998	131866932	133864737	ENSG00000164404	ENSG00000164404	protein_coding	132866469	-1	468764	368	468764	16	0	16	131866932	133866802	1999870	156111
IBD_DeLange_28067908_1	IBD (DeLange, EUR)	IMD	Naive_CD4_BP	CD4_naive_BP	CD4	Sorted cell	ENSG00000170606	HSPA4	4844	1.58328517992103e-32	6.78050275555373e-22	2.33505572811092e-11	0.999999999975842	8.02379392721348e-13	5:132397705	rs11739135	chr5.9		5	132397705	5:133108436	6.97806e-20	5:132397705	8.46945095539936e-28	5373	6526	0.959847639221965	1	132052335	134051462	ENSG00000170606	ENSG00000170606	protein_coding	133052013	1	-654308	56423	-654308	27	0	27	132052335	134051462	1999127	156112
IBD_DeLange_28067908_1	IBD (DeLange, EUR)	IMD	Naive_CD4_BP	CD4_naive_BP	CD4	Sorted cell	ENSG00000233006	MIR3936HG	3723	7.63672426207897e-28	6.77528868833702e-22	1.1262769940857e-06	0.999229481753874	0.000769391969130324	5:132461855	rs6894249	chr5.9		5	132461855	5:132461855	1.09662e-13	5:132397705	8.46945095539936e-28	4202	5392	0.999182801001463	1	131370213	133369096	ENSG00000233006	ENSG00000233006	lncRNA	132369916	-1	-91939	-91939	-27789	3	3	0	131370213	133369096	1998883	156108
IBD_DeLange_28067908_1	IBD (DeLange, EUR)	IMD	Naive_CD4_BP	CD4_naive_BP	CD4	Sorted cell	ENSG00000131507	NDFIP1	5539	1.48008091698102e-07	1.01819416852701e-05	0.0136909591777635	0.941755012910036	0.0445436979624236	5:142135017	rs10041497	chr5.10		5	142135017	5:142129816	5.64485e-08	5:142216955	1.29879409546697e-10	6093	7233	0.963418328833673	0.999997243672999	141108844	143108740	ENSG00000131507	ENSG00000131507	protein_coding	142108779	1	26238	21037	108176	0	0	1	141108844	143108740	1999896	156114
IBD_DeLange_28067908_1	IBD (DeLange, EUR)	IMD	Naive_CD4_BP	CD4_naive_BP	CD4	Sorted cell	ENSG00000164620	RELL2	5266	5.23467670665766e-06	5.4030588577302e-06	0.484214515694373	0.499758053686785	0.0160167928832769	5:142216955	rs2961704	chr5.10		5	142216955	5:141640263	2.01393e-07	5:142216955	1.29879409546697e-10	5891	6791	0.954867372777378	0.999997926570839	140637206	142636150	ENSG00000164620	ENSG00000164620	protein_coding	141636997	1	579958	3266	579958	15	0	15	140637206	142636150	1998944	156113
IBD_DeLange_28067908_1	IBD (DeLange, EUR)	IMD	Naive_CD4_BP	CD4_naive_BP	CD4	Sorted cell	ENSG00000164284	GRPEL2	5102	3.64779280739528e-07	0.00163888521957274	0.000222160703806793	0.998126550163258	1.20391340816478e-05	5:150226431	rs17656349	chr5.11		5	150226431	5:149333600	6.92487e-10	5:150226431	4.97518553838143e-09	5629	6529	0.973998068297551	0.999504754818915	148345518	150344939	ENSG00000164284	ENSG00000164284	protein_coding	149345499	1	880932	-11899	880932	21	1	21	148345518	150344939	1999421	156115
IBD_DeLange_28067908_1	IBD (DeLange, EUR)	IMD	Naive_CD4_BP	CD4_naive_BP	CD4	Sorted cell	ENSG00000164296	TIGD6	4902	6.67503113004185e-13	1.41679477036976e-11	0.0448440255871648	0.95182081477331	0.00333515962468889	5:150943866	rs17800987	chr5.11		5	150943866	5:149998447	1.03252e-07	5:150943866	1.02544174646196e-16	5414	6507	0.924045887979272	0.999999999958656	149000851	151000359	ENSG00000164296	ENSG00000164296	protein_coding	150000654	-1	-943212	2207	-943212	19	0	19	149000851	151000359	1999508	156116
IBD_DeLange_28067908_1	IBD (DeLange, EUR)	IMD	Naive_CD4_BP	CD4_naive_BP	CD4	Sorted cell	ENSG00000164296	TIGD6	4902	6.67503113004185e-13	1.41679477036976e-11	0.0448440255871648	0.95182081477331	0.00333515962468889	5:150943866	rs17800987	chr5.12		5	150943866	5:149998447	1.03252e-07	5:150943866	1.02544174646196e-16	5414	6507	0.924045887979272	0.999999999958656	149000851	151000359	ENSG00000164296	ENSG00000164296	protein_coding	150000654	-1	-943212	2207	-943212	19	0	19	149000851	151000359	1999508	156116
IBD_DeLange_28067908_1	IBD (DeLange, EUR)	IMD	Naive_CD4_BP	CD4_naive_BP	CD4	Sorted cell	ENSG00000196743	GM2A	5308	9.41780096536532e-20	1.48849952652886e-11	6.32704326397874e-09	0.999999993351835	3.06233351575527e-10	5:150943866	rs17800987	chr5.11		5	150943866	5:151239432	2.90108e-17	5:150943866	1.02544174646196e-16	5871	6951	0.949816132429632	0.999999999960839	150212771	152207363	ENSG00000196743	ENSG00000196743	protein_coding	151253185	1	-309319	-13753	-309319	6	0	6	150212771	152211891	1999120	156118
IBD_DeLange_28067908_1	IBD (DeLange, EUR)	IMD	Naive_CD4_BP	CD4_naive_BP	CD4	Sorted cell	ENSG00000196743	GM2A	5308	9.41780096536532e-20	1.48849952652886e-11	6.32704326397874e-09	0.999999993351835	3.06233351575527e-10	5:150943866	rs17800987	chr5.12		5	150943866	5:151239432	2.90108e-17	5:150943866	1.02544174646196e-16	5871	6951	0.949816132429632	0.999999999960839	150212771	152207363	ENSG00000196743	ENSG00000196743	protein_coding	151253185	1	-309319	-13753	-309319	6	0	6	150212771	152211891	1999120	156118
IBD_DeLange_28067908_1	IBD (DeLange, EUR)	IMD	Naive_CD4_BP	CD4_naive_BP	CD4	Sorted cell	ENSG00000198624	CCDC69	5288	1.19794646030779e-12	1.36329727284962e-11	0.0804801364423798	0.915879649127863	0.00364021441492655	5:150943866	rs17800987	chr5.11		5	150943866	5:151239432	5.56657e-09	5:150943866	1.02544174646196e-16	5849	6936	0.994788112618315	0.99999999996084	150224699	152223497	ENSG00000198624	ENSG00000198624	protein_coding	151224092	-1	280226	-15340	280226	5	0	5	150224699	152223497	1998798	156119
IBD_DeLange_28067908_1	IBD (DeLange, EUR)	IMD	Naive_CD4_BP	CD4_naive_BP	CD4	Sorted cell	ENSG00000198624	CCDC69	5288	1.19794646030779e-12	1.36329727284962e-11	0.0804801364423798	0.915879649127863	0.00364021441492655	5:150943866	rs17800987	chr5.12		5	150943866	5:151239432	5.56657e-09	5:150943866	1.02544174646196e-16	5849	6936	0.994788112618315	0.99999999996084	150224699	152223497	ENSG00000198624	ENSG00000198624	protein_coding	151224092	-1	280226	-15340	280226	5	0	5	150224699	152223497	1998798	156119
IBD_DeLange_28067908_1	IBD (DeLange, EUR)	IMD	Naive_CD4_BP	CD4_naive_BP	CD4	Sorted cell	ENSG00000275765	AC091982.4	5842	9.85356271437047e-17	1.48848931701366e-11	6.61979543458599e-06	0.99999310558148	2.74608201866269e-07	5:150943866	rs17800987	chr5.12		5	150943866	5:151873481	5.79971e-11	5:150943866	1.02544174646196e-16	6542	7444	0.918029726618398	0.999999999961094	150772324	152770806	ENSG00000275765	ENSG00000275765	lncRNA	151771451	-1	827585	-102030	827585	19	1	19	150771709	152770806	1999097	156121
IBD_DeLange_28067908_1	IBD (DeLange, EUR)	IMD	Naive_CD4_BP	CD4_naive_BP	CD4	Sorted cell	ENSG00000197043	ANXA6	5340	2.45917336887542e-45	1.48849953639122e-11	1.65211564310555e-34	0.999999999980432	4.68792418228781e-12	5:151155701	rs11750621	chr5.11		5	151155701	5:151155452	1.96813e-32	5:150943866	1.02544174646196e-16	5905	6977	1	0.999999999960847	150158487	152157680	ENSG00000197043	ENSG00000197043	protein_coding	151157779	-1	2078	2327	213913	0	0	2	150158487	152157680	1999193	156117
IBD_DeLange_28067908_1	IBD (DeLange, EUR)	IMD	Naive_CD4_BP	CD4_naive_BP	CD4	Sorted cell	ENSG00000197043	ANXA6	5340	2.45917336887542e-45	1.48849953639122e-11	1.65211564310555e-34	0.999999999980432	4.68792418228781e-12	5:151155701	rs11750621	chr5.12		5	151155701	5:151155452	1.96813e-32	5:150943866	1.02544174646196e-16	5905	6977	1	0.999999999960847	150158487	152157680	ENSG00000197043	ENSG00000197043	protein_coding	151157779	-1	2078	2327	213913	0	0	2	150158487	152157680	1999193	156117
IBD_DeLange_28067908_1	IBD (DeLange, EUR)	IMD	Naive_CD4_BP	CD4_naive_BP	CD4	Sorted cell	ENSG00000123643	SLC36A1	5499	3.84777439301577e-32	1.48849954985073e-11	2.58500205347335e-21	0.99999999998505	6.20989206454778e-14	5:151468094	rs193299	chr5.12		5	151468094	5:151468094	1.62361e-23	5:150943866	1.02544174646196e-16	6096	7182	0.999555451878822	0.999999999960852	150437405	152436350	ENSG00000123643	ENSG00000123643	protein_coding	151447603	1	20491	20491	-503737	0	0	9	150437063	152436350	1999287	156120
IBD_DeLange_28067908_1	IBD (DeLange, EUR)	IMD	Naive_CD4_BP	CD4_naive_BP	CD4	Sorted cell	ENSG00000164332	UBLCP1	5154	1.44543583501447e-34	2.69095476213417e-33	0.0508788388145403	0.947202883267008	0.00191827791844722	5:159402286	rs755374	chr5.14		5	159402286	5:159256192	1.74612e-09	5:159402286	1.04852176914058e-39	5641	6757	0.93192059970464	1	158263924	160263024	ENSG00000164332	ENSG00000164332	protein_coding	159263290	1	138996	-7098	138996	1	1	1	158263924	160263024	1999100	156122
IBD_DeLange_28067908_1	IBD (DeLange, EUR)	IMD	Naive_CD4_BP	CD4_naive_BP	CD4	Sorted cell	ENSG00000146066	HIGD2A	3786	4.46335224481995e-17	0.000102725826477904	4.3444683014115e-13	0.99989665129271	6.2288038006883e-07	5:176388781	rs3172921	chr5.15		5	176388781	5:176386030	4.46566e-22	5:177371039	2.08328390527922e-10	4834	5421	0.99999999930097	0.999983005066693	175388805	177388123	ENSG00000146066	ENSG00000146066	protein_coding	176388751	1	30	-2721	982288	0	1	23	175388805	177388123	1999318	156125
IBD_DeLange_28067908_1	IBD (DeLange, EUR)	IMD	Naive_CD4_BP	CD4_naive_BP	CD4	Sorted cell	ENSG00000087206	UIMC1	3421	5.75359470625056e-13	0.000102725926614803	5.60034019712997e-09	0.999896873216471	3.95255997878426e-07	5:177051247	rs251846	chr5.15		5	177051247	5:177051247	3.14404e-14	5:177371039	2.08328390527922e-10	4758	4859	0.931175206483239	0.999983996125934	176036166	178014662	ENSG00000087206	ENSG00000087206	protein_coding	177006779	-1	-44468	-44468	-364260	1	1	12	176023252	178022605	1999353	156127
IBD_DeLange_28067908_1	IBD (DeLange, EUR)	IMD	Naive_CD4_BP	CD4_naive_BP	CD4	Sorted cell	ENSG00000169228	RAB24	3912	7.02293577767166e-11	0.000102725748372915	6.83587615666025e-07	0.999895934244755	6.56349028949333e-07	5:177314179	rs7725769	chr5.15		5	177314179	5:177314179	2.59774e-15	5:177371039	2.08328390527922e-10	5129	5440	0.998490595818651	0.999983507106408	176303804	178303461	ENSG00000169228	ENSG00000169228	protein_coding	177303719	-1	-10460	-10460	-67320	2	2	4	176303804	178303461	1999657	156129
IBD_DeLange_28067908_1	IBD (DeLange, EUR)	IMD	Naive_CD4_BP	CD4_naive_BP	CD4	Sorted cell	ENSG00000048140	TSPAN17	3561	4.89508710152263e-06	9.76643587405492e-05	0.0476469142206036	0.950624433657817	0.00162609267573603	5:177371039	rs56235845	chr5.15		5	177371039	5:176655291	7.67054e-09	5:177371039	2.08328390527922e-10	4604	5106	0.988074583818978	0.99998333355832	175647641	177646780	ENSG00000048140	ENSG00000048140	protein_coding	176647484	1	723555	7807	723555	15	0	15	175647641	177646780	1999139	156126
IBD_DeLange_28067908_1	IBD (DeLange, EUR)	IMD	Naive_CD4_BP	CD4_naive_BP	CD4	Sorted cell	ENSG00000145911	N4BP3	5377	1.37668809945316e-06	0.000101336278023008	0.0133929836878049	0.985839340218362	0.000664963127711823	5:177371039	rs56235845	chr5.15		5	177371039	5:178121084	3.48826e-09	5:177371039	2.08328390527922e-10	6925	6813	0.972344610333057	0.999986198179329	177113580	179113025	ENSG00000145911	ENSG00000145911	protein_coding	178113532	1	-742493	7552	-742493	27	0	27	177113580	179113025	1999445	156130
IBD_DeLange_28067908_1	IBD (DeLange, EUR)	IMD	Naive_CD4_BP	CD4_naive_BP	CD4	Sorted cell	ENSG00000160867	FGFR4	3549	2.78470101022124e-07	0.000102430009323263	0.00271052731937288	0.997016349922979	0.000170414278224095	5:177371039	rs56235845	chr5.15		5	177371039	5:177086459	1.10972e-08	5:177371039	2.08328390527922e-10	4868	5006	0.923132757105027	0.999983818601468	176099741	178086630	ENSG00000160867	ENSG00000160867	protein_coding	177086915	1	284124	-456	284124	9	0	9	176087288	178086630	1999342	156128
IBD_DeLange_28067908_1	IBD (DeLange, EUR)	IMD	Naive_CD4_BP	CD4_naive_BP	CD4	Sorted cell	ENSG00000175309	PHYKPL	5658	1.68483926263957e-13	0.00010295542361897	1.63630497008417e-09	0.999896398923545	6.44016363561163e-07	5:178232630	rs2913859	chr5.15		5	178232630	5:178232630	2.68613e-15	5:177371039	2.08328390527922e-10	7234	7073	0.999999999656226	0.99998633589032	177232937	179232771	ENSG00000175309	ENSG00000175309	protein_coding	178232802	-1	172	172	861763	0	0	34	177232937	179232771	1999834	156131
IBD_DeLange_28067908_1	IBD (DeLange, EUR)	IMD	Naive_CD4_BP	CD4_naive_BP	CD4	Sorted cell	ENSG00000047579	DTNBP1	5375	4.15366760868964e-08	6.35680263979682e-06	0.00649010509590041	0.993249822067554	0.000253674497228658	6:14724751	rs9367849	chr6.1		6	14724751	6:15664978	1.24633e-09	6:14715786	3.52836006970786e-11	5980	7235	0.996697947314456	0.999998801492658	14664091	16663041	ENSG00000047579	ENSG00000047579	protein_coding	15663028	-1	938277	-1950	947242	6	0	6	14663672	16663041	1999369	156132
IBD_DeLange_28067908_1	IBD (DeLange, EUR)	IMD	Naive_CD4_BP	CD4_naive_BP	CD4	Sorted cell	ENSG00000172197	MBOAT1	5943	2.10917326403082e-07	3.43000569005249e-06	0.0577502989558159	0.93914781897362	0.00309824114754696	6:20678199	rs4712528	chr6.2		6	20678199	6:20213031	2.80472e-09	6:20678199	6.79781778626788e-12	6607	7384	0.996092022504345	0.999999354806867	19212491	21211850	ENSG00000172197	ENSG00000172197	protein_coding	20212469	-1	-465730	-562	-465730	4	0	4	19212491	21211850	1999359	156133
IBD_DeLange_28067908_1	IBD (DeLange, EUR)	IMD	Naive_CD4_BP	CD4_naive_BP	CD4	Sorted cell	ENSG00000025039	RRAGD	4596	6.25083144017627e-07	3.88706353335786e-05	0.0158142429615917	0.983403165044228	0.000743096275703184	6:90222139	rs62408218	chr6.4		6	90222139	6:89369495	4.72324e-09	6:90222139	2.28152210427156e-10	5143	6130	0.965841407897433	0.999994642716423	88413059	90412198	ENSG00000025039	ENSG00000025039	protein_coding	89412273	-1	-809866	42778	-809866	8	0	8	88413059	90412198	1999139	156142
IBD_DeLange_28067908_1	IBD (DeLange, EUR)	IMD	Naive_CD4_BP	CD4_naive_BP	CD4	Sorted cell	ENSG00000083099	LYRM2	4678	3.02748449346927e-10	3.95247312013325e-05	7.65935638820705e-06	0.999952279681806	5.3592785604296e-07	6:90222139	rs62408218	chr6.4		6	90222139	6:89620549	8.12733e-14	6:90222139	2.28152210427156e-10	5146	6218	0.944699347274753	0.999993469602854	88639719	90638690	ENSG00000083099	ENSG00000083099	protein_coding	89638747	-1	-583392	18198	-583392	5	1	5	88639719	90638690	1998971	156143
IBD_DeLange_28067908_1	IBD (DeLange, EUR)	IMD	Naive_CD4_BP	CD4_naive_BP	CD4	Sorted cell	ENSG00000135341	MAP3K7	4817	8.93437594338441e-09	3.95151432954933e-05	0.000226038053834578	0.999725777082859	8.66078563548688e-06	6:90222139	rs62408218	chr6.4		6	90222139	6:90524487	9.48585e-11	6:90222139	2.28152210427156e-10	5265	6470	0.993751264698897	0.999977492230814	89587092	91586723	ENSG00000135341	ENSG00000135341	protein_coding	90587072	-1	364933	62585	364933	2	0	2	89587092	91586723	1999631	156144
IBD_DeLange_28067908_1	IBD (DeLange, EUR)	IMD	Naive_CD4_BP	CD4_naive_BP	CD4	Sorted cell	ENSG00000112297	CRYBG1	5094	5.14873248189671e-09	3.76273423315982e-09	0.567295651020208	0.414547814970001	0.0181565250983226	6:106001210	rs11152949	chr6.5		6	106001210	6:106540265	5.08106e-11	6:106001210	1.83553407978657e-14	6099	6606	0.906462963673581	0.999999998385292	105362044	107360194	ENSG00000112297	ENSG00000112297	protein_coding	106360717	1	-359507	179548	-359507	3	1	3	105362044	107360194	1998150	156145
IBD_DeLange_28067908_1	IBD (DeLange, EUR)	IMD	Naive_CD4_BP	CD4_naive_BP	CD4	Sorted cell	ENSG00000130347	RTN4IP1	5038	4.93457683588e-10	8.54732608031503e-09	0.0543699635997617	0.941750416439735	0.0038796109197212	6:106001210	rs11152949	chr6.5		6	106001210	6:106629305	1.7542e-08	6:106001210	1.83553407978657e-14	6039	6537	0.992853349731732	0.999999998477012	105631356	107626198	ENSG00000130347	ENSG00000130347	protein_coding	106629498	-1	628288	193	628288	5	0	5	105631356	107626198	1994842	156146
IBD_DeLange_28067908_1	IBD (DeLange, EUR)	IMD	Naive_CD4_BP	CD4_naive_BP	CD4	Sorted cell	ENSG00000130348	QRSL1	5039	1.66875318644892e-53	9.07592439681665e-09	1.83865918034779e-45	0.999999990882941	4.11383929398824e-11	6:106629627	rs2054365	chr6.5		6	106629627	6:106629627	1.64875e-35	6:106001210	1.83553407978657e-14	6040	6540	1	0.999999998476443	105631356	107629533	ENSG00000130348	ENSG00000130348	protein_coding	106629578	1	49	49	-628368	0	0	6	105631356	107629533	1998177	156147
IBD_DeLange_28067908_1	IBD (DeLange, EUR)	IMD	Naive_CD4_BP	CD4_naive_BP	CD4	Sorted cell	ENSG00000197498	RPF2	5027	1.09611069001518e-15	6.71906277984332e-06	1.63133359190996e-10	0.9999932413664	3.94076840066748e-08	6:111025640	rs1044389	chr6.6		6	111025640	6:111032195	6.95444e-18	6:111567337	7.23282995360156e-11	5539	6450	0.999998359662117	0.999999208889926	109982415	111980874	ENSG00000197498	ENSG00000197498	protein_coding	110982038	1	43602	50157	585299	0	0	11	109982415	111980874	1998459	156150
IBD_DeLange_28067908_1	IBD (DeLange, EUR)	IMD	Naive_CD4_BP	CD4_naive_BP	CD4	Sorted cell	ENSG00000010810	FYN	4681	3.63812639804463e-06	2.90669270503445e-06	0.541459527929075	0.432548848976268	0.0259850782755538	6:111547428	rs7741847	chr6.6		6	111547428	6:111830324	3.24558e-07	6:111567337	7.23282995360156e-11	5153	6045	0.939560341445314	0.99999918679667	110873500	112872868	ENSG00000010810	ENSG00000010810	protein_coding	111873452	-1	326024	43128	306115	2	0	2	110873500	112872868	1999368	156153
IBD_DeLange_28067908_1	IBD (DeLange, EUR)	IMD	Naive_CD4_BP	CD4_naive_BP	CD4	Sorted cell	ENSG00000231889	TRAF3IP2-AS1	4857	2.81154814207081e-07	1.18718170227885e-06	0.0418440623355469	0.175121305339037	0.783033163988899	6:111547428	rs7741847	chr6.6		6	111547428	6:111271590	3.91822e-12	6:111567337	7.23282995360156e-11	5315	6284	0.931307942102525	0.999999146592433	110483944	112482227	ENSG00000231889	ENSG00000231889	lncRNA	111483459	1	63969	-211869	83878	2	5	2	110483944	112482227	1998283	156151
IBD_DeLange_28067908_1	IBD (DeLange, EUR)	IMD	Naive_CD4_BP	CD4_naive_BP	CD4	Sorted cell	ENSG00000123505	AMD1	5026	1.2577893128919e-08	6.70580000752448e-06	0.00187195869351856	0.998019137375451	0.000102185553131013	6:111567337	rs34659678	chr6.6		6	111567337	6:110873500	5.55198e-10	6:111567337	7.23282995360156e-11	5532	6407	0.998813879046853	0.999999195775609	109874808	111874771	ENSG00000123505	ENSG00000123505	protein_coding	110874785	1	692552	-1285	692552	13	0	13	109874808	111874771	1999963	156149
IBD_DeLange_28067908_1	IBD (DeLange, EUR)	IMD	Naive_CD4_BP	CD4_naive_BP	CD4	Sorted cell	ENSG00000155111	CDK19	5002	9.48047935396544e-07	5.72393624343415e-06	0.141097287396263	0.851875242715433	0.00702079790412497	6:111567337	rs34659678	chr6.6		6	111567337	6:110889451	3.24402e-07	6:111567337	7.23282995360156e-11	5526	6367	0.975626147014937	0.999999167145634	109816109	111815935	ENSG00000155111	ENSG00000155111	protein_coding	110815469	-1	-751868	-73982	-751868	15	2	15	109816109	111815935	1999826	156148
IBD_DeLange_28067908_1	IBD (DeLange, EUR)	IMD	Naive_CD4_BP	CD4_naive_BP	CD4	Sorted cell	ENSG00000255389	C6orf3	4630	2.80178824278946e-10	6.68556304834986e-06	4.16988034681148e-05	0.994997406443625	0.00495420890968037	6:111608659	rs9481169	chr6.6		6	111608659	6:111608659	1.2198e-15	6:111567337	7.23282995360156e-11	5080	5994	0.999860012556722	0.999999183247777	110601488	112599777	ENSG00000255389	ENSG00000255389	lncRNA	111599875	1	8784	8784	-32538	1	1	0	110601054	112599777	1998723	156152
IBD_DeLange_28067908_1	IBD (DeLange, EUR)	IMD	Naive_CD4_BP	CD4_naive_BP	CD4	Sorted cell	ENSG00000027697	IFNGR1	4686	0.000493407721884134	0.00112761564915992	0.299478847851396	0.684388793370005	0.0145113354075543	6:137638098	rs6933404	chr6.7		6	137638098	6:137219233	2.60457e-07	6:137638098	6.95753868033954e-09	5053	6333	0.985530501202524	0.999753262441391	136220236	138219381	ENSG00000027697	ENSG00000027697	protein_coding	137219385	-1	-418713	152	-418713	0	0	0	136220236	138219381	1999145	156154
IBD_DeLange_28067908_1	IBD (DeLange, EUR)	IMD	Naive_CD4_BP	CD4_naive_BP	CD4	Sorted cell	ENSG00000051620	HEBP2	5671	2.46097032903806e-18	0.00164556967205199	1.49303170720659e-15	0.998341020938388	1.34093895591418e-05	6:138405046	rs6919872	chr6.7		6	138405046	6:138400748	2.38539e-27	6:137638098	6.95753868033954e-09	6142	7375	0.958758630197601	0.999724172801468	137404382	139402675	ENSG00000051620	ENSG00000051620	protein_coding	138404223	1	823	-3475	-766125	0	1	12	137404382	139402675	1998293	156155
IBD_DeLange_28067908_1	IBD (DeLange, EUR)	IMD	Naive_CD4_BP	CD4_naive_BP	CD4	Sorted cell	ENSG00000198818	SFT2D1	7048	2.33040850763177e-87	2.94578316152418e-13	7.91099812799978e-75	0.999999999999716	1.48631536709527e-15	6:166316978	rs9366005	chr6.8		6	166316978	6:166316978	2.55734e-45	6:167019278	9.10961642168634e-19	8046	8712	0.999999999999997	0.99999999999983	165342739	167341956	ENSG00000198818	ENSG00000198818	protein_coding	166342545	-1	25567	25567	-676733	1	1	14	165342739	167341956	1999217	156164
IBD_DeLange_28067908_1	IBD (DeLange, EUR)	IMD	Naive_CD4_BP	CD4_naive_BP	CD4	Sorted cell	ENSG00000026297	RNASET2	6546	4.79566008951251e-143	7.09184335950639e-14	1.62797457468995e-130	0.239224048524594	0.760775951475359	6:166976754	rs444210	chr6.8		6	166976754	6:166976754	1.0939e-59	6:167019278	9.10961642168634e-19	8057	8152	1	0.999999999999832	165958004	167957101	ENSG00000026297	ENSG00000026297	protein_coding	166956550	-1	-20204	-20204	-62728	0	0	5	165958004	167957101	1999097	156167
IBD_DeLange_28067908_1	IBD (DeLange, EUR)	IMD	Naive_CD4_BP	CD4_naive_BP	CD4	Sorted cell	ENSG00000071242	RPS6KA2	6579	2.44235866370678e-16	2.93118842383751e-13	0.000829103341891063	0.995037281988913	0.00413361466890266	6:166976754	rs444210	chr6.8		6	166976754	6:166862553	2.89302e-11	6:167019278	9.10961642168634e-19	8089	8184	0.955241908750411	0.999999999999834	165907667	167905802	ENSG00000071242	ENSG00000071242	protein_coding	166627251	-1	-349503	-235302	-392027	3	0	8	165907667	167905802	1998135	156166
IBD_DeLange_28067908_1	IBD (DeLange, EUR)	IMD	Naive_CD4_BP	CD4_naive_BP	CD4	Sorted cell	ENSG00000060762	MPC1	7084	2.23010495470623e-17	2.94555366249244e-13	7.57049936272884e-05	0.999922087939593	2.20706648210127e-06	6:167019278	rs35171809	chr6.8		6	167019278	6:166393305	3.2154e-11	6:167019278	9.10961642168634e-19	8127	8755	0.988686088159315	0.999999999999834	165383427	167383008	ENSG00000060762	ENSG00000060762	protein_coding	166382940	-1	-636338	-10365	-636338	12	1	12	165383427	167383008	1999581	156165
IBD_DeLange_28067908_1	IBD (DeLange, EUR)	IMD	Naive_CD4_BP	CD4_naive_BP	CD4	Sorted cell	ENSG00000229921	KIF25-AS1	7476	3.60591011101119e-23	2.97223661814255e-13	1.21319752557599e-10	0.999999999873992	4.38968947992403e-12	6:167019278	rs35171809	chr6.8		6	167019278	6:167995692	8.60143e-20	6:167019278	9.10961642168634e-19	9218	9181	0.999999665730241	0.999999999999875	166997174	168996732	ENSG00000229921	ENSG00000229921	lncRNA	167996611	-1	977333	919	977333	8	0	8	166997174	168996732	1999558	156168
IBD_DeLange_28067908_1	IBD (DeLange, EUR)	IMD	Naive_CD4_BP	CD4_naive_BP	CD4	Sorted cell	ENSG00000132436	FIGNL1	5622	1.33232212807095e-73	1.14084032382541e-05	1.16782939619779e-68	0.99998854506465	4.65321193111695e-08	7:50421340	rs4947641	chr7.1		7	50421340	7:50421340	2.44246e-43	7:50264865	3.86865778160998e-11	6202	7082	1.00000000000001	0.999996836892405	49542549	51542536	ENSG00000132436	ENSG00000132436	protein_coding	50450350	-1	29010	29010	185485	0	0	3	49542549	51542536	1999987	156178
IBD_DeLange_28067908_1	IBD (DeLange, EUR)	IMD	Naive_CD4_BP	CD4_naive_BP	CD4	Sorted cell	ENSG00000106070	GRB10	5470	9.18726918772259e-17	1.14084040822898e-05	8.05297915155715e-12	0.999988553104789	3.8483072564353e-08	7:50723882	rs6943153	chr7.1		7	50723882	7:50723882	2.22103e-18	7:50264865	3.86865778160998e-11	6042	6893	0.997140987454008	0.999997697418502	49794092	51792338	ENSG00000106070	ENSG00000106070	protein_coding	50782896	-1	59014	59014	518031	0	0	5	49794092	51792338	1998246	156179
IBD_DeLange_28067908_1	IBD (DeLange, EUR)	IMD	Naive_CD4_BP	CD4_naive_BP	CD4	Sorted cell	ENSG00000005486	RHBDD2	3224	1.41213883223253e-06	0.000185506395450366	0.0075508632630916	0.991922632121685	0.000339586080941482	7:74869879	rs2529269	chr7.3		7	74869879	7:75893369	4.48009e-10	7:74869879	1.63047919216251e-10	4883	4299	0.934465201077159	0.999975748454685	74869300	76842481	ENSG00000005486	ENSG00000005486	protein_coding	75879034	1	-1009155	14335	-1009155	25	0	25	74845612	76842481	1996869	156180
IBD_DeLange_28067908_1	IBD (DeLange, EUR)	IMD	Naive_CD4_BP	CD4_naive_BP	CD4	Sorted cell	ENSG00000106246	PTCD1	3587	0.000123149256159545	0.000622839428813358	0.163878509118048	0.828818502178252	0.00655700001872771	7:99171402	rs4236540	chr7.4		7	99171402	7:99527255	1.77025e-09	7:99171402	5.63184315033352e-09	4310	4942	0.926265534727677	0.999895230093175	98466343	100461240	ENSG00000106246	ENSG00000106246	protein_coding	99438798	-1	267396	-88457	267396	8	7	8	98466343	100464096	1997753	156181
IBD_DeLange_28067908_1	IBD (DeLange, EUR)	IMD	Naive_CD4_BP	CD4_naive_BP	CD4	Sorted cell	ENSG00000106290	TAF6	3367	2.63185570340946e-07	0.000717021901188196	0.000366645888349929	0.998888796340087	2.72726848048787e-05	7:99171402	rs4236540	chr7.4		7	99171402	7:100050644	8.57294e-10	7:99171402	5.63184315033352e-09	4302	4584	0.919508558555545	0.999852188731558	99119929	101119358	ENSG00000106290	ENSG00000106290	protein_coding	100119358	-1	947956	68714	947956	42	7	42	99119929	101119358	1999429	156185
IBD_DeLange_28067908_1	IBD (DeLange, EUR)	IMD	Naive_CD4_BP	CD4_naive_BP	CD4	Sorted cell	ENSG00000146826	TRAPPC14	3398	1.43584880426887e-05	0.00109613379217393	0.012908107654787	0.985409922008742	0.000571478056254076	7:99171402	rs4236540	chr7.4		7	99171402	7:100174226	3.8109e-08	7:99171402	5.63184315033352e-09	4343	4627	0.948792043272923	0.999769525730555	99158974	101158656	ENSG00000146826	ENSG00000146826	protein_coding	100158723	-1	987321	-15503	987321	50	1	50	99158974	101158656	1999682	156186
IBD_DeLange_28067908_1	IBD (DeLange, EUR)	IMD	Naive_CD4_BP	CD4_naive_BP	CD4	Sorted cell	ENSG00000196652	ZKSCAN5	3531	0.000208973431699892	0.000531594811634839	0.278087238050707	0.707381641815609	0.0137905518903493	7:99171402	rs4236540	chr7.4		7	99171402	7:99425838	5.85799e-07	7:99171402	5.63184315033352e-09	4279	4864	0.90465055339547	0.999895937408491	98504996	100497496	ENSG00000196652	ENSG00000196652	protein_coding	99504662	1	-333260	-78824	-333260	15	7	15	98504996	100504025	1999029	156182
IBD_DeLange_28067908_1	IBD (DeLange, EUR)	IMD	Naive_CD4_BP	CD4_naive_BP	CD4	Sorted cell	ENSG00000244623	OR2AE1	3166	5.69498578459078e-38	0.000747353034471926	7.61449272599579e-35	0.999249941821366	2.70514416359024e-06	7:99931558	rs2527899	chr7.4		7	99931558	7:99931558	1.3806e-31	7:99171402	5.63184315033352e-09	3794	4388	0.985060682873529	0.999884588101697	98877105	100876668	ENSG00000244623	ENSG00000244623	protein_coding	99877033	-1	-54525	-54525	705631	3	3	26	98877105	100876668	1999563	156183
IBD_DeLange_28067908_1	IBD (DeLange, EUR)	IMD	Naive_CD4_BP	CD4_naive_BP	CD4	Sorted cell	ENSG00000221838	AP4M1	3318	1.30192968007275e-15	0.000717305006439586	1.81372258039824e-12	0.999279991912499	2.70307924866014e-06	7:100053744	rs68038211	chr7.4		7	100053744	7:100053744	2.03323e-18	7:99171402	5.63184315033352e-09	4247	4538	0.914201034073835	0.999852346450237	99101800	101101496	ENSG00000221838	ENSG00000221838	protein_coding	100101643	1	-47899	-47899	-930241	6	6	41	99101800	101101496	1999696	156184
IBD_DeLange_28067908_1	IBD (DeLange, EUR)	IMD	Naive_CD4_BP	CD4_naive_BP	CD4	Sorted cell	ENSG00000164597	COG5	4731	9.43097543131387e-130	2.81341202547103e-10	3.35214868752262e-120	0.999999999716863	1.79452322635097e-12	7:107444573	rs4727679	chr7.5		7	107444573	7:107444573	1.49318e-57	7:107840456	4.15838700220209e-16	5263	6149	0.936172167969546	0.99999989575339	106564320	108564035	ENSG00000164597	ENSG00000164597	protein_coding	107563920	-1	119347	119347	-276536	1	1	10	106564320	108564035	1999715	156196
IBD_DeLange_28067908_1	IBD (DeLange, EUR)	IMD	Naive_CD4_BP	CD4_naive_BP	CD4	Sorted cell	ENSG00000272072	AC004492.1	4694	8.10909020662368e-37	2.81341202547153e-10	2.88229741357156e-27	0.999999999716863	1.79682539112935e-12	7:107473363	rs34325395	chr7.5		7	107473363	7:107503421	1.37269e-27	7:107840456	4.15838700220209e-16	5290	6262	0.932943059870963	0.99999989575052	106193579	108192924	ENSG00000272072	ENSG00000272072	lncRNA	107193300	-1	-280063	-310121	-647156	1	1	12	106193579	108192924	1999345	156195
IBD_DeLange_28067908_1	IBD (DeLange, EUR)	IMD	Naive_CD4_BP	CD4_naive_BP	CD4	Sorted cell	ENSG00000170265	ZNF282	5242	8.89750610914676e-10	3.35970447098412e-05	2.64813755445876e-05	0.999938572490397	1.34819959850978e-06	7:148738247	rs243505	chr7.6		7	148738247	7:149190850	1.42441e-11	7:148738247	3.19388873537736e-10	6474	6832	0.984435297425501	0.999989421689469	148196717	150194950	ENSG00000170265	ENSG00000170265	protein_coding	149195546	1	-457299	-4696	-457299	13	1	13	148196717	150195109	1998392	156198
IBD_DeLange_28067908_1	IBD (DeLange, EUR)	IMD	Naive_CD4_BP	CD4_naive_BP	CD4	Sorted cell	ENSG00000204947	ZNF425	5295	1.68435382709996e-06	3.18611772329996e-05	0.050130908192475	0.948271352349791	0.00156419392667344	7:148738247	rs243505	chr7.6		7	148738247	7:149109154	2.7161e-08	7:148738247	3.19388873537736e-10	6402	6908	0.934195547703874	0.999989368969898	148126731	150125325	ENSG00000204947	ENSG00000204947	protein_coding	149126324	-1	388077	17170	388077	10	1	10	148126731	150125839	1999108	156197
IBD_DeLange_28067908_1	IBD (DeLange, EUR)	IMD	Naive_CD4_BP	CD4_naive_BP	CD4	Sorted cell	ENSG00000275074	NUDT18	5650	7.38030110802075e-26	0.0106753442873558	6.83927248039562e-24	0.989276456612817	4.81990998301246e-05	8:22105784	rs58179213	chr8.1		8	22105784	8:22105784	1.70823e-25	8:22129337	8.82624644860897e-09	6366	7414	1	0.998281545952085	21110040	23109256	ENSG00000275074	ENSG00000275074	protein_coding	22109419	-1	3635	3635	-19918	0	0	0	21110040	23109256	1999216	156199
IBD_DeLange_28067908_1	IBD (DeLange, EUR)	IMD	Naive_CD4_BP	CD4_naive_BP	CD4	Sorted cell	ENSG00000241852	C8orf58	5561	0.000138813597162134	0.0105306848299814	0.0128633848789072	0.975841568164387	0.000625548529562834	8:22129337	rs78771661	chr8.1		8	22129337	8:22668467	3.82198e-08	8:22129337	8.82624644860897e-09	6377	7275	0.961411949835224	0.998268184810304	21599725	23599435	ENSG00000241852	ENSG00000241852	protein_coding	22599599	1	-470262	68868	-470262	18	2	18	21599725	23599435	1999710	156203
IBD_DeLange_28067908_1	IBD (DeLange, EUR)	IMD	Naive_CD4_BP	CD4_naive_BP	CD4	Sorted cell	ENSG00000285881		5478	0.00229282069075787	0.0082306728986903	0.212466683103772	0.762675443929104	0.0143343793776753	8:22129337	rs78771661	chr8.1		8	22129337	8:22191277	7.24416e-08	8:22129337	8.82624644860897e-09	6194	7260	0.981711262230871	0.99819783772603	21192717	23191779	ENSG00000285881	ENSG00000285881	lncRNA	22192578	-1	63241	1301	63241	5	0	5	21192717	23191779	1999062	156201
IBD_DeLange_28067908_1	IBD (DeLange, EUR)	IMD	Naive_CD4_BP	CD4_naive_BP	CD4	Sorted cell	ENSG00000168487	BMP1	5587	1.35899358034624e-17	0.0106756556234059	1.25934329260048e-15	0.989284601315946	3.97430606450963e-05	8:22170467	rs11784005	chr8.1		8	22170467	8:22170467	6.92555e-21	8:22129337	8.82624644860897e-09	6310	7360	0.999999999999997	0.998214419172043	21165915	23165107	ENSG00000168487	ENSG00000168487	protein_coding	22165372	1	5095	5095	-36035	1	1	3	21165915	23165107	1999192	156200
IBD_DeLange_28067908_1	IBD (DeLange, EUR)	IMD	Naive_CD4_BP	CD4_naive_BP	CD4	Sorted cell	ENSG00000287467		5413	1.21479202242201e-08	0.0106758378093379	1.12566795061732e-06	0.989259618572655	6.34058021361453e-05	8:22524326	rs2461480	chr8.1		8	22524326	8:22524326	4.94814e-12	8:22129337	8.82624644860897e-09	6194	7133	0.903460490742779	0.998263869883139	21546744	23545558	ENSG00000287467	ENSG00000287467	lncRNA	22545540	1	-21214	-21214	-416203	0	0	12	21546744	23545558	1998814	156202
IBD_DeLange_28067908_1	IBD (DeLange, EUR)	IMD	Naive_CD4_BP	CD4_naive_BP	CD4	Sorted cell	ENSG00000147439	BIN3	5663	2.22568725954083e-08	0.0106757316051401	2.0624765291964e-06	0.989287431388283	3.47522731764555e-05	8:22673950	rs11985023	chr8.1		8	22673950	8:22623006	1.15774e-12	8:22129337	8.82624644860897e-09	6526	7363	0.996191882934408	0.998288947082461	21669557	23668950	ENSG00000147439	ENSG00000147439	protein_coding	22669121	-1	-4829	46115	539784	0	0	21	21669557	23668950	1999393	156204
IBD_DeLange_28067908_1	IBD (DeLange, EUR)	IMD	Naive_CD4_BP	CD4_naive_BP	CD4	Sorted cell	ENSG00000245025	RP11-875O11.1	5896	1.95818060653711e-25	0.0107148376345794	1.80789312419857e-23	0.989248887520283	3.62748451366857e-05	8:23019226	rs2241261	chr8.1		8	23019226	8:23019226	3.26911e-25	8:22129337	8.82624644860897e-09	6607	7631	1	0.99829619994454	22019428	24018968	ENSG00000245025	ENSG00000245025	lncRNA	23007531	-1	-11695	-11695	878194	0	0	30	22019428	24018968	1999540	156205
IBD_DeLange_28067908_1	IBD (DeLange, EUR)	IMD	Naive_CD4_BP	CD4_naive_BP	CD4	Sorted cell	ENSG00000170873	MTSS1	5405	3.97189139548458e-86	5.02091762356933e-07	7.9106842434668e-80	0.999999495895266	2.01296050001234e-09	8:124564869	rs11778063	chr8.2		8	124564869	8:124564869	4.47847e-47	8:125516832	9.21619681638968e-13	5958	7015	1	0.999999821054988	123729343	125728041	ENSG00000170873	ENSG00000170873	protein_coding	124728473	-1	163604	163604	-788359	0	0	12	123729343	125728041	1998698	156206
IBD_DeLange_28067908_1	IBD (DeLange, EUR)	IMD	Naive_CD4_BP	CD4_naive_BP	CD4	Sorted cell	ENSG00000099219	ERMP1	5549	3.11608385771947e-37	1.48951803740366e-29	2.09200809403912e-08	0.999999978415915	6.64000206723419e-10	9:4984530	rs1887428	chr9.1		9	4984530	9:5841438	4.93253e-15	9:4984530	4.39839834020869e-36	6363	7255	0.999999597837036	0.999999999999997	4879855	6879031	ENSG00000099219	ENSG00000099219	protein_coding	5833117	-1	848587	-8321	848587	21	0	21	4879855	6879031	1999176	156216
IBD_DeLange_28067908_1	IBD (DeLange, EUR)	IMD	Naive_CD4_BP	CD4_naive_BP	CD4	Sorted cell	ENSG00000106686	SPATA6L	6648	7.86200554839169e-36	1.48951671823605e-29	5.27822099584093e-07	0.999999092023089	3.80154814819091e-07	9:4984530	rs1887428	chr9.1		9	4984530	9:4669520	3.49988e-15	9:4984530	4.39839834020869e-36	7443	8557	0.999998514918664	0.999999999999997	3666843	5666641	ENSG00000106686	ENSG00000106686	protein_coding	4666480	-1	-318050	-3040	-318050	7	0	7	3666843	5666641	1999798	156209
IBD_DeLange_28067908_1	IBD (DeLange, EUR)	IMD	Naive_CD4_BP	CD4_naive_BP	CD4	Sorted cell	ENSG00000106993	CDC37L1	6645	2.05708666733169e-32	1.48739862563993e-29	0.0013810417673892	0.998577010296553	4.19479360511066e-05	9:4984530	rs1887428	chr9.1		9	4984530	9:4680429	1.63892e-09	9:4984530	4.39839834020869e-36	7445	8554	0.982402208164718	0.999999999999997	3680004	5679251	ENSG00000106993	ENSG00000106993	protein_coding	4679569	1	304961	860	304961	6	1	6	3680004	5679298	1999294	156210
IBD_DeLange_28067908_1	IBD (DeLange, EUR)	IMD	Naive_CD4_BP	CD4_naive_BP	CD4	Sorted cell	ENSG00000107014	RLN2	5811	4.90352131513807e-31	1.43893780137947e-29	0.0329201868401249	0.966040449250826	0.00103936390904814	9:4984530	rs1887428	chr9.1		9	4984530	9:5332477	1.4081e-08	9:4984530	4.39839834020869e-36	6573	7659	0.900628363402057	0.999999999999997	4304742	6304510	ENSG00000107014	ENSG00000107014	protein_coding	5304716	-1	320186	-27761	320186	11	0	11	4304742	6304510	1999768	156211
IBD_DeLange_28067908_1	IBD (DeLange, EUR)	IMD	Naive_CD4_BP	CD4_naive_BP	CD4	Sorted cell	ENSG00000107020	PLGRKT	5609	3.78851152620173e-37	1.48951803047257e-29	2.54344784641801e-08	0.999999973762386	8.03141976673403e-10	9:4984530	rs1887428	chr9.1		9	4984530	9:5383460	1.52739e-14	9:4984530	4.39839834020869e-36	6332	7365	0.999799366131331	0.999999999999997	4438021	6437689	ENSG00000107020	ENSG00000107020	protein_coding	5437925	-1	453395	54465	453395	14	0	14	4438021	6437689	1999668	156212
IBD_DeLange_28067908_1	IBD (DeLange, EUR)	IMD	Naive_CD4_BP	CD4_naive_BP	CD4	Sorted cell	ENSG00000107036	RIC1	5494	3.38607004103695e-31	1.44515523737424e-29	0.0227326550127471	0.970202524265491	0.00706482072175719	9:4984530	rs1887428	chr9.1		9	4984530	9:5625118	2.89718e-08	9:4984530	4.39839834020869e-36	6185	7246	0.946691224711987	0.999999999999997	4629049	6628916	ENSG00000107036	ENSG00000107036	protein_coding	5629107	1	-644577	-3989	-644577	18	0	18	4629049	6628916	1999867	156214
IBD_DeLange_28067908_1	IBD (DeLange, EUR)	IMD	Naive_CD4_BP	CD4_naive_BP	CD4	Sorted cell	ENSG00000107249	GLIS3	6396	6.84975738717071e-30	7.82561207309295e-30	0.459864000792737	0.525349220635593	0.0147867785716657	9:4984530	rs1887428	chr9.1		9	4984530	9:4297036	1.69892e-09	9:4984530	4.39839834020869e-36	7173	8290	0.944189520190457	0.999999999999997	3348455	5348393	ENSG00000107249	ENSG00000107249	protein_coding	4300068	-1	-684462	3032	-684462	10	1	10	3348455	5348393	1999938	156208
IBD_DeLange_28067908_1	IBD (DeLange, EUR)	IMD	Naive_CD4_BP	CD4_naive_BP	CD4	Sorted cell	ENSG00000197646	PDCD1LG2	5497	5.7656124575632e-30	8.9181879494149e-30	0.387079054321166	0.598701319837416	0.0142196258414124	9:4984530	rs1887428	chr9.1		9	4984530	9:5510644	2.22251e-07	9:4984530	4.39839834020869e-36	6208	7231	0.950728396336207	0.999999999999997	4510565	6510453	ENSG00000197646	ENSG00000197646	protein_coding	5510531	1	-526001	113	-526001	16	0	16	4510565	6510453	1999888	156213
IBD_DeLange_28067908_1	IBD (DeLange, EUR)	IMD	Naive_CD4_BP	CD4_naive_BP	CD4	Sorted cell	ENSG00000286162		5489	2.32420374351195e-34	1.48949412068678e-29	1.56037297634907e-05	0.99998392078498	4.75485261189995e-07	9:4984530	rs1887428	chr9.1		9	4984530	9:5601234	8.97891e-15	9:4984530	4.39839834020869e-36	6180	7242	0.999532585802512	0.999999999999997	4629997	6629695	ENSG00000286162	ENSG00000286162	lncRNA	5629748	-1	645218	28514	645218	19	1	19	4629997	6629695	1999698	156215
IBD_DeLange_28067908_1	IBD (DeLange, EUR)	IMD	Naive_CD4_BP	CD4_naive_BP	CD4	Sorted cell	ENSG00000196739	COL27A1	5772	1.13849373737643e-27	2.86446009410151e-21	3.97454746169128e-07	0.999999580310084	2.22351662717778e-08	9:114785492	rs10114470	chr9.3		9	114785492	9:114156549	9.30371e-14	9:114817177	4.93240326717865e-27	6272	7373	0.999998058602191	1	113155864	115155471	ENSG00000196739	ENSG00000196739	protein_coding	114155537	1	629955	1012	661640	9	0	10	113155864	115155471	1999607	156217
IBD_DeLange_28067908_1	IBD (DeLange, EUR)	IMD	Naive_CD4_BP	CD4_naive_BP	CD4	Sorted cell	ENSG00000106952	TNFSF8	6100	1.65796169716842e-21	9.88031854133732e-22	0.578804014350351	0.344774790410277	0.0764211952393738	9:114790969	rs4246905	chr9.3		9	114790969	9:114931414	3.03813e-06	9:114817177	4.93240326717865e-27	6679	7862	0.934353307258757	1	113932110	115930216	ENSG00000106952	ENSG00000106952	protein_coding	114930591	-1	139622	-823	113414	1	0	0	113932110	115930216	1998106	156219
IBD_DeLange_28067908_1	IBD (DeLange, EUR)	IMD	Naive_CD4_BP	CD4_naive_BP	CD4	Sorted cell	ENSG00000157693	TMEM268	5994	4.35700747075614e-24	2.85967874178681e-21	0.0015210564990344	0.998330084899854	0.000148858601114537	9:114817177	rs10817678	chr9.3		9	114817177	9:114588650	1.38507e-12	9:114817177	4.93240326717865e-27	6510	7798	0.983629185784964	1	113611420	115611157	ENSG00000157693	ENSG00000157693	protein_coding	114611291	1	205886	-22641	205886	3	0	3	113611420	115611157	1999737	156218
IBD_DeLange_28067908_1	IBD (DeLange, EUR)	IMD	Naive_CD4_BP	CD4_naive_BP	CD4	Sorted cell	ENSG00000107281	NPDC1	4789	2.16547309158922e-32	1.20786596738508e-30	0.0176025446622572	0.981840439182874	0.000557016154871096	9:136374746	rs3829110	chr9.5		9	136374746	9:137046201	3.7693e-09	9:136374746	2.33676608746071e-36	5958	6450	0.996018831699099	1	136055804	138045676	ENSG00000107281	ENSG00000107281	protein_coding	137046177	-1	671431	-24	671431	48	0	48	136046375	138045960	1999585	156225
IBD_DeLange_28067908_1	IBD (DeLange, EUR)	IMD	Naive_CD4_BP	CD4_naive_BP	CD4	Sorted cell	ENSG00000107317	PTGDS	4905	1.89672951730546e-37	1.23020437407863e-30	1.54180008840877e-07	0.999999839400117	6.41987134191101e-09	9:136374746	rs3829110	chr9.5		9	136374746	9:136975462	5.55764e-14	9:136374746	2.33676608746071e-36	6102	6550	0.995805837823322	1	135975758	137974985	ENSG00000107317	ENSG00000107317	protein_coding	136977504	1	-602758	-2042	-602758	40	0	40	135975758	137974985	1999227	156224
IBD_DeLange_28067908_1	IBD (DeLange, EUR)	IMD	Naive_CD4_BP	CD4_naive_BP	CD4	Sorted cell	ENSG00000165661	QSOX2	5791	8.65054043514003e-38	1.23020448190702e-30	7.03179018726402e-08	0.999999927058499	2.62359892933088e-09	9:136374746	rs3829110	chr9.5		9	136374746	9:136228835	3.64103e-19	9:136374746	2.33676608746071e-36	7018	7733	0.964740433678838	1	135245869	137245659	ENSG00000165661	ENSG00000165661	protein_coding	136245812	-1	-128934	16977	-128934	4	0	4	135245869	137245659	1999790	156220
IBD_DeLange_28067908_1	IBD (DeLange, EUR)	IMD	Naive_CD4_BP	CD4_naive_BP	CD4	Sorted cell	ENSG00000165684	SNAPC4	5616	9.84943138987889e-39	1.23020456145409e-30	8.0063361956136e-09	0.999999991724877	2.68780291739685e-10	9:136374746	rs3829110	chr9.5		9	136374746	9:136394236	3.39984e-16	9:136374746	2.33676608746071e-36	6853	7480	0.999999968032885	1	135400330	137399743	ENSG00000165684	ENSG00000165684	protein_coding	136400170	-1	25424	5934	25424	0	0	0	135400330	137400044	1999714	156221
IBD_DeLange_28067908_1	IBD (DeLange, EUR)	IMD	Naive_CD4_BP	CD4_naive_BP	CD4	Sorted cell	ENSG00000176248	ANAPC2	4347	3.51396935687651e-32	1.19396010672905e-30	0.028564105823558	0.970536055782215	0.000899838394230469	9:136374746	rs3829110	chr9.5		9	136374746	9:137177231	5.65387e-08	9:136374746	2.33676608746071e-36	5925	6011	0.985048752722258	1	136188692	138183852	ENSG00000176248	ENSG00000176248	protein_coding	137188560	-1	813814	11329	813814	58	0	58	136188692	138188344	1999652	156227
IBD_DeLange_28067908_1	IBD (DeLange, EUR)	IMD	Naive_CD4_BP	CD4_naive_BP	CD4	Sorted cell	ENSG00000176978	DPP7	4589	3.37700384783821e-32	1.19527793992629e-30	0.0274507502711849	0.971607202302159	0.000942047426662363	9:136374746	rs3829110	chr9.5		9	136374746	9:137111464	2.44664e-08	9:136374746	2.33676608746071e-36	5714	6272	0.958986413008655	1	136116441	138114563	ENSG00000176978	ENSG00000176978	protein_coding	137114733	-1	739987	3269	739987	54	0	54	136115838	138114563	1998725	156226
IBD_DeLange_28067908_1	IBD (DeLange, EUR)	IMD	Naive_CD4_BP	CD4_naive_BP	CD4	Sorted cell	ENSG00000233016	SNHG7	4988	1.2530447534819e-40	1.23020457150394e-30	1.01856616564027e-10	0.999999999894669	3.47924895381321e-12	9:136374746	rs3829110	chr9.5		9	136374746	9:136725506	7.42485e-20	9:136374746	2.33676608746071e-36	6117	6663	0.999999338545714	1	135728683	137727379	ENSG00000233016	ENSG00000233016	lncRNA	136728184	-1	353438	2678	353438	13	0	13	135728683	137727379	1998696	156223
IBD_DeLange_28067908_1	IBD (DeLange, EUR)	IMD	Naive_CD4_BP	CD4_naive_BP	CD4	Sorted cell	ENSG00000237886	NALT1	5366	5.71094035195912e-31	6.41513969196626e-31	0.46422688418202	0.521440677693987	0.0143324381239874	9:136374746	rs3829110	chr9.5		9	136374746	9:136546871	9.00014e-09	9:136374746	2.33676608746071e-36	6562	7183	0.913332902629217	1	135547045	137545823	ENSG00000237886	ENSG00000237886	lncRNA	136546190	1	-171444	681	-171444	8	0	8	135546290	137545823	1999533	156222
IBD_DeLange_28067908_1	IBD (DeLange, EUR)	IMD	Naive_CD4_BP	CD4_naive_BP	CD4	Sorted cell	ENSG00000197321	SVIL	7030	8.6847274007981e-17	6.91445213630741e-08	1.25602529522203e-09	0.999999929185907	4.13545315193616e-10	10:29763623	rs1013610	chr10.1		10	29763623	10:29763541	8.60453e-16	10:30401447	3.35278873098518e-13	7883	8886	0.999999090341359	0.985495445912875	28737060	30736498	ENSG00000197321	ENSG00000197321	protein_coding	29634971	-1	-128652	-128570	-766476	0	0	3	28737060	30736498	1999438	155851
IBD_DeLange_28067908_1	IBD (DeLange, EUR)	IMD	Naive_CD4_BP	CD4_naive_BP	CD4	Sorted cell	ENSG00000107951	MTPAP	5934	7.64223361833608e-14	6.9144442205179e-08	1.10525503959737e-06	0.999998783308571	4.22918713606231e-08	10:30401447	rs10826797	chr10.1		10	30401447	10:30330533	1.76882e-12	10:30401447	3.35278873098518e-13	6663	7658	0.937613186631483	0.9854954463106	29374485	31373795	ENSG00000107951	ENSG00000107951	protein_coding	30349278	-1	-52169	18745	-52169	0	0	0	29374485	31373795	1999310	155852
IBD_DeLange_28067908_1	IBD (DeLange, EUR)	IMD	Naive_CD4_BP	CD4_naive_BP	CD4	Sorted cell	ENSG00000183621	ZNF438	4800	2.92715501397819e-08	3.74583772296124e-08	0.423339166601413	0.541670998406213	0.0349897682624483	10:30401447	rs10826797	chr10.1		10	30401447	10:31117023	7.91175e-07	10:30401447	3.35278873098518e-13	5441	6336	0.929322715169631	0.985495463074674	30032669	32031633	ENSG00000183621	ENSG00000183621	protein_coding	31031865	-1	630418	-85158	630418	10	1	10	30032669	32031633	1998964	155853
IBD_DeLange_28067908_1	IBD (DeLange, EUR)	IMD	Naive_CD4_BP	CD4_naive_BP	CD4	Sorted cell	ENSG00000271335	CCNY-AS1	4603	1.11029765800789e-53	1.76151193980766e-08	6.30309458807522e-46	0.999999981494426	8.90459346272046e-10	10:35270913	rs10827497	chr10.2		10	35270913	10:35344572	1.08345e-36	10:35203904	3.88403225692695e-13	5043	5991	0.999892152957665	0.999999488343741	34337185	36336234	ENSG00000271335	ENSG00000271335	lncRNA	35337256	-1	66343	-7316	133352	1	0	2	34337185	36336234	1999049	155854
IBD_DeLange_28067908_1	IBD (DeLange, EUR)	IMD	Naive_CD4_BP	CD4_naive_BP	CD4	Sorted cell	ENSG00000150347	ARID5B	5071	7.11584566108489e-31	8.71014075835426e-30	0.0752207162669414	0.920730008815764	0.00404927491728981	10:62685804	rs10761659	chr10.3		10	62685804	10:62183533	2.99684e-09	10:62685804	2.74224980090195e-36	5523	6695	0.970756596651039	1	60902203	62901677	ENSG00000150347	ENSG00000150347	protein_coding	61901699	1	784105	281834	784105	6	0	6	60902203	62901677	1999474	155855
IBD_DeLange_28067908_1	IBD (DeLange, EUR)	IMD	Naive_CD4_BP	CD4_naive_BP	CD4	Sorted cell	ENSG00000182010	RTKN2	5291	9.9813561632995e-35	9.45985177797931e-30	1.05511670106174e-05	0.999989122791346	3.26041649698907e-07	10:62685804	rs10761659	chr10.3		10	62685804	10:62184429	2.03231e-12	10:62685804	2.74224980090195e-36	5800	6997	0.971235677756757	1	61269241	63268497	ENSG00000182010	ENSG00000182010	protein_coding	62268844	-1	-416960	84415	-416960	5	0	5	61269241	63268497	1999256	155856
IBD_DeLange_28067908_1	IBD (DeLange, EUR)	IMD	Naive_CD4_BP	CD4_naive_BP	CD4	Sorted cell	ENSG00000108179	PPIF	6208	1.15309488833294e-17	4.73851831339073e-07	2.43344911693231e-11	0.999999507545326	1.85785068620061e-08	10:79347379	rs2233713	chr10.4		10	79347379	10:79346088	3.76686e-17	10:79282718	1.23455324136334e-12	7651	7929	0.999999999231006	0.99999993169795	78347809	80346938	ENSG00000108179	ENSG00000108179	protein_coding	79347469	1	-90	-1381	-64751	0	0	0	78347809	80347305	1999496	155857
IBD_DeLange_28067908_1	IBD (DeLange, EUR)	IMD	Naive_CD4_BP	CD4_naive_BP	CD4	Sorted cell	ENSG00000230091	TMEM254-AS1	6652	3.66509723981666e-23	4.55616597134472e-07	8.04425384527774e-17	0.99999954261561	1.76779645689269e-09	10:80055914	rs2275190	chr10.4		10	80055914	10:80055914	8.44081e-21	10:79282718	1.23455324136334e-12	8190	8281	0.980664970973152	0.999999894065799	79079111	81078150	ENSG00000230091	ENSG00000230091	lncRNA	80078904	-1	22990	22990	796186	1	1	20	79079111	81078150	1999039	155858
IBD_DeLange_28067908_1	IBD (DeLange, EUR)	IMD	Naive_CD4_BP	CD4_naive_BP	CD4	Sorted cell	ENSG00000230091	TMEM254-AS1	6652	3.66509723981666e-23	4.55616597134472e-07	8.04425384527774e-17	0.99999954261561	1.76779645689269e-09	10:80055914	rs2275190	chr10.5		10	80055914	10:80055914	8.44081e-21	10:79282718	1.23455324136334e-12	8190	8281	0.980664970973152	0.999999894065799	79079111	81078150	ENSG00000230091	ENSG00000230091	lncRNA	80078904	-1	22990	22990	796186	1	1	20	79079111	81078150	1999039	155858
IBD_DeLange_28067908_1	IBD (DeLange, EUR)	IMD	Naive_CD4_BP	CD4_naive_BP	CD4	Sorted cell	ENSG00000226659	TSPAN14-AS1	6791	1.64784189202937e-100	1.18368536966843e-05	1.3921102524423e-95	0.999987039441382	1.12370491903563e-06	10:80535642	rs11185932	chr10.5		10	80535642	10:80535642	3.52436e-51	10:80508189	2.6167849372106e-11	8231	8286	1	0.999997340176496	79537052	81535838	ENSG00000226659	ENSG00000226659	lncRNA	80536090	-1	448	448	27901	0	0	0	79536313	81535838	1999525	155859
IBD_DeLange_28067908_1	IBD (DeLange, EUR)	IMD	Naive_CD4_BP	CD4_naive_BP	CD4	Sorted cell	ENSG00000075826	SEC31B	4488	4.68582584992842e-35	4.77069761951262e-29	9.82208755298199e-07	0.999998958621719	5.91695240201234e-08	10:99526738	rs6584282	chr10.6		10	99526738	10:100492258	3.26139e-13	10:99526738	1.52089206869467e-34	5062	5908	0.931854042493705	1	99520522	101518677	ENSG00000075826	ENSG00000075826	protein_coding	100519861	-1	993123	27603	993123	26	0	26	99520522	101518677	1998155	155864
IBD_DeLange_28067908_1	IBD (DeLange, EUR)	IMD	Naive_CD4_BP	CD4_naive_BP	CD4	Sorted cell	ENSG00000095485	CWF19L1	4554	6.63964583348737e-42	4.70819469753097e-29	1.41023178947297e-13	0.999999999999844	1.2535911181106e-14	10:99526738	rs6584282	chr10.6		10	99526738	10:100174478	3.52847e-18	10:99526738	1.52089206869467e-34	5119	6012	0.999999824747727	1	99268044	101267649	ENSG00000095485	ENSG00000095485	protein_coding	100267638	-1	740900	93160	740900	18	6	18	99268044	101267649	1999605	155862
IBD_DeLange_28067908_1	IBD (DeLange, EUR)	IMD	Naive_CD4_BP	CD4_naive_BP	CD4	Sorted cell	ENSG00000289301		4542	6.15910498380138e-30	4.07393644540057e-29	0.13081670108142	0.865278506534734	0.00390479238385213	10:99526738	rs6584282	chr10.6		10	99526738	10:100760301	3.35877e-07	10:99526738	1.52089206869467e-34	5113	5998	0.963514598787002	1	99374242	101372172	ENSG00000289301	ENSG00000289301	lncRNA	100373768	-1	847030	-386533	847030	24	5	24	99374242	101372172	1997930	155863
IBD_DeLange_28067908_1	IBD (DeLange, EUR)	IMD	Naive_CD4_BP	CD4_naive_BP	CD4	Sorted cell	ENSG00000108039	XPNPEP1	4650	2.3773482383229e-10	0.00145921759260574	1.62675603297773e-07	0.998503630246692	3.69892473629353e-05	10:109896032	rs1815249	chr10.7		10	109896032	10:109896032	1.94346e-13	10:110426390	2.60251239748279e-09	5164	6753	0.999974193199698	0.999687705288424	108924243	110922858	ENSG00000108039	ENSG00000108039	protein_coding	109923511	-1	27479	27479	-502879	0	0	6	108923861	110922858	1998997	155865
IBD_DeLange_28067908_1	IBD (DeLange, EUR)	IMD	Naive_CD4_BP	CD4_naive_BP	CD4	Sorted cell	ENSG00000203867	RBM20	5096	0.000219215908542445	0.00122801329384711	0.150007141648431	0.840300096088013	0.00824553306116555	10:110426390	rs11195128	chr10.7		10	110426390	10:110837082	4.60537e-07	10:110426390	2.60251239748279e-09	5681	7134	0.981646724768952	0.999752781485221	109645147	111643524	ENSG00000203867	ENSG00000203867	protein_coding	110644336	1	-217946	192746	-217946	3	0	3	109645147	111643524	1998377	155866
IBD_DeLange_28067908_1	IBD (DeLange, EUR)	IMD	Naive_CD4_BP	CD4_naive_BP	CD4	Sorted cell	ENSG00000065154	OAT	6231	2.79893392835713e-08	0.000444630010638728	6.29175078674481e-05	0.999488114663267	4.30982888832679e-06	10:124433946	rs11244916	chr10.8		10	124433946	10:124418937	1.83321e-12	10:124750812	1.32195340571774e-09	7211	7750	0.992833318207223	0.99993026543937	123419463	125418861	ENSG00000065154	ENSG00000065154	protein_coding	124418923	-1	-15023	-14	-331889	0	0	5	123419463	125418861	1999398	155867
IBD_DeLange_28067908_1	IBD (DeLange, EUR)	IMD	Naive_CD4_BP	CD4_naive_BP	CD4	Sorted cell	ENSG00000107902	LHPP	6339	5.21176291043431e-07	0.000444116815600856	0.00117156137544881	0.998337929935662	4.58706969972015e-05	10:124750812	rs111456533	chr10.8		10	124750812	10:124482537	5.12659e-10	10:124750812	1.32195340571774e-09	7331	7865	0.908635781607653	0.999929704376448	123462118	125461245	ENSG00000107902	ENSG00000107902	protein_coding	124461823	1	288989	20714	288989	4	0	4	123461890	125461245	1999355	155868
IBD_DeLange_28067908_1	IBD (DeLange, EUR)	IMD	Naive_CD4_BP	CD4_naive_BP	CD4	Sorted cell	ENSG00000203791	EEF1AKMT2	5852	4.74605355984809e-16	0.000443400723969154	1.06687755030607e-12	0.996726196994549	0.00283040228041171	10:124768428	rs10430743	chr10.8		10	124768428	10:124742712	7.25226e-18	10:124750812	1.32195340571774e-09	6833	7251	0.940522217894714	0.99992973459547	123791920	125790546	ENSG00000203791	ENSG00000203791	protein_coding	124791887	-1	23459	49175	41075	1	2	1	123791920	125791192	1999272	155869
IBD_DeLange_28067908_1	IBD (DeLange, EUR)	IMD	Naive_CD4_BP	CD4_naive_BP	CD4	Sorted cell	ENSG00000078124	ACER3	4775	4.7281237301708e-41	9.10831442129979e-27	5.19099749028658e-15	1	1.59478862375937e-16	11:76584554	rs11236791	chr11.2		11	76584554	11:76887152	1.97698e-20	11:76584554	6.36772770751741e-33	5320	6185	0.950917880957355	1	75861849	77858738	ENSG00000078124	ENSG00000078124	protein_coding	76860918	1	-276364	26234	-276364	7	0	7	75861849	77858738	1996889	155872
IBD_DeLange_28067908_1	IBD (DeLange, EUR)	IMD	Naive_CD4_BP	CD4_naive_BP	CD4	Sorted cell	ENSG00000149269	PAK1	4958	8.40297892930546e-32	9.10822783981168e-27	9.22561358845404e-06	0.999990493674497	2.80711912135757e-07	11:76584554	rs11236791	chr11.2		11	76584554	11:77386748	1.34236e-12	11:76584554	6.36772770751741e-33	5563	6389	0.999493361235006	1	76475059	78474590	ENSG00000149269	ENSG00000149269	protein_coding	77474094	-1	889540	87346	889540	14	1	14	76475059	78474590	1999531	155873
IBD_DeLange_28067908_1	IBD (DeLange, EUR)	IMD	Naive_CD4_BP	CD4_naive_BP	CD4	Sorted cell	ENSG00000111581	NUP107	5639	3.89258312710873e-31	2.31154570172482e-20	1.68397411486882e-11	0.999999999982577	5.79947347659655e-13	12:68108725	rs12829089	chr12.3		12	68108725	12:68686129	1.76584e-17	12:68108725	8.63801263561846e-26	6191	7147	0.99999414331413	1	67687042	69686411	ENSG00000111581	ENSG00000111581	protein_coding	68686978	1	-578253	-849	-578253	14	0	14	67687042	69686411	1999369	155878
IBD_DeLange_28067908_1	IBD (DeLange, EUR)	IMD	Naive_CD4_BP	CD4_naive_BP	CD4	Sorted cell	ENSG00000247363	NUP107-DT	5639	1.25384269697839e-20	1.01103196193742e-20	0.542426090049161	0.437343043670504	0.0202308662803318	12:68108725	rs12829089	chr12.3		12	68108725	12:68533641	2.56279e-07	12:68108725	8.63801263561846e-26	6191	7149	0.933155976932844	1	67687870	69687640	ENSG00000247363	ENSG00000247363	lncRNA	68687276	-1	578551	153635	578551	15	8	15	67687870	69687640	1999770	155879
IBD_DeLange_28067908_1	IBD (DeLange, EUR)	IMD	Naive_CD4_BP	CD4_naive_BP	CD4	Sorted cell	ENSG00000251301	LINC02384	5557	1.99240866036407e-21	2.10515496281175e-20	0.0861937818855433	0.910706906119841	0.00309931199461796	12:68108725	rs12829089	chr12.3		12	68108725	12:68444233	9.74003e-08	12:68108725	8.63801263561846e-26	6113	7076	0.937266797596932	1	67451682	69451579	ENSG00000251301	ENSG00000251301	lncRNA	68498024	-1	389299	53791	389299	6	1	6	67451682	69451579	1999897	155877
IBD_DeLange_28067908_1	IBD (DeLange, EUR)	IMD	Naive_CD4_BP	CD4_naive_BP	CD4	Sorted cell	ENSG00000255733	IFNG-AS1	5461	1.45334380690595e-24	2.3113957064233e-20	6.28732456293711e-05	0.999935106330667	2.02042370221861e-06	12:68108725	rs12829089	chr12.3		12	68108725	12:68008599	2.97279e-11	12:68108725	8.63801263561846e-26	5973	6909	0.958184221800407	1	66990028	68989056	ENSG00000255733	ENSG00000255733	lncRNA	67989529	1	119196	19070	119196	1	0	1	66990028	68989056	1999028	155876
IBD_DeLange_28067908_1	IBD (DeLange, EUR)	IMD	Naive_CD4_BP	CD4_naive_BP	CD4	Sorted cell	ENSG00000234608	MAPKAPK5-AS1	2288	5.2019329146e-07	1.62826697663907e-05	0.0309280332849072	0.968082342966954	0.00097282088508141	12:112172910	rs11066188	chr12.5		12	112172910	12:111930117	1.47487e-07	12:112172910	1.77926588789076e-11	2641	3633	0.900152929387429	0.999924870950801	110843304	112842680	ENSG00000234608	ENSG00000234608	lncRNA	111842902	-1	-330008	-87215	-330008	11	3	11	110843304	112842680	1999376	155882
IBD_DeLange_28067908_1	IBD (DeLange, EUR)	IMD	Naive_CD4_BP	CD4_naive_BP	CD4	Sorted cell	ENSG00000089022	MAPKAPK5	2290	3.88833276717516e-16	1.68191763355459e-05	2.3118038449794e-11	0.999982223118053	9.57682493350144e-07	12:112382690	rs12423788	chr12.5		12	112382690	12:112177573	1.28815e-21	12:112172910	1.77926588789076e-11	2643	3636	0.914430007803663	0.999924870133005	110842458	112842213	ENSG00000089022	ENSG00000089022	protein_coding	111842228	1	540462	335345	330682	14	12	12	110842458	112842213	1999755	155881
IBD_DeLange_28067908_1	IBD (DeLange, EUR)	IMD	Naive_CD4_BP	CD4_naive_BP	CD4	Sorted cell	ENSG00000111344	RASAL1	4569	1.75021740938182e-18	1.90699042590583e-05	9.17772690331308e-14	0.999980758755013	1.71340639816958e-07	12:113141325	rs7970122	chr12.5		12	113141325	12:113137157	1.2788e-21	12:112172910	1.77926588789076e-11	5042	6127	0.999999380105996	0.99991427610032	112142267	114135985	ENSG00000111344	ENSG00000111344	protein_coding	113135761	-1	-5564	-1396	962851	0	0	10	112137554	114135985	1998431	155883
IBD_DeLange_28067908_1	IBD (DeLange, EUR)	IMD	Naive_CD4_BP	CD4_naive_BP	CD4	Sorted cell	ENSG00000139517	LNX2	6353	1.10574664616022e-07	8.50539930334356e-06	0.0128278782965711	0.986719057357766	0.000444448371693088	13:26967893	rs3897234	chr13.1		13	26967893	13:27473771	1.01188e-09	13:26967893	2.13394940431554e-11	7002	7799	0.981673853087563	0.99999857027487	26620588	28620529	ENSG00000139517	ENSG00000139517	protein_coding	27620529	-1	652636	146758	652636	10	0	10	26620588	28620529	1999941	155886
IBD_DeLange_28067908_1	IBD (DeLange, EUR)	IMD	Naive_CD4_BP	CD4_naive_BP	CD4	Sorted cell	ENSG00000122033	MTIF3	6450	3.16054478332555e-12	8.61979357112514e-06	3.66657998042785e-07	0.999990973312821	4.02324500521687e-08	13:27426529	rs1746070	chr13.1		13	27426529	13:27426529	6.01163e-14	13:26967893	2.13394940431554e-11	7122	7911	0.997212806783451	0.999998543358288	26450694	28450209	ENSG00000122033	ENSG00000122033	protein_coding	27450564	-1	24035	24035	482671	0	0	9	26450694	28450209	1999515	155885
IBD_DeLange_28067908_1	IBD (DeLange, EUR)	IMD	Naive_CD4_BP	CD4_naive_BP	CD4	Sorted cell	ENSG00000122034	GTF3A	6493	9.13062788664135e-12	8.61978450625639e-06	1.05925339756526e-06	0.999989938359476	3.82593490782775e-07	13:27438129	rs12018313	chr13.1		13	27438129	13:27433628	1.95672e-13	13:26967893	2.13394940431554e-11	7171	7972	0.904568037942553	0.999998546526957	26424889	28424045	ENSG00000122034	ENSG00000122034	protein_coding	27424619	1	13510	9009	-456726	0	0	8	26424889	28424045	1999156	155884
IBD_DeLange_28067908_1	IBD (DeLange, EUR)	IMD	Naive_CD4_BP	CD4_naive_BP	CD4	Sorted cell	ENSG00000186184	POLR1D	6353	3.41942538619072e-21	8.61979649094192e-06	3.96690985669731e-16	0.999991279055748	1.01147760524699e-07	13:27621358	rs2232669	chr13.1		13	27621358	13:27621358	8.12982e-24	13:26967893	2.13394940431554e-11	7002	7799	0.999999999999985	0.99999857027487	26620922	28620632	ENSG00000186184	ENSG00000186184	protein_coding	27621892	1	-534	-534	-653999	0	0	11	26620922	28620632	1999710	155887
IBD_DeLange_28067908_1	IBD (DeLange, EUR)	IMD	Naive_CD4_BP	CD4_naive_BP	CD4	Sorted cell	ENSG00000120690	ELF1	4349	0.000347641621921653	0.000214847084312005	0.601352572348461	0.371590792732471	0.0264941462128338	13:40262133	rs140933577	chr13.2		13	40262133	13:40948202	5.63598e-07	13:40262133	1.13955953115264e-09	5059	6435	0.933873958120761	0.999771061827049	40062500	42061192	ENSG00000120690	ENSG00000120690	protein_coding	41019316	-1	757183	71114	757183	12	1	12	40062500	42061192	1998692	155888
IBD_DeLange_28067908_1	IBD (DeLange, EUR)	IMD	Naive_CD4_BP	CD4_naive_BP	CD4	Sorted cell	ENSG00000120690	ELF1	4349	0.000347641621921653	0.000214847084312005	0.601352572348461	0.371590792732471	0.0264941462128338	13:40262133	rs140933577	chr13.3		13	40262133	13:40948202	5.63598e-07	13:40262133	1.13955953115264e-09	5059	6435	0.933873958120761	0.999771061827049	40062500	42061192	ENSG00000120690	ENSG00000120690	protein_coding	41019316	-1	757183	71114	757183	12	1	12	40062500	42061192	1998692	155888
IBD_DeLange_28067908_1	IBD (DeLange, EUR)	IMD	Naive_CD4_BP	CD4_naive_BP	CD4	Sorted cell	ENSG00000120662	MTRF1	4483	5.02335943712666e-13	0.00474402488233067	1.05383940194724e-10	0.995238391904785	1.7583106998291e-05	13:41373915	rs9525478	chr13.3		13	41373915	13:41326436	1.66752e-16	13:40264624	1.57147760880188e-08	5211	6518	0.99995539283267	0.998285607194674	40263616	42263274	ENSG00000120662	ENSG00000120662	protein_coding	41263576	-1	-110339	-62860	998952	1	1	18	40263616	42263274	1999658	155889
IBD_DeLange_28067908_1	IBD (DeLange, EUR)	IMD	Naive_CD4_BP	CD4_naive_BP	CD4	Sorted cell	ENSG00000259062	ACTN1-DT	4763	1.38817965071736e-09	4.573177335737e-06	0.000303450529976985	0.999678281895489	1.36930090199207e-05	14:68816170	rs194746	chr14.1		14	68816170	14:68965327	6.48827e-11	14:68816170	1.84562175311585e-11	5217	6264	0.999955074022263	0.999999213900444	67980237	69978550	ENSG00000259062	ENSG00000259062	lncRNA	68979682	1	-163512	-14355	-163512	4	1	4	67980237	69978550	1998313	155894
IBD_DeLange_28067908_1	IBD (DeLange, EUR)	IMD	Naive_CD4_BP	CD4_naive_BP	CD4	Sorted cell	ENSG00000054983	GALC	5195	3.60782246200645e-12	4.26692321979985e-08	8.45457954987236e-05	0.999911772608699	3.63892296129007e-06	14:87951173	rs3850378	chr14.2		14	87951173	14:87925148	9.04519e-12	14:87951173	1.16864293632878e-13	5717	7045	0.949392547778406	0.999999989350265	86993835	88993592	ENSG00000054983	ENSG00000054983	protein_coding	87993182	-1	42009	68034	42009	0	0	0	86993835	88993592	1999757	155895
IBD_DeLange_28067908_1	IBD (DeLange, EUR)	IMD	Naive_CD4_BP	CD4_naive_BP	CD4	Sorted cell	ENSG00000042317	SPATA7	5197	2.16366938115109e-24	4.26729950167305e-08	5.07034785652506e-17	0.999999957014418	3.1258443587816e-10	14:88408571	rs60503594	chr14.2		14	88408571	14:88482277	6.89334e-21	14:87951173	1.16864293632878e-13	5692	7009	0.909508717442447	0.999999988972719	87385523	89384823	ENSG00000042317	ENSG00000042317	protein_coding	88385657	1	22914	96620	-434484	0	0	6	87385523	89384823	1999300	155896
IBD_DeLange_28067908_1	IBD (DeLange, EUR)	IMD	Naive_CD4_BP	CD4_naive_BP	CD4	Sorted cell	ENSG00000166170	BAG5	5302	0.000142031855098497	0.13437352516171	0.000905140457020774	0.856318939315389	0.00826036321078203	14:103548598	rs942866	chr14.3		14	103548598	14:103561220	1.10449e-09	14:103457138	3.78089434783558e-06	6094	7295	0.971809965623065	0.93182114366157	102562687	104562607	ENSG00000166170	ENSG00000166170	protein_coding	103562657	-1	14059	1437	105519	1	0	4	102562687	104562607	1999920	155898
IBD_DeLange_28067908_1	IBD (DeLange, EUR)	IMD	Naive_CD4_BP	CD4_naive_BP	CD4	Sorted cell	ENSG00000269910	RP11-73M18.10	5444	1.59965266455774e-07	0.130550181429736	1.01994130993833e-06	0.832315952894659	0.037132685769028	14:103664696	rs4906355	chr14.3		14	103664696	14:103633891	6.28319e-13	14:103457138	3.78089434783558e-06	6272	7364	0.980449122810269	0.931398180830145	102696422	104694952	ENSG00000269910	ENSG00000269910	lncRNA	103695050	-1	30354	61159	237912	3	3	11	102696422	104694952	1998530	155899
IBD_DeLange_28067908_1	IBD (DeLange, EUR)	IMD	Naive_CD4_BP	CD4_naive_BP	CD4	Sorted cell	ENSG00000126214	KLC1	5298	8.53006320876497e-12	0.130039626165888	5.43595882177364e-11	0.82862167770602	0.0413386960652009	14:103700738	rs861537	chr14.3		14	103700738	14:103700738	1.92123e-17	14:103457138	3.78089434783558e-06	6090	7291	0.99995847424148	0.931824083501988	102562366	104561601	ENSG00000126214	ENSG00000126214	protein_coding	103629211	1	71527	71527	-172073	5	5	7	102562366	104561601	1999235	155897
IBD_DeLange_28067908_1	IBD (DeLange, EUR)	IMD	Naive_CD4_BP	CD4_naive_BP	CD4	Sorted cell	ENSG00000126215	XRCC3	5492	0.000392085586776041	0.134814478530635	0.00250215698273457	0.860336281550855	0.00195499734900035	14:103724190	rs10138768	chr14.3		14	103724190	14:103724190	5.242e-10	14:103457138	3.78089434783558e-06	6327	7410	0.979592056820193	0.931153502634334	102717994	104714448	ENSG00000126215	ENSG00000126215	protein_coding	103715451	-1	-8739	-8739	258313	1	1	13	102717994	104714448	1996454	155900
IBD_DeLange_28067908_1	IBD (DeLange, EUR)	IMD	Naive_CD4_BP	CD4_naive_BP	CD4	Sorted cell	ENSG00000169032	MAP2K1	5436	1.74661571702998e-33	8.46937971648999e-16	2.06227111724523e-18	1	5.47007170271374e-18	15:66387263	rs112542693	chr15.1		15	66387263	15:66387263	2.94626e-23	15:67156025	1.55723618367745e-21	5928	6798	0.999999977220216	0.999999999999997	65387074	67386534	ENSG00000169032	ENSG00000169032	protein_coding	66386912	1	351	351	769113	0	0	15	65387074	67386534	1999460	155902
IBD_DeLange_28067908_1	IBD (DeLange, EUR)	IMD	Naive_CD4_BP	CD4_naive_BP	CD4	Sorted cell	ENSG00000137764	MAP2K5	5099	1.1107339587322e-25	8.46937971533835e-16	1.31147025628051e-10	0.999999999864016	4.83482045236904e-12	15:67156025	rs56375023	chr15.1		15	67156025	15:67409157	1.30139e-16	15:67156025	1.55723618367745e-21	5530	6573	0.923222475913714	0.999999999999997	66543366	68541585	ENSG00000137764	ENSG00000137764	protein_coding	67542703	1	-386678	-133546	-386678	5	3	5	66543366	68541585	1998219	155904
IBD_DeLange_28067908_1	IBD (DeLange, EUR)	IMD	Naive_CD4_BP	CD4_naive_BP	CD4	Sorted cell	ENSG00000270964	MAP2K5-DT	5099	7.64083501563183e-18	8.39000102708467e-16	0.00902171737648636	0.990626864700094	0.00035141792341549	15:67156025	rs56375023	chr15.1		15	67156025	15:67605289	2.39889e-08	15:67156025	1.55723618367745e-21	5530	6573	0.978848157753495	0.999999999999997	66543366	68541585	ENSG00000270964	ENSG00000270964	lncRNA	67542604	-1	386579	-62685	386579	4	1	4	66543366	68541585	1998219	155905
IBD_DeLange_28067908_1	IBD (DeLange, EUR)	IMD	Naive_CD4_BP	CD4_naive_BP	CD4	Sorted cell	ENSG00000075131	TIPIN	5436	4.78315000805683e-18	8.41975500703198e-16	0.00564758006863716	0.994140267088595	0.000212152842767822	15:67163292	rs56062135	chr15.1		15	67163292	15:66478288	2.56414e-11	15:67156025	1.55723618367745e-21	5928	6798	0.922058180838806	0.999999999999997	65387074	67386534	ENSG00000075131	ENSG00000075131	protein_coding	66356685	-1	-806607	-121603	-799340	16	2	16	65387074	67386534	1999460	155901
IBD_DeLange_28067908_1	IBD (DeLange, EUR)	IMD	Naive_CD4_BP	CD4_naive_BP	CD4	Sorted cell	ENSG00000174446	SNAPC5	5330	5.72007164245394e-20	8.46878772211918e-16	6.75382593995276e-05	0.999930097073802	2.36466679491453e-06	15:67163292	rs56062135	chr15.1		15	67163292	15:66334867	1.719e-12	15:67156025	1.55723618367745e-21	5817	6653	0.918687498068192	0.999999999999997	65498267	67497540	ENSG00000174446	ENSG00000174446	protein_coding	66497762	-1	-665530	162895	-658263	11	5	11	65498267	67497540	1999273	155903
IBD_DeLange_28067908_1	IBD (DeLange, EUR)	IMD	Naive_CD4_BP	CD4_naive_BP	CD4	Sorted cell	ENSG00000047578	KATNIP	4828	1.63085695463738e-12	2.24555793684397e-10	0.00720851652186325	0.992553865137544	0.000237618114404544	16:28478021	rs28374519	chr16.4		16	28478021	16:27604292	1.57068e-08	16:28478021	7.28213375841216e-16	5409	6210	0.966955205753484	0.999999999947744	26550557	28549864	ENSG00000047578	ENSG00000047578	protein_coding	27550144	1	927877	54148	927877	15	0	15	26550557	28549864	1999307	155909
IBD_DeLange_28067908_1	IBD (DeLange, EUR)	IMD	Naive_CD4_BP	CD4_naive_BP	CD4	Sorted cell	ENSG00000184730	APOBR	3129	2.0544585799638e-11	1.44677026135016e-10	0.108957135707752	0.767039029612823	0.124003834514204	16:28483502	rs34836	chr16.4		16	28483502	16:28494339	3.17429e-09	16:28478021	7.28213375841216e-16	4043	4110	0.956320308845445	0.999999963879035	27495504	29430182	ENSG00000184730	ENSG00000184730	protein_coding	28494643	1	-11141	-304	-16622	1	0	2	27495504	29492564	1997060	155910
IBD_DeLange_28067908_1	IBD (DeLange, EUR)	IMD	Naive_CD4_BP	CD4_naive_BP	CD4	Sorted cell	ENSG00000188603	CLN3	3128	3.19300925501567e-11	1.42437301582263e-10	0.169339574965284	0.755257970410295	0.075402454450054	16:28483502	rs34836	chr16.4		16	28483502	16:28591670	2.09518e-08	16:28478021	7.28213375841216e-16	4044	4107	0.924050667327234	0.999999963879104	27498405	29430182	ENSG00000188603	ENSG00000188603	protein_coding	28492074	-1	8572	-99596	14053	0	5	1	27498405	29495002	1996597	155911
IBD_DeLange_28067908_1	IBD (DeLange, EUR)	IMD	Naive_CD4_BP	CD4_naive_BP	CD4	Sorted cell	ENSG00000178952	TUFM	2879	1.00715398608211e-115	1.47162087347254e-10	5.34138846167416e-106	0.780026482344177	0.219973517508662	16:28846324	rs7187776	chr16.4		16	28846324	16:28835925	4.69727e-55	16:28478021	7.28213375841216e-16	3861	3742	1.00000000000001	0.99999996388328	27846825	29845995	ENSG00000178952	ENSG00000178952	protein_coding	28846348	-1	24	10423	368327	0	1	20	27846825	29845995	1999170	155912
IBD_DeLange_28067908_1	IBD (DeLange, EUR)	IMD	Naive_CD4_BP	CD4_naive_BP	CD4	Sorted cell	ENSG00000121281	ADCY7	4583	1.82618081819767e-98	1.92087716960433e-39	9.50701506111338e-60	1	3.93018465753077e-33	16:50349166	rs9934775	chr16.5		16	50349166	16:50348648	5.44874e-42	16:50724938	7.92613053089087e-46	4977	6069	0.999999995506385	0.999999999999994	49246744	51245913	ENSG00000121281	ENSG00000121281	protein_coding	50266551	1	82615	82097	458387	0	0	8	49246744	51245913	1999169	155914
IBD_DeLange_28067908_1	IBD (DeLange, EUR)	IMD	Naive_CD4_BP	CD4_naive_BP	CD4	Sorted cell	ENSG00000121281	ADCY7	4583	1.82618081819767e-98	1.92087716960433e-39	9.50701506111338e-60	1	3.93018465753077e-33	16:50349166	rs9934775	chr16.6		16	50349166	16:50348648	5.44874e-42	16:50724938	7.92613053089087e-46	4977	6069	0.999999995506385	0.999999999999994	49246744	51245913	ENSG00000121281	ENSG00000121281	protein_coding	50266551	1	82615	82097	458387	0	0	8	49246744	51245913	1999169	155914
IBD_DeLange_28067908_1	IBD (DeLange, EUR)	IMD	Naive_CD4_BP	CD4_naive_BP	CD4	Sorted cell	ENSG00000121281	ADCY7	4583	1.82618081819767e-98	1.92087716960433e-39	9.50701506111338e-60	1	3.93018465753077e-33	16:50349166	rs9934775	chr16.7		16	50349166	16:50348648	5.44874e-42	16:50724938	7.92613053089087e-46	4977	6069	0.999999995506385	0.999999999999994	49246744	51245913	ENSG00000121281	ENSG00000121281	protein_coding	50266551	1	82615	82097	458387	0	0	8	49246744	51245913	1999169	155914
IBD_DeLange_28067908_1	IBD (DeLange, EUR)	IMD	Naive_CD4_BP	CD4_naive_BP	CD4	Sorted cell	ENSG00000121281	ADCY7	4583	1.82618081819767e-98	1.92087716960433e-39	9.50701506111338e-60	1	3.93018465753077e-33	16:50349166	rs9934775	chr16.8		16	50349166	16:50348648	5.44874e-42	16:50724938	7.92613053089087e-46	4977	6069	0.999999995506385	0.999999999999994	49246744	51245913	ENSG00000121281	ENSG00000121281	protein_coding	50266551	1	82615	82097	458387	0	0	8	49246744	51245913	1999169	155914
IBD_DeLange_28067908_1	IBD (DeLange, EUR)	IMD	Naive_CD4_BP	CD4_naive_BP	CD4	Sorted cell	ENSG00000121281	ADCY7	4583	1.82618081819767e-98	1.92087716960433e-39	9.50701506111338e-60	1	3.93018465753077e-33	16:50349166	rs9934775	chr16.9		16	50349166	16:50348648	5.44874e-42	16:50724938	7.92613053089087e-46	4977	6069	0.999999995506385	0.999999999999994	49246744	51245913	ENSG00000121281	ENSG00000121281	protein_coding	50266551	1	82615	82097	458387	0	0	8	49246744	51245913	1999169	155914
IBD_DeLange_28067908_1	IBD (DeLange, EUR)	IMD	Naive_CD4_BP	CD4_naive_BP	CD4	Sorted cell	ENSG00000121281	ADCY7	4583	1.82618081819767e-98	1.92087716960433e-39	9.50701506111338e-60	1	3.93018465753077e-33	16:50349166	rs9934775	chr16.10		16	50349166	16:50348648	5.44874e-42	16:50724938	7.92613053089087e-46	4977	6069	0.999999995506385	0.999999999999994	49246744	51245913	ENSG00000121281	ENSG00000121281	protein_coding	50266551	1	82615	82097	458387	0	0	8	49246744	51245913	1999169	155914
IBD_DeLange_28067908_1	IBD (DeLange, EUR)	IMD	Naive_CD4_BP	CD4_naive_BP	CD4	Sorted cell	ENSG00000121281	ADCY7	4583	1.82618081819767e-98	1.92087716960433e-39	9.50701506111338e-60	1	3.93018465753077e-33	16:50349166	rs9934775	chr16.11		16	50349166	16:50348648	5.44874e-42	16:50724938	7.92613053089087e-46	4977	6069	0.999999995506385	0.999999999999994	49246744	51245913	ENSG00000121281	ENSG00000121281	protein_coding	50266551	1	82615	82097	458387	0	0	8	49246744	51245913	1999169	155914
IBD_DeLange_28067908_1	IBD (DeLange, EUR)	IMD	Naive_CD4_BP	CD4_naive_BP	CD4	Sorted cell	ENSG00000166164	BRD7	4720	3.91981967829089e-84	1.9208771696043e-39	2.04064046380354e-45	1	4.09013466188343e-33	16:50349166	rs9934775	chr16.5		16	50349166	16:50349166	8.44613e-37	16:50724938	7.92613053089087e-46	5119	6221	0.994052599383035	0.999999999999994	49370009	51368822	ENSG00000166164	ENSG00000166164	protein_coding	50368988	-1	19822	19822	-355950	1	1	6	49370009	51368822	1998813	155915
IBD_DeLange_28067908_1	IBD (DeLange, EUR)	IMD	Naive_CD4_BP	CD4_naive_BP	CD4	Sorted cell	ENSG00000166164	BRD7	4720	3.91981967829089e-84	1.9208771696043e-39	2.04064046380354e-45	1	4.09013466188343e-33	16:50349166	rs9934775	chr16.6		16	50349166	16:50349166	8.44613e-37	16:50724938	7.92613053089087e-46	5119	6221	0.994052599383035	0.999999999999994	49370009	51368822	ENSG00000166164	ENSG00000166164	protein_coding	50368988	-1	19822	19822	-355950	1	1	6	49370009	51368822	1998813	155915
IBD_DeLange_28067908_1	IBD (DeLange, EUR)	IMD	Naive_CD4_BP	CD4_naive_BP	CD4	Sorted cell	ENSG00000166164	BRD7	4720	3.91981967829089e-84	1.9208771696043e-39	2.04064046380354e-45	1	4.09013466188343e-33	16:50349166	rs9934775	chr16.7		16	50349166	16:50349166	8.44613e-37	16:50724938	7.92613053089087e-46	5119	6221	0.994052599383035	0.999999999999994	49370009	51368822	ENSG00000166164	ENSG00000166164	protein_coding	50368988	-1	19822	19822	-355950	1	1	6	49370009	51368822	1998813	155915
IBD_DeLange_28067908_1	IBD (DeLange, EUR)	IMD	Naive_CD4_BP	CD4_naive_BP	CD4	Sorted cell	ENSG00000166164	BRD7	4720	3.91981967829089e-84	1.9208771696043e-39	2.04064046380354e-45	1	4.09013466188343e-33	16:50349166	rs9934775	chr16.8		16	50349166	16:50349166	8.44613e-37	16:50724938	7.92613053089087e-46	5119	6221	0.994052599383035	0.999999999999994	49370009	51368822	ENSG00000166164	ENSG00000166164	protein_coding	50368988	-1	19822	19822	-355950	1	1	6	49370009	51368822	1998813	155915
IBD_DeLange_28067908_1	IBD (DeLange, EUR)	IMD	Naive_CD4_BP	CD4_naive_BP	CD4	Sorted cell	ENSG00000166164	BRD7	4720	3.91981967829089e-84	1.9208771696043e-39	2.04064046380354e-45	1	4.09013466188343e-33	16:50349166	rs9934775	chr16.9		16	50349166	16:50349166	8.44613e-37	16:50724938	7.92613053089087e-46	5119	6221	0.994052599383035	0.999999999999994	49370009	51368822	ENSG00000166164	ENSG00000166164	protein_coding	50368988	-1	19822	19822	-355950	1	1	6	49370009	51368822	1998813	155915
IBD_DeLange_28067908_1	IBD (DeLange, EUR)	IMD	Naive_CD4_BP	CD4_naive_BP	CD4	Sorted cell	ENSG00000166164	BRD7	4720	3.91981967829089e-84	1.9208771696043e-39	2.04064046380354e-45	1	4.09013466188343e-33	16:50349166	rs9934775	chr16.10		16	50349166	16:50349166	8.44613e-37	16:50724938	7.92613053089087e-46	5119	6221	0.994052599383035	0.999999999999994	49370009	51368822	ENSG00000166164	ENSG00000166164	protein_coding	50368988	-1	19822	19822	-355950	1	1	6	49370009	51368822	1998813	155915
IBD_DeLange_28067908_1	IBD (DeLange, EUR)	IMD	Naive_CD4_BP	CD4_naive_BP	CD4	Sorted cell	ENSG00000166164	BRD7	4720	3.91981967829089e-84	1.9208771696043e-39	2.04064046380354e-45	1	4.09013466188343e-33	16:50349166	rs9934775	chr16.11		16	50349166	16:50349166	8.44613e-37	16:50724938	7.92613053089087e-46	5119	6221	0.994052599383035	0.999999999999994	49370009	51368822	ENSG00000166164	ENSG00000166164	protein_coding	50368988	-1	19822	19822	-355950	1	1	6	49370009	51368822	1998813	155915
IBD_DeLange_28067908_1	IBD (DeLange, EUR)	IMD	Naive_CD4_BP	CD4_naive_BP	CD4	Sorted cell	ENSG00000083799	CYLD	4659	6.32282904462042e-44	1.92081177515936e-39	3.29163631317614e-05	0.999965953686711	1.129950155566e-06	16:50724938	rs749910	chr16.5		16	50724938	16:50338767	9.46482e-12	16:50724938	7.92613053089087e-46	5061	6166	0.92220441765583	0.999999999999994	49742379	51741991	ENSG00000083799	ENSG00000083799	protein_coding	50742086	1	-17148	-403319	-17148	0	8	0	49742379	51741991	1999612	155919
IBD_DeLange_28067908_1	IBD (DeLange, EUR)	IMD	Naive_CD4_BP	CD4_naive_BP	CD4	Sorted cell	ENSG00000083799	CYLD	4659	6.32282904462042e-44	1.92081177515936e-39	3.29163631317614e-05	0.999965953686711	1.129950155566e-06	16:50724938	rs749910	chr16.6		16	50724938	16:50338767	9.46482e-12	16:50724938	7.92613053089087e-46	5061	6166	0.92220441765583	0.999999999999994	49742379	51741991	ENSG00000083799	ENSG00000083799	protein_coding	50742086	1	-17148	-403319	-17148	0	8	0	49742379	51741991	1999612	155919
IBD_DeLange_28067908_1	IBD (DeLange, EUR)	IMD	Naive_CD4_BP	CD4_naive_BP	CD4	Sorted cell	ENSG00000083799	CYLD	4659	6.32282904462042e-44	1.92081177515936e-39	3.29163631317614e-05	0.999965953686711	1.129950155566e-06	16:50724938	rs749910	chr16.7		16	50724938	16:50338767	9.46482e-12	16:50724938	7.92613053089087e-46	5061	6166	0.92220441765583	0.999999999999994	49742379	51741991	ENSG00000083799	ENSG00000083799	protein_coding	50742086	1	-17148	-403319	-17148	0	8	0	49742379	51741991	1999612	155919
IBD_DeLange_28067908_1	IBD (DeLange, EUR)	IMD	Naive_CD4_BP	CD4_naive_BP	CD4	Sorted cell	ENSG00000083799	CYLD	4659	6.32282904462042e-44	1.92081177515936e-39	3.29163631317614e-05	0.999965953686711	1.129950155566e-06	16:50724938	rs749910	chr16.8		16	50724938	16:50338767	9.46482e-12	16:50724938	7.92613053089087e-46	5061	6166	0.92220441765583	0.999999999999994	49742379	51741991	ENSG00000083799	ENSG00000083799	protein_coding	50742086	1	-17148	-403319	-17148	0	8	0	49742379	51741991	1999612	155919
IBD_DeLange_28067908_1	IBD (DeLange, EUR)	IMD	Naive_CD4_BP	CD4_naive_BP	CD4	Sorted cell	ENSG00000083799	CYLD	4659	6.32282904462042e-44	1.92081177515936e-39	3.29163631317614e-05	0.999965953686711	1.129950155566e-06	16:50724938	rs749910	chr16.9		16	50724938	16:50338767	9.46482e-12	16:50724938	7.92613053089087e-46	5061	6166	0.92220441765583	0.999999999999994	49742379	51741991	ENSG00000083799	ENSG00000083799	protein_coding	50742086	1	-17148	-403319	-17148	0	8	0	49742379	51741991	1999612	155919
IBD_DeLange_28067908_1	IBD (DeLange, EUR)	IMD	Naive_CD4_BP	CD4_naive_BP	CD4	Sorted cell	ENSG00000083799	CYLD	4659	6.32282904462042e-44	1.92081177515936e-39	3.29163631317614e-05	0.999965953686711	1.129950155566e-06	16:50724938	rs749910	chr16.10		16	50724938	16:50338767	9.46482e-12	16:50724938	7.92613053089087e-46	5061	6166	0.92220441765583	0.999999999999994	49742379	51741991	ENSG00000083799	ENSG00000083799	protein_coding	50742086	1	-17148	-403319	-17148	0	8	0	49742379	51741991	1999612	155919
IBD_DeLange_28067908_1	IBD (DeLange, EUR)	IMD	Naive_CD4_BP	CD4_naive_BP	CD4	Sorted cell	ENSG00000083799	CYLD	4659	6.32282904462042e-44	1.92081177515936e-39	3.29163631317614e-05	0.999965953686711	1.129950155566e-06	16:50724938	rs749910	chr16.11		16	50724938	16:50338767	9.46482e-12	16:50724938	7.92613053089087e-46	5061	6166	0.92220441765583	0.999999999999994	49742379	51741991	ENSG00000083799	ENSG00000083799	protein_coding	50742086	1	-17148	-403319	-17148	0	8	0	49742379	51741991	1999612	155919
IBD_DeLange_28067908_1	IBD (DeLange, EUR)	IMD	Naive_CD4_BP	CD4_naive_BP	CD4	Sorted cell	ENSG00000121274	TENT4B	4516	1.87563388081521e-40	1.7258081360018e-39	0.0976446547699672	0.898440109517019	0.00391523571301642	16:50724938	rs749910	chr16.5		16	50724938	16:50338767	2.15247e-07	16:50724938	7.92613053089087e-46	4899	5978	0.921712767974626	0.999999999999994	49153676	51152566	ENSG00000121274	ENSG00000121274	protein_coding	50153306	1	571632	185461	571632	9	1	9	49153676	51152566	1998890	155913
IBD_DeLange_28067908_1	IBD (DeLange, EUR)	IMD	Naive_CD4_BP	CD4_naive_BP	CD4	Sorted cell	ENSG00000121274	TENT4B	4516	1.87563388081521e-40	1.7258081360018e-39	0.0976446547699672	0.898440109517019	0.00391523571301642	16:50724938	rs749910	chr16.6		16	50724938	16:50338767	2.15247e-07	16:50724938	7.92613053089087e-46	4899	5978	0.921712767974626	0.999999999999994	49153676	51152566	ENSG00000121274	ENSG00000121274	protein_coding	50153306	1	571632	185461	571632	9	1	9	49153676	51152566	1998890	155913
IBD_DeLange_28067908_1	IBD (DeLange, EUR)	IMD	Naive_CD4_BP	CD4_naive_BP	CD4	Sorted cell	ENSG00000121274	TENT4B	4516	1.87563388081521e-40	1.7258081360018e-39	0.0976446547699672	0.898440109517019	0.00391523571301642	16:50724938	rs749910	chr16.7		16	50724938	16:50338767	2.15247e-07	16:50724938	7.92613053089087e-46	4899	5978	0.921712767974626	0.999999999999994	49153676	51152566	ENSG00000121274	ENSG00000121274	protein_coding	50153306	1	571632	185461	571632	9	1	9	49153676	51152566	1998890	155913
IBD_DeLange_28067908_1	IBD (DeLange, EUR)	IMD	Naive_CD4_BP	CD4_naive_BP	CD4	Sorted cell	ENSG00000121274	TENT4B	4516	1.87563388081521e-40	1.7258081360018e-39	0.0976446547699672	0.898440109517019	0.00391523571301642	16:50724938	rs749910	chr16.8		16	50724938	16:50338767	2.15247e-07	16:50724938	7.92613053089087e-46	4899	5978	0.921712767974626	0.999999999999994	49153676	51152566	ENSG00000121274	ENSG00000121274	protein_coding	50153306	1	571632	185461	571632	9	1	9	49153676	51152566	1998890	155913
IBD_DeLange_28067908_1	IBD (DeLange, EUR)	IMD	Naive_CD4_BP	CD4_naive_BP	CD4	Sorted cell	ENSG00000121274	TENT4B	4516	1.87563388081521e-40	1.7258081360018e-39	0.0976446547699672	0.898440109517019	0.00391523571301642	16:50724938	rs749910	chr16.9		16	50724938	16:50338767	2.15247e-07	16:50724938	7.92613053089087e-46	4899	5978	0.921712767974626	0.999999999999994	49153676	51152566	ENSG00000121274	ENSG00000121274	protein_coding	50153306	1	571632	185461	571632	9	1	9	49153676	51152566	1998890	155913
IBD_DeLange_28067908_1	IBD (DeLange, EUR)	IMD	Naive_CD4_BP	CD4_naive_BP	CD4	Sorted cell	ENSG00000121274	TENT4B	4516	1.87563388081521e-40	1.7258081360018e-39	0.0976446547699672	0.898440109517019	0.00391523571301642	16:50724938	rs749910	chr16.10		16	50724938	16:50338767	2.15247e-07	16:50724938	7.92613053089087e-46	4899	5978	0.921712767974626	0.999999999999994	49153676	51152566	ENSG00000121274	ENSG00000121274	protein_coding	50153306	1	571632	185461	571632	9	1	9	49153676	51152566	1998890	155913
IBD_DeLange_28067908_1	IBD (DeLange, EUR)	IMD	Naive_CD4_BP	CD4_naive_BP	CD4	Sorted cell	ENSG00000121274	TENT4B	4516	1.87563388081521e-40	1.7258081360018e-39	0.0976446547699672	0.898440109517019	0.00391523571301642	16:50724938	rs749910	chr16.11		16	50724938	16:50338767	2.15247e-07	16:50724938	7.92613053089087e-46	4899	5978	0.921712767974626	0.999999999999994	49153676	51152566	ENSG00000121274	ENSG00000121274	protein_coding	50153306	1	571632	185461	571632	9	1	9	49153676	51152566	1998890	155913
IBD_DeLange_28067908_1	IBD (DeLange, EUR)	IMD	Naive_CD4_BP	CD4_naive_BP	CD4	Sorted cell	ENSG00000140807	NKD1	4683	3.91949368140825e-46	1.92087676513158e-39	2.04047075129521e-07	0.999999789420294	6.53263135411198e-09	16:50724938	rs749910	chr16.5		16	50724938	16:50344671	3.58128e-14	16:50724938	7.92613053089087e-46	5086	6132	0.98102237169232	0.999999999999994	49549092	51548231	ENSG00000140807	ENSG00000140807	protein_coding	50548396	1	176542	-203725	176542	4	3	4	49549092	51548231	1999139	155916
IBD_DeLange_28067908_1	IBD (DeLange, EUR)	IMD	Naive_CD4_BP	CD4_naive_BP	CD4	Sorted cell	ENSG00000140807	NKD1	4683	3.91949368140825e-46	1.92087676513158e-39	2.04047075129521e-07	0.999999789420294	6.53263135411198e-09	16:50724938	rs749910	chr16.6		16	50724938	16:50344671	3.58128e-14	16:50724938	7.92613053089087e-46	5086	6132	0.98102237169232	0.999999999999994	49549092	51548231	ENSG00000140807	ENSG00000140807	protein_coding	50548396	1	176542	-203725	176542	4	3	4	49549092	51548231	1999139	155916
IBD_DeLange_28067908_1	IBD (DeLange, EUR)	IMD	Naive_CD4_BP	CD4_naive_BP	CD4	Sorted cell	ENSG00000140807	NKD1	4683	3.91949368140825e-46	1.92087676513158e-39	2.04047075129521e-07	0.999999789420294	6.53263135411198e-09	16:50724938	rs749910	chr16.7		16	50724938	16:50344671	3.58128e-14	16:50724938	7.92613053089087e-46	5086	6132	0.98102237169232	0.999999999999994	49549092	51548231	ENSG00000140807	ENSG00000140807	protein_coding	50548396	1	176542	-203725	176542	4	3	4	49549092	51548231	1999139	155916
IBD_DeLange_28067908_1	IBD (DeLange, EUR)	IMD	Naive_CD4_BP	CD4_naive_BP	CD4	Sorted cell	ENSG00000140807	NKD1	4683	3.91949368140825e-46	1.92087676513158e-39	2.04047075129521e-07	0.999999789420294	6.53263135411198e-09	16:50724938	rs749910	chr16.8		16	50724938	16:50344671	3.58128e-14	16:50724938	7.92613053089087e-46	5086	6132	0.98102237169232	0.999999999999994	49549092	51548231	ENSG00000140807	ENSG00000140807	protein_coding	50548396	1	176542	-203725	176542	4	3	4	49549092	51548231	1999139	155916
IBD_DeLange_28067908_1	IBD (DeLange, EUR)	IMD	Naive_CD4_BP	CD4_naive_BP	CD4	Sorted cell	ENSG00000140807	NKD1	4683	3.91949368140825e-46	1.92087676513158e-39	2.04047075129521e-07	0.999999789420294	6.53263135411198e-09	16:50724938	rs749910	chr16.9		16	50724938	16:50344671	3.58128e-14	16:50724938	7.92613053089087e-46	5086	6132	0.98102237169232	0.999999999999994	49549092	51548231	ENSG00000140807	ENSG00000140807	protein_coding	50548396	1	176542	-203725	176542	4	3	4	49549092	51548231	1999139	155916
IBD_DeLange_28067908_1	IBD (DeLange, EUR)	IMD	Naive_CD4_BP	CD4_naive_BP	CD4	Sorted cell	ENSG00000140807	NKD1	4683	3.91949368140825e-46	1.92087676513158e-39	2.04047075129521e-07	0.999999789420294	6.53263135411198e-09	16:50724938	rs749910	chr16.10		16	50724938	16:50344671	3.58128e-14	16:50724938	7.92613053089087e-46	5086	6132	0.98102237169232	0.999999999999994	49549092	51548231	ENSG00000140807	ENSG00000140807	protein_coding	50548396	1	176542	-203725	176542	4	3	4	49549092	51548231	1999139	155916
IBD_DeLange_28067908_1	IBD (DeLange, EUR)	IMD	Naive_CD4_BP	CD4_naive_BP	CD4	Sorted cell	ENSG00000140807	NKD1	4683	3.91949368140825e-46	1.92087676513158e-39	2.04047075129521e-07	0.999999789420294	6.53263135411198e-09	16:50724938	rs749910	chr16.11		16	50724938	16:50344671	3.58128e-14	16:50724938	7.92613053089087e-46	5086	6132	0.98102237169232	0.999999999999994	49549092	51548231	ENSG00000140807	ENSG00000140807	protein_coding	50548396	1	176542	-203725	176542	4	3	4	49549092	51548231	1999139	155916
IBD_DeLange_28067908_1	IBD (DeLange, EUR)	IMD	Naive_CD4_BP	CD4_naive_BP	CD4	Sorted cell	ENSG00000167207	NOD2	4623	1.6157535765499e-45	1.92087543921441e-39	8.41154032187685e-07	0.999999099047252	5.9798710214583e-08	16:50724938	rs749910	chr16.5		16	50724938	16:50692811	2.08599e-13	16:50724938	7.92613053089087e-46	5030	6123	0.999964332186147	0.999999999999994	49693663	51693487	ENSG00000167207	ENSG00000167207	protein_coding	50693606	1	31332	-795	31332	1	0	1	49693663	51693487	1999824	155918
IBD_DeLange_28067908_1	IBD (DeLange, EUR)	IMD	Naive_CD4_BP	CD4_naive_BP	CD4	Sorted cell	ENSG00000167207	NOD2	4623	1.6157535765499e-45	1.92087543921441e-39	8.41154032187685e-07	0.999999099047252	5.9798710214583e-08	16:50724938	rs749910	chr16.6		16	50724938	16:50692811	2.08599e-13	16:50724938	7.92613053089087e-46	5030	6123	0.999964332186147	0.999999999999994	49693663	51693487	ENSG00000167207	ENSG00000167207	protein_coding	50693606	1	31332	-795	31332	1	0	1	49693663	51693487	1999824	155918
IBD_DeLange_28067908_1	IBD (DeLange, EUR)	IMD	Naive_CD4_BP	CD4_naive_BP	CD4	Sorted cell	ENSG00000167207	NOD2	4623	1.6157535765499e-45	1.92087543921441e-39	8.41154032187685e-07	0.999999099047252	5.9798710214583e-08	16:50724938	rs749910	chr16.7		16	50724938	16:50692811	2.08599e-13	16:50724938	7.92613053089087e-46	5030	6123	0.999964332186147	0.999999999999994	49693663	51693487	ENSG00000167207	ENSG00000167207	protein_coding	50693606	1	31332	-795	31332	1	0	1	49693663	51693487	1999824	155918
IBD_DeLange_28067908_1	IBD (DeLange, EUR)	IMD	Naive_CD4_BP	CD4_naive_BP	CD4	Sorted cell	ENSG00000167207	NOD2	4623	1.6157535765499e-45	1.92087543921441e-39	8.41154032187685e-07	0.999999099047252	5.9798710214583e-08	16:50724938	rs749910	chr16.8		16	50724938	16:50692811	2.08599e-13	16:50724938	7.92613053089087e-46	5030	6123	0.999964332186147	0.999999999999994	49693663	51693487	ENSG00000167207	ENSG00000167207	protein_coding	50693606	1	31332	-795	31332	1	0	1	49693663	51693487	1999824	155918
IBD_DeLange_28067908_1	IBD (DeLange, EUR)	IMD	Naive_CD4_BP	CD4_naive_BP	CD4	Sorted cell	ENSG00000167207	NOD2	4623	1.6157535765499e-45	1.92087543921441e-39	8.41154032187685e-07	0.999999099047252	5.9798710214583e-08	16:50724938	rs749910	chr16.9		16	50724938	16:50692811	2.08599e-13	16:50724938	7.92613053089087e-46	5030	6123	0.999964332186147	0.999999999999994	49693663	51693487	ENSG00000167207	ENSG00000167207	protein_coding	50693606	1	31332	-795	31332	1	0	1	49693663	51693487	1999824	155918
IBD_DeLange_28067908_1	IBD (DeLange, EUR)	IMD	Naive_CD4_BP	CD4_naive_BP	CD4	Sorted cell	ENSG00000167207	NOD2	4623	1.6157535765499e-45	1.92087543921441e-39	8.41154032187685e-07	0.999999099047252	5.9798710214583e-08	16:50724938	rs749910	chr16.10		16	50724938	16:50692811	2.08599e-13	16:50724938	7.92613053089087e-46	5030	6123	0.999964332186147	0.999999999999994	49693663	51693487	ENSG00000167207	ENSG00000167207	protein_coding	50693606	1	31332	-795	31332	1	0	1	49693663	51693487	1999824	155918
IBD_DeLange_28067908_1	IBD (DeLange, EUR)	IMD	Naive_CD4_BP	CD4_naive_BP	CD4	Sorted cell	ENSG00000167207	NOD2	4623	1.6157535765499e-45	1.92087543921441e-39	8.41154032187685e-07	0.999999099047252	5.9798710214583e-08	16:50724938	rs749910	chr16.11		16	50724938	16:50692811	2.08599e-13	16:50724938	7.92613053089087e-46	5030	6123	0.999964332186147	0.999999999999994	49693663	51693487	ENSG00000167207	ENSG00000167207	protein_coding	50693606	1	31332	-795	31332	1	0	1	49693663	51693487	1999824	155918
IBD_DeLange_28067908_1	IBD (DeLange, EUR)	IMD	Naive_CD4_BP	CD4_naive_BP	CD4	Sorted cell	ENSG00000167208	SNX20	4635	2.4021730024362e-47	1.92087714458143e-39	1.25056044209796e-08	0.999999986972171	5.2222334151975e-10	16:50724938	rs749910	chr16.5		16	50724938	16:50693164	4.66988e-15	16:50724938	7.92613053089087e-46	5044	6138	0.999999684205986	0.999999999999994	49681615	51681091	ENSG00000167208	ENSG00000167208	protein_coding	50681312	-1	-43626	-11852	-43626	2	0	2	49681615	51681091	1999476	155917
IBD_DeLange_28067908_1	IBD (DeLange, EUR)	IMD	Naive_CD4_BP	CD4_naive_BP	CD4	Sorted cell	ENSG00000167208	SNX20	4635	2.4021730024362e-47	1.92087714458143e-39	1.25056044209796e-08	0.999999986972171	5.2222334151975e-10	16:50724938	rs749910	chr16.6		16	50724938	16:50693164	4.66988e-15	16:50724938	7.92613053089087e-46	5044	6138	0.999999684205986	0.999999999999994	49681615	51681091	ENSG00000167208	ENSG00000167208	protein_coding	50681312	-1	-43626	-11852	-43626	2	0	2	49681615	51681091	1999476	155917
IBD_DeLange_28067908_1	IBD (DeLange, EUR)	IMD	Naive_CD4_BP	CD4_naive_BP	CD4	Sorted cell	ENSG00000167208	SNX20	4635	2.4021730024362e-47	1.92087714458143e-39	1.25056044209796e-08	0.999999986972171	5.2222334151975e-10	16:50724938	rs749910	chr16.7		16	50724938	16:50693164	4.66988e-15	16:50724938	7.92613053089087e-46	5044	6138	0.999999684205986	0.999999999999994	49681615	51681091	ENSG00000167208	ENSG00000167208	protein_coding	50681312	-1	-43626	-11852	-43626	2	0	2	49681615	51681091	1999476	155917
IBD_DeLange_28067908_1	IBD (DeLange, EUR)	IMD	Naive_CD4_BP	CD4_naive_BP	CD4	Sorted cell	ENSG00000167208	SNX20	4635	2.4021730024362e-47	1.92087714458143e-39	1.25056044209796e-08	0.999999986972171	5.2222334151975e-10	16:50724938	rs749910	chr16.8		16	50724938	16:50693164	4.66988e-15	16:50724938	7.92613053089087e-46	5044	6138	0.999999684205986	0.999999999999994	49681615	51681091	ENSG00000167208	ENSG00000167208	protein_coding	50681312	-1	-43626	-11852	-43626	2	0	2	49681615	51681091	1999476	155917
IBD_DeLange_28067908_1	IBD (DeLange, EUR)	IMD	Naive_CD4_BP	CD4_naive_BP	CD4	Sorted cell	ENSG00000167208	SNX20	4635	2.4021730024362e-47	1.92087714458143e-39	1.25056044209796e-08	0.999999986972171	5.2222334151975e-10	16:50724938	rs749910	chr16.9		16	50724938	16:50693164	4.66988e-15	16:50724938	7.92613053089087e-46	5044	6138	0.999999684205986	0.999999999999994	49681615	51681091	ENSG00000167208	ENSG00000167208	protein_coding	50681312	-1	-43626	-11852	-43626	2	0	2	49681615	51681091	1999476	155917
IBD_DeLange_28067908_1	IBD (DeLange, EUR)	IMD	Naive_CD4_BP	CD4_naive_BP	CD4	Sorted cell	ENSG00000167208	SNX20	4635	2.4021730024362e-47	1.92087714458143e-39	1.25056044209796e-08	0.999999986972171	5.2222334151975e-10	16:50724938	rs749910	chr16.10		16	50724938	16:50693164	4.66988e-15	16:50724938	7.92613053089087e-46	5044	6138	0.999999684205986	0.999999999999994	49681615	51681091	ENSG00000167208	ENSG00000167208	protein_coding	50681312	-1	-43626	-11852	-43626	2	0	2	49681615	51681091	1999476	155917
IBD_DeLange_28067908_1	IBD (DeLange, EUR)	IMD	Naive_CD4_BP	CD4_naive_BP	CD4	Sorted cell	ENSG00000167208	SNX20	4635	2.4021730024362e-47	1.92087714458143e-39	1.25056044209796e-08	0.999999986972171	5.2222334151975e-10	16:50724938	rs749910	chr16.11		16	50724938	16:50693164	4.66988e-15	16:50724938	7.92613053089087e-46	5044	6138	0.999999684205986	0.999999999999994	49681615	51681091	ENSG00000167208	ENSG00000167208	protein_coding	50681312	-1	-43626	-11852	-43626	2	0	2	49681615	51681091	1999476	155917
IBD_DeLange_28067908_1	IBD (DeLange, EUR)	IMD	Naive_CD4_BP	CD4_naive_BP	CD4	Sorted cell	ENSG00000261644	CYLD-AS1	4659	1.08878503822136e-46	1.92024051226009e-39	5.66816585386178e-08	0.999667894958364	0.000332048359981769	16:50724938	rs749910	chr16.5		16	50724938	16:50740822	4.89139e-18	16:50724938	7.92613053089087e-46	5061	6167	0.918942230258994	0.999999999999994	49742931	51742676	ENSG00000261644	ENSG00000261644	lncRNA	50742815	-1	17877	1993	17877	1	1	1	49742931	51742676	1999745	155920
IBD_DeLange_28067908_1	IBD (DeLange, EUR)	IMD	Naive_CD4_BP	CD4_naive_BP	CD4	Sorted cell	ENSG00000261644	CYLD-AS1	4659	1.08878503822136e-46	1.92024051226009e-39	5.66816585386178e-08	0.999667894958364	0.000332048359981769	16:50724938	rs749910	chr16.6		16	50724938	16:50740822	4.89139e-18	16:50724938	7.92613053089087e-46	5061	6167	0.918942230258994	0.999999999999994	49742931	51742676	ENSG00000261644	ENSG00000261644	lncRNA	50742815	-1	17877	1993	17877	1	1	1	49742931	51742676	1999745	155920
IBD_DeLange_28067908_1	IBD (DeLange, EUR)	IMD	Naive_CD4_BP	CD4_naive_BP	CD4	Sorted cell	ENSG00000261644	CYLD-AS1	4659	1.08878503822136e-46	1.92024051226009e-39	5.66816585386178e-08	0.999667894958364	0.000332048359981769	16:50724938	rs749910	chr16.7		16	50724938	16:50740822	4.89139e-18	16:50724938	7.92613053089087e-46	5061	6167	0.918942230258994	0.999999999999994	49742931	51742676	ENSG00000261644	ENSG00000261644	lncRNA	50742815	-1	17877	1993	17877	1	1	1	49742931	51742676	1999745	155920
IBD_DeLange_28067908_1	IBD (DeLange, EUR)	IMD	Naive_CD4_BP	CD4_naive_BP	CD4	Sorted cell	ENSG00000261644	CYLD-AS1	4659	1.08878503822136e-46	1.92024051226009e-39	5.66816585386178e-08	0.999667894958364	0.000332048359981769	16:50724938	rs749910	chr16.8		16	50724938	16:50740822	4.89139e-18	16:50724938	7.92613053089087e-46	5061	6167	0.918942230258994	0.999999999999994	49742931	51742676	ENSG00000261644	ENSG00000261644	lncRNA	50742815	-1	17877	1993	17877	1	1	1	49742931	51742676	1999745	155920
IBD_DeLange_28067908_1	IBD (DeLange, EUR)	IMD	Naive_CD4_BP	CD4_naive_BP	CD4	Sorted cell	ENSG00000261644	CYLD-AS1	4659	1.08878503822136e-46	1.92024051226009e-39	5.66816585386178e-08	0.999667894958364	0.000332048359981769	16:50724938	rs749910	chr16.9		16	50724938	16:50740822	4.89139e-18	16:50724938	7.92613053089087e-46	5061	6167	0.918942230258994	0.999999999999994	49742931	51742676	ENSG00000261644	ENSG00000261644	lncRNA	50742815	-1	17877	1993	17877	1	1	1	49742931	51742676	1999745	155920
IBD_DeLange_28067908_1	IBD (DeLange, EUR)	IMD	Naive_CD4_BP	CD4_naive_BP	CD4	Sorted cell	ENSG00000261644	CYLD-AS1	4659	1.08878503822136e-46	1.92024051226009e-39	5.66816585386178e-08	0.999667894958364	0.000332048359981769	16:50724938	rs749910	chr16.10		16	50724938	16:50740822	4.89139e-18	16:50724938	7.92613053089087e-46	5061	6167	0.918942230258994	0.999999999999994	49742931	51742676	ENSG00000261644	ENSG00000261644	lncRNA	50742815	-1	17877	1993	17877	1	1	1	49742931	51742676	1999745	155920
IBD_DeLange_28067908_1	IBD (DeLange, EUR)	IMD	Naive_CD4_BP	CD4_naive_BP	CD4	Sorted cell	ENSG00000261644	CYLD-AS1	4659	1.08878503822136e-46	1.92024051226009e-39	5.66816585386178e-08	0.999667894958364	0.000332048359981769	16:50724938	rs749910	chr16.11		16	50724938	16:50740822	4.89139e-18	16:50724938	7.92613053089087e-46	5061	6167	0.918942230258994	0.999999999999994	49742931	51742676	ENSG00000261644	ENSG00000261644	lncRNA	50742815	-1	17877	1993	17877	1	1	1	49742931	51742676	1999745	155920
IBD_DeLange_28067908_1	IBD (DeLange, EUR)	IMD	Naive_CD4_BP	CD4_naive_BP	CD4	Sorted cell	ENSG00000103121	CMC2	8175	2.76269601812867e-07	2.75480683660692e-05	0.00992349392973816	0.989514651995866	0.000534029736427478	16:81883307	rs11548656	chr16.12		16	81883307	16:81000162	2.37189e-08	16:81883307	5.45301695887901e-11	9100	10915	0.917366296409207	0.999990555676972	80020415	82019894	ENSG00000103121	ENSG00000103121	protein_coding	81006885	-1	-876422	6723	-876422	19	0	19	80020415	82019894	1999479	155921
IBD_DeLange_28067908_1	IBD (DeLange, EUR)	IMD	Naive_CD4_BP	CD4_naive_BP	CD4	Sorted cell	ENSG00000135709	KIAA0513	8600	9.41048205329444e-134	2.11058101078077e-05	4.45862099168246e-129	0.999978613342381	2.80847485831965e-07	16:85046936	rs8044678	chr16.14		16	85046936	16:85046936	4.50255e-58	16:85980635	2.2874210415666e-11	9523	11064	1.00000000000002	0.999988167671503	84028193	86026973	ENSG00000135709	ENSG00000135709	protein_coding	85027795	1	19141	19141	952840	0	0	23	84028193	86026973	1998780	155922
IBD_DeLange_28067908_1	IBD (DeLange, EUR)	IMD	Naive_CD4_BP	CD4_naive_BP	CD4	Sorted cell	ENSG00000266947	RP11-799D4.4	5058	2.55529852233105e-12	7.71037852728476e-08	3.31398639039165e-05	0.999964942915523	1.84011423139118e-06	17:34265886	rs11870407	chr17.1		17	34265886	17:35244527	1.5532e-11	17:34265886	5.42178115082627e-13	6029	6661	0.999736122410547	0.999999989404939	34243017	36159050	ENSG00000266947	ENSG00000266947	lncRNA	35243011	-1	977125	-1516	977125	22	1	22	34243017	36240880	1997863	155926
IBD_DeLange_28067908_1	IBD (DeLange, EUR)	IMD	Naive_CD4_BP	CD4_naive_BP	CD4	Sorted cell	ENSG00000073536	NLE1	5332	6.00081811204736e-19	7.55964903387784e-08	7.93795800450911e-12	0.99999992399751	3.98060389820793e-10	17:35171623	rs2062115	chr17.1		17	35171623	17:35171623	1.97541e-22	17:34265886	5.42178115082627e-13	6029	7003	0.999721449868632	0.999999989054495	34143998	36141636	ENSG00000073536	ENSG00000073536	protein_coding	35142303	-1	-29320	-29320	876417	1	1	16	34143998	36141636	1997638	155924
IBD_DeLange_28067908_1	IBD (DeLange, EUR)	IMD	Naive_CD4_BP	CD4_naive_BP	CD4	Sorted cell	ENSG00000141161	UNC45B	5328	4.77215248373705e-18	7.55964903259975e-08	6.3126635908589e-11	0.999999923941142	3.99237917107155e-10	17:35171623	rs2062115	chr17.1		17	35171623	17:35171623	1.11878e-21	17:34265886	5.42178115082627e-13	6042	7003	0.999857492044265	0.99999998902968	34147818	36147750	ENSG00000141161	ENSG00000141161	protein_coding	35147817	1	23806	23806	-881931	0	0	17	34147818	36147773	1999955	155925
IBD_DeLange_28067908_1	IBD (DeLange, EUR)	IMD	Naive_CD4_BP	CD4_naive_BP	CD4	Sorted cell	ENSG00000185379	RAD51D	5383	4.81851962764225e-23	7.55964903433285e-08	6.3739986335077e-16	0.999999924005169	3.98340781094266e-10	17:35171623	rs2062115	chr17.1		17	35171623	17:35171623	1.08678e-25	17:34265886	5.42178115082627e-13	6051	7046	0.999999134396095	0.999999989088624	34121766	36121278	ENSG00000185379	ENSG00000185379	protein_coding	35119860	-1	-51763	-51763	853974	4	4	13	34121766	36121514	1999748	155923
IBD_DeLange_28067908_1	IBD (DeLange, EUR)	IMD	Naive_CD4_BP	CD4_naive_BP	CD4	Sorted cell	ENSG00000126351	THRA	4383	2.1646949315426e-34	3.76656860405828e-24	5.74712731657609e-11	0.999999999940655	1.87788768544385e-12	17:39887396	rs12936409	chr17.2		17	39887396	17:40096407	3.48988e-19	17:39887396	8.43793841180051e-30	4909	5765	0.999999992755427	0.999999999999982	39058397	41058153	ENSG00000126351	ENSG00000126351	protein_coding	40062965	1	-175569	33442	-175569	9	0	9	39058397	41058153	1999756	155932
IBD_DeLange_28067908_1	IBD (DeLange, EUR)	IMD	Naive_CD4_BP	CD4_naive_BP	CD4	Sorted cell	ENSG00000167258	CDK12	3899	5.23432719224159e-25	3.21616416729671e-24	0.138968056662799	0.853856773537066	0.00717516980013505	17:39887396	rs12936409	chr17.2		17	39887396	17:39615493	3.74486e-08	17:39887396	8.43793841180051e-30	4444	5185	0.932906812775827	0.999999999999982	38462546	40461095	ENSG00000167258	ENSG00000167258	protein_coding	39461486	1	425910	154007	425910	14	1	14	38462546	40461095	1998549	155929
IBD_DeLange_28067908_1	IBD (DeLange, EUR)	IMD	Naive_CD4_BP	CD4_naive_BP	CD4	Sorted cell	ENSG00000167920	KRT10-AS1	4944	9.32410120635048e-34	3.78437270111736e-24	2.46384326816759e-10	0.99999999973555	1.80633717072699e-11	17:39887396	rs12936409	chr17.2		17	39887396	17:40842898	5.39273e-16	17:39887396	8.43793841180051e-30	5919	6216	0.999901270765048	0.999999999999981	39819340	41818912	ENSG00000167920	ENSG00000167920	lncRNA	40819098	1	-931702	23800	-931702	30	1	30	39819340	41818934	1999594	155934
IBD_DeLange_28067908_1	IBD (DeLange, EUR)	IMD	Naive_CD4_BP	CD4_naive_BP	CD4	Sorted cell	ENSG00000188895	MSL1	4537	6.51991022622462e-33	3.76656859705543e-24	1.73099468274991e-09	0.999999998081066	1.87940783168901e-10	17:39887396	rs12936409	chr17.2		17	39887396	17:40122783	1.12709e-18	17:39887396	8.43793841180051e-30	5170	5920	0.999998858032155	0.999999999999982	39122140	41121893	ENSG00000188895	ENSG00000188895	protein_coding	40121971	1	-234575	812	-234575	11	0	11	39122140	41121893	1999753	155933
IBD_DeLange_28067908_1	IBD (DeLange, EUR)	IMD	Naive_CD4_BP	CD4_naive_BP	CD4	Sorted cell	ENSG00000073605	GSDMB	3973	1.18485943213593e-65	3.76656860428192e-24	3.14572640675916e-42	1	9.47114951685273e-22	17:39926578	rs17608925	chr17.2		17	39926578	17:39926578	1.04685e-37	17:39887396	8.43793841180051e-30	4474	5312	1	0.999999999999982	38920078	40919725	ENSG00000073605	ENSG00000073605	protein_coding	39918635	-1	-7943	-7943	31239	0	0	0	38920078	40919725	1999647	155930
IBD_DeLange_28067908_1	IBD (DeLange, EUR)	IMD	Naive_CD4_BP	CD4_naive_BP	CD4	Sorted cell	ENSG00000172057	ORMDL3	3992	1.34206310398113e-55	3.76656860428186e-24	3.56309215357305e-32	1	9.47153968047641e-22	17:39926578	rs17608925	chr17.2		17	39926578	17:39926578	2.51482e-33	17:39887396	8.43793841180051e-30	4492	5333	1	0.999999999999982	38927974	40927543	ENSG00000172057	ENSG00000172057	protein_coding	39927601	-1	1023	1023	40205	0	0	1	38927974	40927543	1999569	155931
IBD_DeLange_28067908_1	IBD (DeLange, EUR)	IMD	Naive_CD4_BP	CD4_naive_BP	CD4	Sorted cell	ENSG00000141698	NT5C3B	4319	1.20950725214048e-48	9.10105371267584e-13	1.32897496303616e-36	0.999999999999091	4.82366975628237e-15	17:41835538	rs1319763	chr17.3		17	41835538	17:41835538	9.41049e-33	17:42362183	1.34894445914454e-18	5292	5495	0.997795477495929	0.999999999999688	40836268	42833631	ENSG00000141698	ENSG00000141698	protein_coding	41836232	-1	694	694	-525951	0	0	25	40836268	42833631	1997363	155935
IBD_DeLange_28067908_1	IBD (DeLange, EUR)	IMD	Naive_CD4_BP	CD4_naive_BP	CD4	Sorted cell	ENSG00000141698	NT5C3B	4319	1.20950725214048e-48	9.10105371267584e-13	1.32897496303616e-36	0.999999999999091	4.82366975628237e-15	17:41835538	rs1319763	chr17.4		17	41835538	17:41835538	9.41049e-33	17:42362183	1.34894445914454e-18	5292	5495	0.997795477495929	0.999999999999688	40836268	42833631	ENSG00000141698	ENSG00000141698	protein_coding	41836232	-1	694	694	-525951	0	0	25	40836268	42833631	1997363	155935
IBD_DeLange_28067908_1	IBD (DeLange, EUR)	IMD	Naive_CD4_BP	CD4_naive_BP	CD4	Sorted cell	ENSG00000108771	DHX58	3498	6.11406443363295e-28	9.10105371267371e-13	6.71797423314962e-16	0.999999999998735	3.55033671245403e-13	17:42112643	rs2277621	chr17.3		17	42112643	17:42112643	2.43299e-22	17:42362183	1.34894445914454e-18	4356	4636	0.972163859663409	0.999999999999687	41112827	43112347	ENSG00000108771	ENSG00000108771	protein_coding	42112714	-1	71	71	-249469	0	0	13	41112823	43112347	1999524	155936
IBD_DeLange_28067908_1	IBD (DeLange, EUR)	IMD	Naive_CD4_BP	CD4_naive_BP	CD4	Sorted cell	ENSG00000108771	DHX58	3498	6.11406443363295e-28	9.10105371267371e-13	6.71797423314962e-16	0.999999999998735	3.55033671245403e-13	17:42112643	rs2277621	chr17.4		17	42112643	17:42112643	2.43299e-22	17:42362183	1.34894445914454e-18	4356	4636	0.972163859663409	0.999999999999687	41112827	43112347	ENSG00000108771	ENSG00000108771	protein_coding	42112714	-1	71	71	-249469	0	0	13	41112823	43112347	1999524	155936
IBD_DeLange_28067908_1	IBD (DeLange, EUR)	IMD	Naive_CD4_BP	CD4_naive_BP	CD4	Sorted cell	ENSG00000133193	VCF1	6033	1.06659004534661e-13	2.39191650926356e-07	4.45914098776649e-07	0.999999296065499	1.8828645088483e-08	17:72643257	rs8073117	chr17.5		17	72643257	17:73196524	1.66424e-12	17:72643257	8.87642349277211e-13	6747	7854	0.912250080780786	0.999999963443868	72237355	74236672	ENSG00000133193	ENSG00000133193	protein_coding	73232394	-1	589137	35870	589137	7	1	7	72237355	74236672	1999317	155937
IBD_DeLange_28067908_1	IBD (DeLange, EUR)	IMD	Naive_CD4_BP	CD4_naive_BP	CD4	Sorted cell	ENSG00000154889	MPPE1	6244	1.37630559920317e-73	4.11489651110653e-11	3.34469067552874e-63	0.999999999958703	1.56703667434551e-13	18:11905954	rs8097892	chr18.1		18	11905954	18:11905954	5.92288e-42	18:12818923	8.71855216574132e-17	7202	7873	1	0.999999863678711	10908650	12908212	ENSG00000154889	ENSG00000154889	protein_coding	11908317	-1	2363	2363	-910606	0	0	19	10908650	12908212	1999562	155939
IBD_DeLange_28067908_1	IBD (DeLange, EUR)	IMD	Naive_CD4_BP	CD4_naive_BP	CD4	Sorted cell	ENSG00000260302	LINC01882	5842	1.39159286170719e-23	4.11489651054174e-11	3.38184170144587e-13	0.999999999957772	7.38394223559621e-13	18:12805886	rs2847304	chr18.1		18	12805886	18:12805886	3.70995e-19	18:12818923	8.71855216574132e-17	6602	7561	0.99999324422109	0.999999863670153	11776305	13776114	ENSG00000260302	ENSG00000260302	lncRNA	12776140	-1	-29746	-29746	-42783	0	0	0	11776305	13776114	1999809	155944
IBD_DeLange_28067908_1	IBD (DeLange, EUR)	IMD	Naive_CD4_BP	CD4_naive_BP	CD4	Sorted cell	ENSG00000101639	CEP192	5838	2.10469087810164e-15	4.11466930397761e-11	5.11480877494371e-05	0.999944776184786	4.07568631265677e-06	18:12818923	rs80262450	chr18.1		18	12818923	18:13081304	2.45006e-10	18:12818923	8.71855216574132e-17	6520	7597	0.921268280469396	0.999999863669682	11991702	13991027	ENSG00000101639	ENSG00000101639	protein_coding	12991362	1	-172439	89942	-172439	5	0	5	11991702	13991027	1999325	155945
IBD_DeLange_28067908_1	IBD (DeLange, EUR)	IMD	Naive_CD4_BP	CD4_naive_BP	CD4	Sorted cell	ENSG00000128789	PSMG2	5824	1.02612666113192e-13	4.10404331607409e-11	0.00249368765036904	0.997362174032362	0.000144138276124459	18:12818923	rs80262450	chr18.1		18	12818923	18:12658601	1.64426e-08	18:12818923	8.71855216574132e-17	6570	7584	0.977750813678442	0.999999863670317	11658300	13657963	ENSG00000128789	ENSG00000128789	protein_coding	12703042	1	115881	-44441	115881	2	2	2	11658300	13657963	1999663	155942
IBD_DeLange_28067908_1	IBD (DeLange, EUR)	IMD	Naive_CD4_BP	CD4_naive_BP	CD4	Sorted cell	ENSG00000134278	SPIRE1	5824	1.39552761225533e-20	4.11489650910007e-11	3.39140391166847e-10	0.999999999607262	1.24464726624669e-11	18:12818923	rs80262450	chr18.1		18	12818923	18:12678950	8.26349e-18	18:12818923	8.71855216574132e-17	6570	7584	0.999999980575985	0.999999863670317	11658300	13657963	ENSG00000134278	ENSG00000134278	protein_coding	12658107	-1	-160816	-20843	-160816	5	1	5	11658300	13657963	1999663	155943
IBD_DeLange_28067908_1	IBD (DeLange, EUR)	IMD	Naive_CD4_BP	CD4_naive_BP	CD4	Sorted cell	ENSG00000141385	AFG3L2	6074	2.10766705542552e-11	1.90261965296255e-11	0.512204146552763	0.462322687611959	0.0254731657951733	18:12818923	rs80262450	chr18.1		18	12818923	18:12381708	5.63852e-08	18:12818923	8.71855216574132e-17	6979	7798	0.902762501241731	0.999999863671444	11377233	13377129	ENSG00000141385	ENSG00000141385	protein_coding	12377227	-1	-441696	-4481	-441696	9	0	9	11377233	13377129	1999896	155940
IBD_DeLange_28067908_1	IBD (DeLange, EUR)	IMD	Naive_CD4_BP	CD4_naive_BP	CD4	Sorted cell	ENSG00000141391	PRELID3A	6028	3.60158956447755e-16	4.1148582248598e-11	8.75256414127518e-06	0.999990694685133	5.52709579775685e-07	18:12818923	rs80262450	chr18.1		18	12818923	18:12407917	1.32819e-14	18:12818923	8.71855216574132e-17	6933	7749	0.995037686272534	0.999999863671462	11408185	13406167	ENSG00000141391	ENSG00000141391	protein_coding	12407929	1	410994	-12	410994	8	0	8	11408185	13406167	1997982	155941
IBD_DeLange_28067908_1	IBD (DeLange, EUR)	IMD	Naive_CD4_BP	CD4_naive_BP	CD4	Sorted cell	ENSG00000265681	RPL17	5866	0.000513946164128719	0.00589449079659774	0.0794246769605071	0.910921657357677	0.00324522872108938	18:48878443	rs1319951	chr18.3		18	48878443	18:49506837	2.76306e-08	18:48878443	7.07579702767957e-09	6547	7409	0.970911664442092	0.999023313362798	48493066	50492112	ENSG00000265681	ENSG00000265681	protein_coding	49492465	-1	614022	-14372	614022	12	0	12	48493066	50492260	1999194	155946
IBD_DeLange_28067908_1	IBD (DeLange, EUR)	IMD	Naive_CD4_BP	CD4_naive_BP	CD4	Sorted cell	ENSG00000116014	KISS1R	5268	1.77059234934965e-28	2.74146544354947e-11	6.4585616187903e-18	0.999999999969027	3.56067598123444e-12	19:871987	rs78047294	chr19.1		19	871987	19:871987	1.70012e-23	19:1123379	3.52731555657044e-17	6862	6727	0.999709007709621	0.999999999742526	226776	1917128	ENSG00000116014	ENSG00000116014	protein_coding	917333	1	-45346	-45346	206046	2	2	14	80812	1917128	1836316	155951
IBD_DeLange_28067908_1	IBD (DeLange, EUR)	IMD	Naive_CD4_BP	CD4_naive_BP	CD4	Sorted cell	ENSG00000065268	WDR18	5485	5.84757820424848e-25	2.74146544355794e-11	2.13301182323047e-14	0.999999999972367	1.94329488616055e-13	19:984682	rs11883282	chr19.1		19	984682	19:987817	5.88746e-23	19:1123379	3.52731555657044e-17	7134	7014	0.996346329220658	0.999999999742336	226776	1984068	ENSG00000065268	ENSG00000065268	protein_coding	984345	1	337	3472	139034	0	0	10	80812	1984068	1903256	155948
IBD_DeLange_28067908_1	IBD (DeLange, EUR)	IMD	Naive_CD4_BP	CD4_naive_BP	CD4	Sorted cell	ENSG00000064666	CNN2	5664	7.70440024612172e-15	2.74065495987676e-11	0.00028103218532318	0.999704331854346	1.46359329187155e-05	19:1123379	rs4807569	chr19.1		19	1123379	19:1033560	1.01141e-11	19:1123379	3.52731555657044e-17	7347	7235	0.999718939435562	0.999999999742179	226776	2026202	ENSG00000064666	ENSG00000064666	protein_coding	1026608	1	96771	6952	96771	4	0	4	80812	2026202	1945390	155947
IBD_DeLange_28067908_1	IBD (DeLange, EUR)	IMD	Naive_CD4_BP	CD4_naive_BP	CD4	Sorted cell	ENSG00000099804	CDC34	4396	1.65015661644158e-19	2.74146542656231e-11	6.0192501066308e-09	0.999999993742229	2.11108036563135e-10	19:1123379	rs4807569	chr19.1		19	1123379	19:512016	3.53583e-15	19:1123379	3.52731555657044e-17	5724	5575	0.999999998763552	0.999999999743159	226776	1531513	ENSG00000099804	ENSG00000099804	protein_coding	531760	1	591619	-19744	591619	37	0	37	80812	1531513	1450701	155949
IBD_DeLange_28067908_1	IBD (DeLange, EUR)	IMD	Naive_CD4_BP	CD4_naive_BP	CD4	Sorted cell	ENSG00000099817	POLR2E	5826	1.25266617588746e-12	2.60953586458197e-11	0.0456933053377342	0.951871386165007	0.00243530846990968	19:1123379	rs4807569	chr19.1		19	1123379	19:1095062	3.28271e-09	19:1123379	3.52731555657044e-17	7523	7473	0.966733237016235	0.999999999741845	226776	2094593	ENSG00000099817	ENSG00000099817	protein_coding	1095375	-1	-28004	313	-28004	1	0	1	95981	2094593	1998612	155953
IBD_DeLange_28067908_1	IBD (DeLange, EUR)	IMD	Naive_CD4_BP	CD4_naive_BP	CD4	Sorted cell	ENSG00000099822	HCN2	4532	1.13838073128424e-12	2.62309577042881e-11	0.0415245333073054	0.956819169498668	0.0016562971666576	19:1123379	rs4807569	chr19.1		19	1123379	19:610273	1.27045e-10	19:1123379	3.52731555657044e-17	5906	5759	0.994025339078496	0.999999999743065	226776	1589108	ENSG00000099822	ENSG00000099822	protein_coding	589881	1	533498	20392	533498	32	0	32	80812	1589108	1508296	155950
IBD_DeLange_28067908_1	IBD (DeLange, EUR)	IMD	Naive_CD4_BP	CD4_naive_BP	CD4	Sorted cell	ENSG00000133243	BTBD2	6086	7.18984961194164e-12	1.98692713069785e-11	0.262263003480311	0.724742267346191	0.0129947291464392	19:1123379	rs4807569	chr19.1		19	1123379	19:1976900	2.40937e-08	19:1123379	3.52731555657044e-17	7378	7731	0.923107843761194	0.99999999974247	1035451	3034610	ENSG00000133243	ENSG00000133243	protein_coding	2015714	-1	892335	38814	892335	48	1	48	1035181	3034635	1999454	155956
IBD_DeLange_28067908_1	IBD (DeLange, EUR)	IMD	Naive_CD4_BP	CD4_naive_BP	CD4	Sorted cell	ENSG00000167468	GPX4	5846	2.42402769255991e-12	2.44077994893808e-11	0.0884208735218659	0.890276824593257	0.0213023018580444	19:1123379	rs4807569	chr19.1		19	1123379	19:1104079	3.52503e-08	19:1123379	3.52731555657044e-17	7539	7513	0.984090381574046	0.999999999741784	226776	2103963	ENSG00000167468	ENSG00000167468	protein_coding	1103994	1	19385	85	19385	0	0	0	104827	2103963	1999136	155954
IBD_DeLange_28067908_1	IBD (DeLange, EUR)	IMD	Naive_CD4_BP	CD4_naive_BP	CD4	Sorted cell	ENSG00000182087	TMEM259	5624	3.58339564818254e-12	2.37013056251728e-11	0.130710954482559	0.864539265050266	0.00474978043989191	19:1123379	rs4807569	chr19.1		19	1123379	19:1011216	8.1611e-09	19:1123379	3.52731555657044e-17	7305	7193	0.976729089632441	0.999999999742182	226776	2021177	ENSG00000182087	ENSG00000182087	protein_coding	1021123	-1	-102256	9907	-102256	6	0	6	80812	2021177	1940365	155952
IBD_DeLange_28067908_1	IBD (DeLange, EUR)	IMD	Naive_CD4_BP	CD4_naive_BP	CD4	Sorted cell	ENSG00000185761	ADAMTSL5	6409	6.15551473708904e-12	1.948189484961e-11	0.224533734371494	0.710508070854494	0.0649581947483757	19:1123379	rs4807569	chr19.1		19	1123379	19:1512964	2.86626e-10	19:1123379	3.52731555657044e-17	7989	8130	0.951504935069565	0.999999999741776	514511	2513016	ENSG00000185761	ENSG00000185761	protein_coding	1513019	-1	389640	55	389640	26	0	26	514511	2513016	1998505	155955
IBD_DeLange_28067908_1	IBD (DeLange, EUR)	IMD	Naive_CD4_BP	CD4_naive_BP	CD4	Sorted cell	ENSG00000188321	ZNF559	5504	3.82035309282299e-46	5.54520615032737e-06	6.8894312187582e-41	0.999994383577897	7.12159557813994e-08	19:9324196	rs28384491	chr19.2		19	9324196	19:9324196	5.51865e-39	19:10310306	9.76294480386258e-12	6500	7156	1	0.999999095703713	8324056	10322684	ENSG00000188321	ENSG00000188321	protein_coding	9324179	1	17	17	986127	0	0	45	8324056	10322684	1998628	155958
IBD_DeLange_28067908_1	IBD (DeLange, EUR)	IMD	Naive_CD4_BP	CD4_naive_BP	CD4	Sorted cell	ENSG00000174652	ZNF266	5403	9.46880886027192e-149	8.26023318436826e-08	1.14631244226275e-141	0.999999917091546	3.06122957190055e-10	19:9420666	rs1978437	chr19.2		19	9420666	19:9420666	4.89075e-63	19:10359299	1.29635144855824e-13	6372	7029	0.926802544924738	0.999999609988992	8435655	10435217	ENSG00000174652	ENSG00000174652	protein_coding	9435573	-1	14907	14907	-923726	0	0	47	8435655	10435217	1999562	155959
IBD_DeLange_28067908_1	IBD (DeLange, EUR)	IMD	Naive_CD4_BP	CD4_naive_BP	CD4	Sorted cell	ENSG00000174652	ZNF266	5403	9.46880886027192e-149	8.26023318436826e-08	1.14631244226275e-141	0.999999917091546	3.06122957190055e-10	19:9420666	rs1978437	chr19.3		19	9420666	19:9420666	4.89075e-63	19:10359299	1.29635144855824e-13	6372	7029	0.926802544924738	0.999999609988992	8435655	10435217	ENSG00000174652	ENSG00000174652	protein_coding	9435573	-1	14907	14907	-923726	0	0	47	8435655	10435217	1999562	155959
IBD_DeLange_28067908_1	IBD (DeLange, EUR)	IMD	Naive_CD4_BP	CD4_naive_BP	CD4	Sorted cell	ENSG00000171469	ZNF561	5445	2.57599926965827e-19	8.07954421710558e-08	3.18829749732592e-12	0.999999918879336	3.22032415875698e-10	19:9604623	rs7249421	chr19.2		19	9604623	19:9604623	6.89455e-19	19:10359299	1.29635144855824e-13	6395	6962	0.964061647154335	0.999999617340277	8627781	10621069	ENSG00000171469	ENSG00000171469	protein_coding	9621232	-1	16609	16609	-738067	0	0	40	8622521	10621069	1998548	155961
IBD_DeLange_28067908_1	IBD (DeLange, EUR)	IMD	Naive_CD4_BP	CD4_naive_BP	CD4	Sorted cell	ENSG00000171469	ZNF561	5445	2.57599926965827e-19	8.07954421710558e-08	3.18829749732592e-12	0.999999918879336	3.22032415875698e-10	19:9604623	rs7249421	chr19.3		19	9604623	19:9604623	6.89455e-19	19:10359299	1.29635144855824e-13	6395	6962	0.964061647154335	0.999999617340277	8627781	10621069	ENSG00000171469	ENSG00000171469	protein_coding	9621232	-1	16609	16609	-738067	0	0	40	8622521	10621069	1998548	155961
IBD_DeLange_28067908_1	IBD (DeLange, EUR)	IMD	Naive_CD4_BP	CD4_naive_BP	CD4	Sorted cell	ENSG00000196110	ZNF699	5497	1.77554022931754e-06	1.84403796032195e-05	0.0874846971666725	0.908589470082928	0.00390561683056649	19:10286554	rs75407602	chr19.2		19	10286554	19:9398444	1.06451e-07	19:10286554	2.08823964688666e-11	6491	7153	0.980319906807192	0.999996703487283	8309982	10308845	ENSG00000196110	ENSG00000196110	protein_coding	9309838	-1	-976716	-88606	-976716	42	3	42	8309982	10308845	1998863	155957
IBD_DeLange_28067908_1	IBD (DeLange, EUR)	IMD	Naive_CD4_BP	CD4_naive_BP	CD4	Sorted cell	ENSG00000065989	PDE4A	5138	5.00753215896785e-08	2.86574148490216e-08	0.619778992975383	0.354639794326253	0.0255811339656294	19:10359299	rs12720356	chr19.2		19	10359299	19:10489742	3.26203e-11	19:10359299	1.29635144855824e-13	5871	6554	0.922145927091478	0.999999616429117	9417589	11416166	ENSG00000065989	ENSG00000065989	protein_coding	10420538	1	-61239	69204	-61239	2	0	2	9417589	11416166	1998577	155963
IBD_DeLange_28067908_1	IBD (DeLange, EUR)	IMD	Naive_CD4_BP	CD4_naive_BP	CD4	Sorted cell	ENSG00000065989	PDE4A	5138	5.00753215896785e-08	2.86574148490216e-08	0.619778992975383	0.354639794326253	0.0255811339656294	19:10359299	rs12720356	chr19.3		19	10359299	19:10489742	3.26203e-11	19:10359299	1.29635144855824e-13	5871	6554	0.922145927091478	0.999999616429117	9417589	11416166	ENSG00000065989	ENSG00000065989	protein_coding	10420538	1	-61239	69204	-61239	2	0	2	9417589	11416166	1998577	155963
IBD_DeLange_28067908_1	IBD (DeLange, EUR)	IMD	Naive_CD4_BP	CD4_naive_BP	CD4	Sorted cell	ENSG00000130816	DNMT1	5111	3.22166947963472e-10	8.04605629163669e-08	0.00398743932158446	0.995854828863497	0.000157651032189481	19:10359299	rs12720356	chr19.2		19	10359299	19:10141071	8.99601e-09	19:10359299	1.29635144855824e-13	5810	6628	0.997334021030164	0.999999614955457	9231545	11230959	ENSG00000130816	ENSG00000130816	protein_coding	10194953	-1	-164346	53882	-164346	14	0	14	9231545	11231004	1999459	155962
IBD_DeLange_28067908_1	IBD (DeLange, EUR)	IMD	Naive_CD4_BP	CD4_naive_BP	CD4	Sorted cell	ENSG00000130816	DNMT1	5111	3.22166947963472e-10	8.04605629163669e-08	0.00398743932158446	0.995854828863497	0.000157651032189481	19:10359299	rs12720356	chr19.3		19	10359299	19:10141071	8.99601e-09	19:10359299	1.29635144855824e-13	5810	6628	0.997334021030164	0.999999614955457	9231545	11230959	ENSG00000130816	ENSG00000130816	protein_coding	10194953	-1	-164346	53882	-164346	14	0	14	9231545	11231004	1999459	155962
IBD_DeLange_28067908_1	IBD (DeLange, EUR)	IMD	Naive_CD4_BP	CD4_naive_BP	CD4	Sorted cell	ENSG00000183401	CCDC159	4637	1.03555873234254e-08	7.09280220300204e-08	0.126302521283131	0.865060459741161	0.00863693769209766	19:10359299	rs12720356	chr19.3		19	10359299	19:11335844	1.13181e-07	19:10359299	1.29635144855824e-13	5318	6196	0.967893072674735	0.999999608570564	10346706	12342991	ENSG00000183401	ENSG00000183401	protein_coding	11346519	1	-987220	-10675	-987220	35	2	35	10345620	12343728	1998108	155966
IBD_DeLange_28067908_1	IBD (DeLange, EUR)	IMD	Naive_CD4_BP	CD4_naive_BP	CD4	Sorted cell	ENSG00000197961	ZNF121	5410	1.32441341447317e-13	8.0795338972104e-08	1.63921714684745e-06	0.999998214785803	6.52015767822827e-08	19:10359299	rs12720356	chr19.2		19	10359299	19:9540796	1.09559e-16	19:10359299	1.29635144855824e-13	6367	6940	0.906640759185633	0.999999617057471	8586963	10584044	ENSG00000197961	ENSG00000197961	protein_coding	9584504	-1	-774795	43708	-774795	41	0	41	8586678	10584044	1997366	155960
IBD_DeLange_28067908_1	IBD (DeLange, EUR)	IMD	Naive_CD4_BP	CD4_naive_BP	CD4	Sorted cell	ENSG00000197961	ZNF121	5410	1.32441341447317e-13	8.0795338972104e-08	1.63921714684745e-06	0.999998214785803	6.52015767822827e-08	19:10359299	rs12720356	chr19.3		19	10359299	19:9540796	1.09559e-16	19:10359299	1.29635144855824e-13	6367	6940	0.906640759185633	0.999999617057471	8586963	10584044	ENSG00000197961	ENSG00000197961	protein_coding	9584504	-1	-774795	43708	-774795	41	0	41	8586678	10584044	1997366	155960
IBD_DeLange_28067908_1	IBD (DeLange, EUR)	IMD	Naive_CD4_BP	CD4_naive_BP	CD4	Sorted cell	ENSG00000267100	ILF3-DT	5014	3.01933416400386e-10	8.04768258959119e-08	0.00373701022343375	0.996056017160401	0.000206891837404471	19:10359299	rs12720356	chr19.2		19	10359299	19:10700917	1.02331e-15	19:10359299	1.29635144855824e-13	5773	6468	0.912269443282503	0.999999615555259	9654690	11653681	ENSG00000267100	ENSG00000267100	lncRNA	10653879	-1	294580	-47038	294580	11	1	11	9654690	11653681	1998991	155964
IBD_DeLange_28067908_1	IBD (DeLange, EUR)	IMD	Naive_CD4_BP	CD4_naive_BP	CD4	Sorted cell	ENSG00000267100	ILF3-DT	5014	3.01933416400386e-10	8.04768258959119e-08	0.00373701022343375	0.996056017160401	0.000206891837404471	19:10359299	rs12720356	chr19.3		19	10359299	19:10700917	1.02331e-15	19:10359299	1.29635144855824e-13	5773	6468	0.912269443282503	0.999999615555259	9654690	11653681	ENSG00000267100	ENSG00000267100	lncRNA	10653879	-1	294580	-47038	294580	11	1	11	9654690	11653681	1998991	155964
IBD_DeLange_28067908_1	IBD (DeLange, EUR)	IMD	Naive_CD4_BP	CD4_naive_BP	CD4	Sorted cell	ENSG00000161888	SPC24	4736	8.92415150663592e-23	8.07954420567869e-08	1.10453641360196e-15	0.999999918628983	5.75574893978163e-10	19:11157002	rs7247840	chr19.2		19	11157002	19:11155908	1.74237e-20	19:10359299	1.29635144855824e-13	5439	6263	0.959802307249732	0.999999609435239	10156335	12155293	ENSG00000161888	ENSG00000161888	protein_coding	11155782	-1	-1220	-126	796483	0	0	26	10156335	12155293	1998958	155965
IBD_DeLange_28067908_1	IBD (DeLange, EUR)	IMD	Naive_CD4_BP	CD4_naive_BP	CD4	Sorted cell	ENSG00000161888	SPC24	4736	8.92415150663592e-23	8.07954420567869e-08	1.10453641360196e-15	0.999999918628983	5.75574893978163e-10	19:11157002	rs7247840	chr19.3		19	11157002	19:11155908	1.74237e-20	19:10359299	1.29635144855824e-13	5439	6263	0.959802307249732	0.999999609435239	10156335	12155293	ENSG00000161888	ENSG00000161888	protein_coding	11155782	-1	-1220	-126	796483	0	0	26	10156335	12155293	1998958	155965
IBD_DeLange_28067908_1	IBD (DeLange, EUR)	IMD	Naive_CD4_BP	CD4_naive_BP	CD4	Sorted cell	ENSG00000105186	ANKRD27	5590	5.93356699257245e-12	4.83617524191337e-12	0.536627856605213	0.437328388261551	0.026043755122466	19:33253966	rs8107162	chr19.5		19	33253966	19:32677699	1.73873e-07	19:33257277	2.33261825272164e-17	6191	7493	0.943961412033581	0.999999999984305	31677437	33675748	ENSG00000105186	ENSG00000105186	protein_coding	32675180	-1	-578786	-2519	-582097	15	1	15	31676897	33675748	1998851	155968
IBD_DeLange_28067908_1	IBD (DeLange, EUR)	IMD	Naive_CD4_BP	CD4_naive_BP	CD4	Sorted cell	ENSG00000021488	SLC7A9	5956	8.62889947277923e-18	1.10571260712306e-11	7.80391935362591e-07	0.999999135468511	8.41284983843053e-08	19:33257277	rs62126610	chr19.5		19	33257277	19:32901104	6.19052e-13	19:33257277	2.33261825272164e-17	6592	7807	0.998604803698933	0.999999999984749	31870525	33869724	ENSG00000021488	ENSG00000021488	protein_coding	32869767	-1	-387510	-31337	-387510	9	0	9	31870525	33869724	1999199	155969
IBD_DeLange_28067908_1	IBD (DeLange, EUR)	IMD	Naive_CD4_BP	CD4_naive_BP	CD4	Sorted cell	ENSG00000131944	FAAP24	6093	2.12455156536876e-14	1.10350964917931e-11	0.00192143032040869	0.998006651271831	7.19183967057028e-05	19:33257277	rs62126610	chr19.5		19	33257277	19:32972540	4.67555e-10	19:33257277	2.33261825272164e-17	6727	7950	0.998364350645071	0.999999999984801	31972458	33971684	ENSG00000131944	ENSG00000131944	protein_coding	32972242	1	285035	298	285035	7	0	7	31972458	33971684	1999226	155970
IBD_DeLange_28067908_1	IBD (DeLange, EUR)	IMD	Naive_CD4_BP	CD4_naive_BP	CD4	Sorted cell	ENSG00000166398	GARRE1	5901	1.35201667335272e-14	1.27135170751172e-11	0.00106227871692215	0.998900225003994	3.74962663566778e-05	19:33257277	rs62126610	chr19.5		19	33257277	19:34302257	7.93636e-18	19:33257277	2.33261825272164e-17	6853	7482	0.928151166345914	0.999999999982161	33254872	35254185	ENSG00000166398	ENSG00000166398	protein_coding	34254554	1	-997277	47703	-997277	11	0	11	33254872	35254185	1999313	155971
IBD_DeLange_28067908_1	IBD (DeLange, EUR)	IMD	Naive_CD4_BP	CD4_naive_BP	CD4	Sorted cell	ENSG00000168813	ZNF507	5367	5.01361352312608e-17	1.10570837338768e-11	4.53427876036909e-06	0.999995306357414	1.59352769416908e-07	19:33257277	rs62126610	chr19.5		19	33257277	19:32338400	9.23877e-13	19:33257277	2.33261825272164e-17	5929	7219	0.997785121130242	0.999999999983581	31347472	33345520	ENSG00000168813	ENSG00000168813	protein_coding	32345610	1	911667	-7210	911667	20	0	20	31346797	33345520	1998723	155967
IBD_DeLange_28067908_1	IBD (DeLange, EUR)	IMD	Naive_CD4_BP	CD4_naive_BP	CD4	Sorted cell	ENSG00000223891	OSER1-DT	4814	2.88135372650468e-27	2.09760040988422e-11	1.37364281245447e-16	0.999999999977206	1.81956781619496e-12	20:44211379	rs6031456	chr20.1		20	44211379	20:44211379	3.3513e-24	20:44436388	1.10003279293315e-17	5291	6498	0.999999999999974	0.999999999996027	43211040	45210719	ENSG00000223891	ENSG00000223891	lncRNA	44210907	1	472	472	225481	0	0	3	43211040	45210719	1999679	156022
IBD_DeLange_28067908_1	IBD (DeLange, EUR)	IMD	Naive_CD4_BP	CD4_naive_BP	CD4	Sorted cell	ENSG00000025772	TOMM34	5056	1.19577619086737e-12	1.97259739953187e-11	0.0570068629471127	0.940401478596818	0.00259165843514807	20:44436388	rs6017342	chr20.1		20	44436388	20:44979487	4.4082e-08	20:44436388	1.10003279293315e-17	5608	6908	0.941787852181258	0.999999999995975	43961191	45960265	ENSG00000025772	ENSG00000025772	protein_coding	44960397	-1	524009	-19090	524009	11	2	11	43961191	45960265	1999074	156026
IBD_DeLange_28067908_1	IBD (DeLange, EUR)	IMD	Naive_CD4_BP	CD4_naive_BP	CD4	Sorted cell	ENSG00000101052	IFT52	5179	8.5466035882799e-12	1.18408764899526e-11	0.407446697077914	0.564440063363433	0.0281132395382642	20:44436388	rs6017342	chr20.1		20	44436388	20:43583084	3.41545e-08	20:44436388	1.10003279293315e-17	5669	6997	0.955621192484841	0.999999999996026	42591439	44588669	ENSG00000101052	ENSG00000101052	protein_coding	43590937	1	845451	-7853	845451	11	1	11	42591439	44589412	1997973	156019
IBD_DeLange_28067908_1	IBD (DeLange, EUR)	IMD	Naive_CD4_BP	CD4_naive_BP	CD4	Sorted cell	ENSG00000124120	TTPAL	4745	5.85387871230317e-12	1.48444758015449e-11	0.279075017557525	0.707661922607808	0.0132630598139672	20:44436388	rs6017342	chr20.1		20	44436388	20:44509278	2.58091e-10	20:44436388	1.10003279293315e-17	5189	6426	0.98460653593439	0.999999999996044	43476299	45475770	ENSG00000124120	ENSG00000124120	protein_coding	44475874	1	-39486	33404	-39486	1	0	1	43476299	45475770	1999471	156023
IBD_DeLange_28067908_1	IBD (DeLange, EUR)	IMD	Naive_CD4_BP	CD4_naive_BP	CD4	Sorted cell	ENSG00000124196	GTSF1L	4986	9.37919938887144e-12	1.11152023865138e-11	0.447139471581914	0.529854837888573	0.0230056905090204	20:44436388	rs6017342	chr20.1		20	44436388	20:43733504	1.2026e-07	20:44436388	1.10003279293315e-17	5457	6832	0.972599034899103	0.999999999995895	42727008	44726014	ENSG00000124196	ENSG00000124196	protein_coding	43727002	-1	-709386	-6502	-709386	8	0	8	42727008	44726014	1999006	156020
IBD_DeLange_28067908_1	IBD (DeLange, EUR)	IMD	Naive_CD4_BP	CD4_naive_BP	CD4	Sorted cell	ENSG00000132823	OSER1	4816	4.97771580228392e-12	1.58308417391517e-11	0.237305245494552	0.754695989758192	0.00799876472644699	20:44436388	rs6017342	chr20.1		20	44436388	20:44220031	1.15719e-06	20:44436388	1.10003279293315e-17	5293	6500	0.924951326706518	0.999999999996027	43210782	45210719	ENSG00000132823	ENSG00000132823	protein_coding	44210771	-1	-225617	-9260	-225617	4	1	4	43210782	45210719	1999937	156021
IBD_DeLange_28067908_1	IBD (DeLange, EUR)	IMD	Naive_CD4_BP	CD4_naive_BP	CD4	Sorted cell	ENSG00000166913	YWHAB	5145	4.38042380866723e-23	2.09760040988203e-11	2.08830232294417e-12	0.999999999976723	2.12395801787829e-13	20:44436388	rs6017342	chr20.1		20	44436388	20:44899880	2.42475e-18	20:44436388	1.10003279293315e-17	5715	6967	0.934641417936403	0.999999999996019	43885926	45884718	ENSG00000166913	ENSG00000166913	protein_coding	44885705	1	-449317	14175	-449317	9	0	9	43885926	45884718	1998792	156025
IBD_DeLange_28067908_1	IBD (DeLange, EUR)	IMD	Naive_CD4_BP	CD4_naive_BP	CD4	Sorted cell	ENSG00000196839	ADA	4941	7.47676210366097e-20	2.09760040213352e-11	3.56443585168188e-09	0.999999996282362	1.32225927434076e-10	20:44436388	rs6017342	chr20.1		20	44436388	20:44642751	3.53043e-17	20:44436388	1.10003279293315e-17	5435	6760	0.999805259315027	0.999999999995915	43653194	45652087	ENSG00000196839	ENSG00000196839	protein_coding	44651699	-1	215311	8948	215311	4	0	4	43652469	45652087	1999618	156024
IBD_DeLange_28067908_1	IBD (DeLange, EUR)	IMD	Naive_CD4_BP	CD4_naive_BP	CD4	Sorted cell	ENSG00000087460	GNAS	5498	1.19830683443931e-09	5.57793305473389e-06	8.46815602736922e-06	0.0374929711578713	0.962492981554741	20:59249846	rs259963	chr20.2		20	59249846	20:59249254	1.49624e-10	20:59268848	6.81302123706665e-10	6036	7354	0.999971979449596	0.999788921981817	57840155	59839011	ENSG00000087460	ENSG00000087460	protein_coding	58891421	1	358425	357833	377427	7	7	7	57840155	59839011	1998856	156030
IBD_DeLange_28067908_1	IBD (DeLange, EUR)	IMD	Naive_CD4_BP	CD4_naive_BP	CD4	Sorted cell	ENSG00000228340	MIR646HG	5780	1.24222528100797e-09	0.000141486231068142	8.77848779608608e-06	0.999846939836895	2.79420201417986e-06	20:60138799	rs882295	chr20.2		20	60138799	20:60138799	3.00853e-12	20:59268848	6.81302123706665e-10	6343	7909	0.999967519032042	0.99977925614084	59088101	61087709	ENSG00000228340	ENSG00000228340	lncRNA	60138466	1	333	333	-869618	0	0	8	59087925	61087709	1999784	156031
IBD_DeLange_28067908_1	IBD (DeLange, EUR)	IMD	Naive_CD4_BP	CD4_naive_BP	CD4	Sorted cell	ENSG00000101150	TPD52L2	4697	1.1195936351264e-21	6.21081336943292e-20	0.0176923905537227	0.981462766172779	0.00084484327349701	20:63697746	rs6062496	chr20.3		20	63697746	20:63891113	1.53132e-09	20:63697746	2.40161912335301e-26	5449	5892	0.997589044702372	0.999999993937816	62865328	64328876	ENSG00000101150	ENSG00000101150	protein_coding	63865270	1	-167524	25843	-167524	10	1	10	62865328	64333832	1468504	156040
IBD_DeLange_28067908_1	IBD (DeLange, EUR)	IMD	Naive_CD4_BP	CD4_naive_BP	CD4	Sorted cell	ENSG00000101191	DIDO1	6831	2.19741915391861e-22	6.304913253237e-20	0.00347247399963735	0.996334213571556	0.000193312428805162	20:63697746	rs6062496	chr20.3		20	63697746	20:62890667	7.4626e-09	20:63697746	2.40161912335301e-26	7951	8844	0.965241237374262	0.999999993937816	61938036	63937933	ENSG00000101191	ENSG00000101191	protein_coding	62926505	-1	-771241	35838	-771241	28	0	28	61938036	63937933	1999897	156034
IBD_DeLange_28067908_1	IBD (DeLange, EUR)	IMD	Naive_CD4_BP	CD4_naive_BP	CD4	Sorted cell	ENSG00000101197	BIRC7	6678	1.10280277944952e-25	6.3280969287158e-20	1.74270528749024e-06	0.999998202917945	5.43767672348934e-08	20:63697746	rs6062496	chr20.3		20	63697746	20:63229153	4.13597e-16	20:63697746	2.40161912335301e-26	7762	8558	0.968202241588148	0.999999993937816	62236016	64235374	ENSG00000101197	ENSG00000101197	protein_coding	63235905	1	461841	-6752	461841	18	0	18	62236016	64235857	1999841	156037
IBD_DeLange_28067908_1	IBD (DeLange, EUR)	IMD	Naive_CD4_BP	CD4_naive_BP	CD4	Sorted cell	ENSG00000125510	OPRL1	3987	1.37715702492934e-30	6.32810830001555e-20	2.17625388126666e-11	0.999999999977575	6.66004548691067e-13	20:63697746	rs6062496	chr20.3		20	63697746	20:64060707	4.77795e-17	20:63697746	2.40161912335301e-26	4630	4982	0.999999999991348	0.999999993937816	63080132	64328876	ENSG00000125510	ENSG00000125510	protein_coding	64080082	1	-382336	-19375	-382336	25	2	25	63080132	64333832	1253700	156047
IBD_DeLange_28067908_1	IBD (DeLange, EUR)	IMD	Naive_CD4_BP	CD4_naive_BP	CD4	Sorted cell	ENSG00000125534	PPDPF	5886	3.62984841002762e-24	6.32773206642801e-20	5.73607188413211e-05	0.999940541428416	2.09785274630395e-06	20:63697746	rs6062496	chr20.3		20	63697746	20:63507824	1.06665e-12	20:63697746	2.40161912335301e-26	6893	7522	0.99740149612447	0.999999993937816	62544538	64328876	ENSG00000125534	ENSG00000125534	protein_coding	63520765	1	176981	-12941	176981	11	0	11	62520822	64333832	1813010	156038
IBD_DeLange_28067908_1	IBD (DeLange, EUR)	IMD	Naive_CD4_BP	CD4_naive_BP	CD4	Sorted cell	ENSG00000149656		3218	2.87648825925588e-22	6.29844018711231e-20	0.00454557368935091	0.995311407182238	0.000143019128413986	20:63697746	rs6062496	chr20.3		20	63697746	20:64231972	5.83039e-11	20:63697746	2.40161912335301e-26	3782	3986	0.999515593756033	0.999999993937816	63291079	64328876	ENSG00000149656	ENSG00000149656	transcribed_unprocessed_pseudogene	64294885	1	-597139	-62913	-597139	30	1	30	63291079	64333832	1042753	156048
IBD_DeLange_28067908_1	IBD (DeLange, EUR)	IMD	Naive_CD4_BP	CD4_naive_BP	CD4	Sorted cell	ENSG00000171700	RGS19	3988	3.95790771920586e-28	6.3281082591518e-20	6.25448796302583e-09	0.99999999351963	2.25884727779024e-10	20:63697746	rs6062496	chr20.3		20	63697746	20:64077921	7.66224e-15	20:63697746	2.40161912335301e-26	4631	4983	0.999999999448211	0.999999993937816	63080078	64328876	ENSG00000171700	ENSG00000171700	protein_coding	64079518	-1	381772	1597	381772	24	0	24	63080078	64333832	1253754	156046
IBD_DeLange_28067908_1	IBD (DeLange, EUR)	IMD	Naive_CD4_BP	CD4_naive_BP	CD4	Sorted cell	ENSG00000171703	TCEA2	4115	3.33402278746039e-27	6.32810795625857e-20	5.26859312344171e-08	0.999999945652023	1.66204870113657e-09	20:63697746	rs6062496	chr20.3		20	63697746	20:64031162	1.23605e-14	20:63697746	2.40161912335301e-26	4789	5138	0.952944665074253	0.999999993937816	63049864	64328876	ENSG00000171703	ENSG00000171703	protein_coding	64063198	1	-365452	-32036	-365452	23	3	23	63049864	64333832	1283968	156044
IBD_DeLange_28067908_1	IBD (DeLange, EUR)	IMD	Naive_CD4_BP	CD4_naive_BP	CD4	Sorted cell	ENSG00000197457	STMN3	5456	1.50513876837842e-25	6.32809210698661e-20	2.37849717006419e-06	0.999997440710849	1.80791980424491e-07	20:63697746	rs6062496	chr20.3		20	63697746	20:63638254	2.18438e-13	20:63697746	2.40161912335301e-26	6307	6962	0.943676616976781	0.999999993937816	62658119	64328876	ENSG00000197457	ENSG00000197457	protein_coding	63653424	-1	-44322	15170	-44322	3	0	3	62658093	64333832	1675739	156039
IBD_DeLange_28067908_1	IBD (DeLange, EUR)	IMD	Naive_CD4_BP	CD4_naive_BP	CD4	Sorted cell	ENSG00000223669		6891	7.05716838272694e-22	6.25527852302077e-20	0.0111520978974525	0.988490343638344	0.000357558464206896	20:63697746	rs6062496	chr20.3		20	63697746	20:62774288	1.92996e-09	20:63697746	2.40161912335301e-26	7994	8997	0.998736506370492	0.999999993937815	61735431	63735126	ENSG00000223669	ENSG00000223669	lncRNA	62735347	-1	-962399	-38941	-962399	35	0	35	61735422	63735126	1999704	156032
IBD_DeLange_28067908_1	IBD (DeLange, EUR)	IMD	Naive_CD4_BP	CD4_naive_BP	CD4	Sorted cell	ENSG00000225978	HAR1A	6717	7.49327014516683e-38	6.3281083001575e-20	1.18412482684286e-18	1	4.51569099837691e-20	20:63697746	rs6062496	chr20.3		20	63697746	20:63103760	5.52257e-23	20:63697746	2.40161912335301e-26	7809	8642	0.999999999999996	0.999999993937816	62102560	64102049	ENSG00000225978	ENSG00000225978	lncRNA	63102205	1	595541	1555	595541	24	1	24	62102560	64102049	1999489	156035
IBD_DeLange_28067908_1	IBD (DeLange, EUR)	IMD	Naive_CD4_BP	CD4_naive_BP	CD4	Sorted cell	ENSG00000228705	LINC00659	6840	2.92856632335872e-34	6.3281083001575e-20	4.62787010659386e-15	1	2.02594678592808e-16	20:63697746	rs6062496	chr20.3		20	63697746	20:62773085	3.72631e-22	20:63697746	2.40161912335301e-26	7956	8929	1	0.999999993937816	61777009	63776526	ENSG00000228705	ENSG00000228705	lncRNA	62776990	-1	-920756	3905	-920756	34	0	34	61777009	63776526	1999517	156033
IBD_DeLange_28067908_1	IBD (DeLange, EUR)	IMD	Naive_CD4_BP	CD4_naive_BP	CD4	Sorted cell	ENSG00000231133	HAR1B	6716	4.65878746925551e-31	6.32810830010947e-20	7.36205394768542e-12	0.999999999992411	2.26366955357495e-13	20:63697746	rs6062496	chr20.3		20	63697746	20:63102057	1.47854e-18	20:63697746	2.40161912335301e-26	7808	8641	0.999999999991646	0.999999993937816	62102635	64102049	ENSG00000231133	ENSG00000231133	lncRNA	63102371	-1	-595375	314	-595375	23	1	23	62102635	64102049	1999414	156036
IBD_DeLange_28067908_1	IBD (DeLange, EUR)	IMD	Naive_CD4_BP	CD4_naive_BP	CD4	Sorted cell	ENSG00000237371		4096	6.09481577437247e-27	6.32810765175946e-20	9.6313392332758e-08	0.999999897524523	6.16208711736094e-09	20:63697746	rs6062496	chr20.3		20	63697746	20:64040424	2.26076e-14	20:63697746	2.40161912335301e-26	4769	5112	0.991828661855732	0.999999993937816	63057536	64328876	ENSG00000237371	ENSG00000237371	lncRNA	64056803	1	-359057	-16379	-359057	22	1	22	63057536	64333832	1276296	156045
IBD_DeLange_28067908_1	IBD (DeLange, EUR)	IMD	Naive_CD4_BP	CD4_naive_BP	CD4	Sorted cell	ENSG00000130590	SAMD10	4367	8.76485520194971e-60	6.32810830015745e-20	1.38506719326084e-40	1	4.06618490678433e-22	20:64003334	rs2185031	chr20.3		20	64003334	20:64003334	6.88975e-35	20:63697746	2.40161912335301e-26	5082	5456	0.999999999517594	0.999999993937816	62980435	64328876	ENSG00000130590	ENSG00000130590	protein_coding	63979642	-1	-23692	-23692	281896	1	1	18	62980048	64333832	1353784	156041
IBD_DeLange_28067908_1	IBD (DeLange, EUR)	IMD	Naive_CD4_BP	CD4_naive_BP	CD4	Sorted cell	ENSG00000196421	C20orf204	4169	8.12718442409626e-53	6.32810830015745e-20	1.28429919947705e-33	1	4.06540353729914e-22	20:64007639	rs6011254	chr20.3		20	64007639	20:64003921	9.95537e-32	20:63697746	2.40161912335301e-26	4854	5204	0.99999822727131	0.999999993937816	63034465	64328876	ENSG00000196421	ENSG00000196421	protein_coding	64036182	1	-28543	-32261	-338436	0	0	20	63034465	64333832	1299367	156043
IBD_DeLange_28067908_1	IBD (DeLange, EUR)	IMD	Naive_CD4_BP	CD4_naive_BP	CD4	Sorted cell	ENSG00000101161	PRPF6	4364	8.17337660584054e-46	6.3281083001575e-20	1.29159872400369e-26	1	4.06906859150301e-22	20:64008761	rs2427586	chr20.3		20	64008761	20:63980278	4.33898e-28	20:63697746	2.40161912335301e-26	5078	5453	0.999999971500046	0.999999993937816	62981276	64328876	ENSG00000101161	ENSG00000101161	protein_coding	63981132	1	27629	-854	-283386	0	0	19	62981276	64333832	1352556	156042
IBD_DeLange_28067908_1	IBD (DeLange, EUR)	IMD	Naive_CD4_BP	CD4_naive_BP	CD4	Sorted cell	ENSG00000142166	IFNAR1	4640	3.05478963452689e-64	0.00502305213111786	6.04026424757848e-62	0.993209282284419	0.00176766558447578	21:33332014	rs2252931	chr21.2		21	33332014	21:33314536	1.17361e-41	21:33404389	6.75620099373127e-09	5120	6004	0.940955643988564	0.996732954207556	32324690	34324400	ENSG00000142166	ENSG00000142166	protein_coding	33324970	1	7044	-10434	79419	0	1	1	32324690	34324400	1999710	156053
IBD_DeLange_28067908_1	IBD (DeLange, EUR)	IMD	Naive_CD4_BP	CD4_naive_BP	CD4	Sorted cell	ENSG00000159082	SYNJ1	5109	0.00238745880409368	0.00260998345825145	0.4675068442949	0.511048229505067	0.0164474839376874	21:33404389	rs2284553	chr21.2		21	33404389	21:32943241	5.00092e-08	21:33404389	6.75620099373127e-09	5650	6430	0.91663229551198	0.999199321188746	31728487	33727395	ENSG00000159082	ENSG00000159082	protein_coding	32728013	-1	-676376	-215228	-676376	17	5	17	31728487	33727395	1998908	156049
IBD_DeLange_28067908_1	IBD (DeLange, EUR)	IMD	Naive_CD4_BP	CD4_naive_BP	CD4	Sorted cell	ENSG00000159110	IFNAR2	4584	1.70198913875577e-06	0.0050304726172572	0.000336508897448888	0.994600170773233	3.11457229215773e-05	21:33404389	rs2284553	chr21.2		21	33404389	21:33261740	2.10987e-10	21:33404389	6.75620099373127e-09	5081	5924	0.946477057489465	0.996762970151632	32205858	34204163	ENSG00000159110	ENSG00000159110	protein_coding	33229938	1	174451	31802	174451	6	1	6	32205858	34204163	1998305	156051
IBD_DeLange_28067908_1	IBD (DeLange, EUR)	IMD	Naive_CD4_BP	CD4_naive_BP	CD4	Sorted cell	ENSG00000205930	EPCIP-AS1	5044	0.00170868700120721	0.00326703617970194	0.337881673008	0.64601276569439	0.0111298381167004	21:33404389	rs2284553	chr21.2		21	33404389	21:32699829	1.51921e-10	21:33404389	6.75620099373127e-09	5583	6366	0.96908813306902	0.999203945588954	31772159	33770243	ENSG00000205930	ENSG00000205930	lncRNA	32772150	1	632239	-72321	632239	14	3	14	31772159	33770243	1998084	156050
IBD_DeLange_28067908_1	IBD (DeLange, EUR)	IMD	Naive_CD4_BP	CD4_naive_BP	CD4	Sorted cell	ENSG00000243646	IL10RB	4596	0.000400663357627428	0.00461801425844584	0.0792204481739597	0.913083282105173	0.00267759210479429	21:33404389	rs2284553	chr21.2		21	33404389	21:33262573	5.38622e-07	21:33404389	6.75620099373127e-09	5085	5953	0.967909633022289	0.99674224952916	32266623	34265162	ENSG00000243646	ENSG00000243646	protein_coding	33266367	1	138022	-3794	138022	3	1	3	32266623	34265162	1998539	156052
IBD_DeLange_28067908_1	IBD (DeLange, EUR)	IMD	Naive_CD4_BP	CD4_naive_BP	CD4	Sorted cell	ENSG00000142188	TMEM50B	4382	6.25772740641482e-97	0.00503221308640399	1.2372223719005e-94	0.994924461242388	4.33256712003718e-05	21:33439528	rs6517172	chr21.2		21	33439528	21:33439528	1.47984e-51	21:33404389	6.75620099373127e-09	4838	5734	0.999551621633002	0.996731063544948	32480123	34389563	ENSG00000142188	ENSG00000142188	protein_coding	33479974	-1	40446	40446	75585	0	0	0	32480123	34389563	1909440	156054
IBD_DeLange_28067908_1	IBD (DeLange, EUR)	IMD	Naive_CD4_BP	CD4_naive_BP	CD4	Sorted cell	ENSG00000237945	LINC00649	4588	1.19725536481556e-74	0.00503345746359874	2.36658420755888e-72	0.994950694175105	1.58483612889653e-05	21:33931656	rs8130507	chr21.2		21	33931656	21:33931656	3.86792e-45	21:33404389	6.75620099373127e-09	5037	6439	1	0.996533429532417	32916149	34915488	ENSG00000237945	ENSG00000237945	lncRNA	33931587	1	69	69	-527198	1	1	9	32916149	34915488	1999339	156055
IBD_DeLange_28067908_1	IBD (DeLange, EUR)	IMD	Naive_CD4_BP	CD4_naive_BP	CD4	Sorted cell	ENSG00000249209		4602	9.66713133034839e-07	0.00503251813541596	0.000191084817847183	0.994749868326966	2.55620066374197e-05	21:33934896	rs8128167	chr21.2		21	33934896	21:33934896	1.02706e-11	21:33404389	6.75620099373127e-09	5061	6450	0.995899424496132	0.996534924822875	32931677	34930620	ENSG00000249209	ENSG00000249209	protein_coding	33931607	-1	-3289	-3289	527218	0	0	10	32931677	34931351	1999674	156056
IBD_DeLange_28067908_1	IBD (DeLange, EUR)	IMD	Naive_CD4_BP	CD4_naive_BP	CD4	Sorted cell	ENSG00000243927	MRPS6	4548	1.37199691884654e-07	0.00503335346849246	2.7119553325308e-05	0.994916896289138	2.24934893518288e-05	21:33978601	rs9977699	chr21.2		21	33978601	21:33978601	1.95693e-11	21:33404389	6.75620099373127e-09	5020	6389	0.958624772473692	0.996535126156334	33074271	35072927	ENSG00000243927	ENSG00000243927	protein_coding	34073578	1	-94977	-94977	-669189	1	1	13	33074271	35072927	1998656	156057
IBD_DeLange_28067908_1	IBD (DeLange, EUR)	IMD	Naive_CD4_BP	CD4_naive_BP	CD4	Sorted cell	ENSG00000185658	BRWD1	6583	1.04725235819466e-26	9.96826010194139e-24	0.00104942492087321	0.998893848146461	5.67269326668229e-05	21:39093586	rs4817986	chr21.3		21	39093586	21:39297157	1.90152e-08	21:39093586	1.72678834234662e-29	7250	8301	0.901004541843997	1	38321714	40320684	ENSG00000185658	ENSG00000185658	protein_coding	39313632	-1	220046	16475	220046	4	0	4	38321714	40320684	1998970	156058
IBD_DeLange_28067908_1	IBD (DeLange, EUR)	IMD	Naive_CD4_BP	CD4_naive_BP	CD4	Sorted cell	ENSG00000182093	GET1	6536	1.25924837046225e-87	9.9792975882762e-24	1.26186072649208e-64	1	3.39653217786623e-25	21:39400558	rs2837007	chr21.3		21	39400558	21:39398959	2.88475e-42	21:39093586	1.72678834234662e-29	7214	8244	0.933999110672623	1	38377724	40377619	ENSG00000182093	ENSG00000182093	protein_coding	39380326	1	20232	18633	-286740	1	1	7	38377724	40377619	1999895	156059
IBD_DeLange_28067908_1	IBD (DeLange, EUR)	IMD	Naive_CD4_BP	CD4_naive_BP	CD4	Sorted cell	ENSG00000230513	THAP7-AS1	4144	5.24592743349955e-48	1.03403643009766e-10	5.07325204437555e-38	0.999999999895593	1.00912753010565e-12	22:21011917	rs12165467	chr22.1		22	21011917	22:21009671	3.00941e-33	22:21561877	6.41062364812692e-16	5280	5305	0.999397291883563	0.99999999998907	20002089	22001243	ENSG00000230513	ENSG00000230513	lncRNA	21001886	1	10031	7785	559991	2	2	14	20002089	22001243	1999154	156060
IBD_DeLange_28067908_1	IBD (DeLange, EUR)	IMD	Naive_CD4_BP	CD4_naive_BP	CD4	Sorted cell	ENSG00000099957	P2RX6	4140	1.66860489479637e-28	1.03403643009792e-10	1.61368095557742e-18	0.999999999895664	9.33345501156402e-13	22:21012345	rs1966316	chr22.1		22	21012345	22:21012345	6.64922e-23	22:21561877	6.41062364812692e-16	5276	5301	0.99988332891759	0.99999999998906	20010565	22009101	ENSG00000099957	ENSG00000099957	protein_coding	21015165	1	-2820	-2820	546712	1	1	10	20010565	22009101	1998536	156061
IBD_DeLange_28067908_1	IBD (DeLange, EUR)	IMD	Naive_CD4_BP	CD4_naive_BP	CD4	Sorted cell	ENSG00000100027	YPEL1	4412	1.59534083328342e-11	8.69017269742221e-11	0.15428284600628	0.840401993786541	0.00531516010432434	22:21561877	rs5754100	chr22.1		22	21561877	22:21742941	4.06846e-07	22:21561877	6.41062364812692e-16	6752	5674	0.916249909936673	0.999999999987062	20735860	22735437	ENSG00000100027	ENSG00000100027	protein_coding	21735794	-1	173917	-7147	173917	10	0	10	20735860	22735728	1999868	156062
IBD_DeLange_28067908_1	IBD (DeLange, EUR)	IMD	Naive_CD4_BP	CD4_naive_BP	CD4	Sorted cell	ENSG00000100038	TOP3B	4176	2.06659617309011e-13	1.03189967859527e-10	0.00199857192056839	0.997933446484483	6.79814915500671e-05	22:21561877	rs5754100	chr22.1		22	21561877	22:21973416	2.20501e-10	22:21561877	6.41062364812692e-16	6957	5278	0.949297410076803	0.99999999998886	20982885	22982664	ENSG00000100038	ENSG00000100038	protein_coding	21982787	-1	420910	9371	420910	17	0	17	20982885	22982664	1999779	156063
IBD_DeLange_28067908_1	IBD (DeLange, EUR)	IMD	Naive_CD4_BP	CD4_naive_BP	CD4	Sorted cell	ENSG00000184117	NIPSNAP1	4228	3.63511652909649e-10	2.4608162271872e-05	1.47713676332474e-05	0.999957515887226	3.10421935916947e-06	22:29661831	rs2857642	chr22.2		22	29661831	22:29669824	2.17123e-11	22:30174454	5.44630574641554e-10	4800	5999	0.962406308346356	0.996275919964559	28583473	30581196	ENSG00000184117	ENSG00000184117	protein_coding	29581113	-1	-80718	-88711	-593341	2	2	11	28583473	30581196	1997723	156066
IBD_DeLange_28067908_1	IBD (DeLange, EUR)	IMD	Naive_CD4_BP	CD4_naive_BP	CD4	Sorted cell	ENSG00000099992	TBC1D10A	4335	6.2856143286026e-07	2.3958269250842e-05	0.0255416539480626	0.973544784739301	0.000888974481952347	22:30174454	rs1978083	chr22.2		22	30174454	22:30403871	3.59782e-08	22:30174454	5.44630574641554e-10	4916	6304	0.998164361941229	0.996274732782817	29327652	31325097	ENSG00000099992	ENSG00000099992	protein_coding	30326941	-1	152487	-76930	152487	7	4	7	29327652	31325097	1997445	156067
IBD_DeLange_28067908_1	IBD (DeLange, EUR)	IMD	Naive_CD4_BP	CD4_naive_BP	CD4	Sorted cell	ENSG00000100296	THOC5	4202	3.30564983641837e-06	2.11916947388848e-05	0.134325731030315	0.86111962193765	0.00453014968745993	22:30174454	rs1978083	chr22.2		22	30174454	22:29486984	7.25809e-08	22:30174454	5.44630574641554e-10	4770	5944	0.904768693194885	0.99627609813737	28555380	30554373	ENSG00000100296	ENSG00000100296	protein_coding	29553757	-1	-620697	66773	-620697	12	1	12	28555380	30554373	1998993	156065
IBD_DeLange_28067908_1	IBD (DeLange, EUR)	IMD	Naive_CD4_BP	CD4_naive_BP	CD4	Sorted cell	ENSG00000138942	RNF185	4779	9.22567224259715e-05	6.26052633662457e-05	0.580652770412404	0.393979610021579	0.0252127575802255	22:30174454	rs1978083	chr22.2		22	30174454	22:31190347	3.22168e-07	22:30174454	5.44630574641554e-10	5491	6695	0.929766917848455	0.999928597269214	30161278	32160132	ENSG00000138942	ENSG00000138942	protein_coding	31160182	1	-985728	30165	-985728	39	0	39	30161278	32160132	1998854	156068
IBD_DeLange_28067908_1	IBD (DeLange, EUR)	IMD	Naive_CD4_BP	CD4_naive_BP	CD4	Sorted cell	ENSG00000100201	DDX17	4584	3.17521675104775e-21	3.89089217596449e-18	0.000815373777486108	0.99915423325097	3.03929715443307e-05	22:39263768	rs2413583	chr22.3		22	39263768	22:38548640	8.76057e-09	22:39263768	4.12281368464383e-24	5297	6066	0.936002712745112	0.999999991048562	37508244	39507535	ENSG00000100201	ENSG00000100201	protein_coding	38506311	-1	-757457	-42329	-757457	36	0	36	37508244	39507535	1999291	156069
IBD_DeLange_28067908_1	IBD (DeLange, EUR)	IMD	Naive_CD4_BP	CD4_naive_BP	CD4	Sorted cell	ENSG00000100216	TOMM22	4481	4.94044543472641e-20	3.84298278611686e-18	0.0126867233717119	0.986850567506205	0.000462709122080244	22:39263768	rs2413583	chr22.3		22	39263768	22:38669167	7.3833e-08	22:39263768	4.12281368464383e-24	5153	5900	0.934803018208988	0.999999991048562	37681988	39681483	ENSG00000100216	ENSG00000100216	protein_coding	38681957	1	581811	-12790	581811	29	2	29	37681988	39681483	1999495	156070
IBD_DeLange_28067908_1	IBD (DeLange, EUR)	IMD	Naive_CD4_BP	CD4_naive_BP	CD4	Sorted cell	ENSG00000100242	SUN2	4340	3.92410981117723e-21	3.89011168776476e-18	0.00100768435381745	0.998953793001209	3.85226449725387e-05	22:39263768	rs2413583	chr22.3		22	39263768	22:38669167	2.67456e-09	22:39263768	4.12281368464383e-24	4987	5758	0.933595971213909	0.999999991048562	37795901	39793912	ENSG00000100242	ENSG00000100242	protein_coding	38755998	-1	-507770	86831	-507770	19	12	19	37795901	39793912	1998011	156071
IBD_DeLange_28067908_1	IBD (DeLange, EUR)	IMD	Naive_CD4_BP	CD4_naive_BP	CD4	Sorted cell	ENSG00000100351	GRAP2	3896	1.72645459255435e-18	2.09617335564189e-18	0.443341640322592	0.538246045885578	0.0184123137918302	22:39263768	rs2413583	chr22.3		22	39263768	22:39951902	5.77273e-08	22:39263768	4.12281368464383e-24	4495	5438	0.926097028039963	0.999999991048562	38902771	40900407	ENSG00000100351	ENSG00000100351	protein_coding	39901084	1	-637316	50818	-637316	14	0	14	38902725	40900407	1997682	156073
IBD_DeLange_28067908_1	IBD (DeLange, EUR)	IMD	Naive_CD4_BP	CD4_naive_BP	CD4	Sorted cell	ENSG00000221890	NPTXR	4320	1.19897786506195e-18	2.62145571041875e-18	0.307889252170013	0.673133804990731	0.0189769428392582	22:39263768	rs2413583	chr22.3		22	39263768	22:38845651	3.24382e-07	22:39263768	4.12281368464383e-24	4960	5732	0.922967856745368	0.999999991048562	37845425	39841193	ENSG00000221890	ENSG00000221890	protein_coding	38844028	-1	-419740	-1623	-419740	17	0	17	37844361	39843606	1999245	156072
IBD_DeLange_28067908_1	IBD (DeLange, EUR)	IMD	CD4_Naive_OneK1K	CD4_naive_OneK1K	CD4	Single cell	ENSG00000162585	FAAP20	4639	8.40261779549197e-23	0.000795052504548047	1.05601911832589e-19	0.999201271714191	3.67578125786449e-06	1:2179409	rs11587831	chr1.1		1	2179409	1:2128619	3.60356e-26	1:2534986	9.54800589759811e-10	5495	6673	0.999993064050002	0.97742438549283	1213065	3211967	ENSG00000162585	ENSG00000162585	protein_coding	2194772	-1	15363	66153	-340214	1	2	13	1213065	3211967	1998902	56795
IBD_DeLange_28067908_1	IBD (DeLange, EUR)	IMD	CD4_Naive_OneK1K	CD4_naive_OneK1K	CD4	Single cell	ENSG00000149527	PLCH2	4746	3.76066981185477e-07	0.000937060635880352	0.000400780848601927	0.998641093389212	2.06890593251698e-05	1:2534986	rs2985860	chr1.1		1	2534986	1:2416027	4.92813e-10	1:2534986	9.54800589759811e-10	5579	6878	0.999972332420351	0.998604434832279	1426175	3425966	ENSG00000149527	ENSG00000149527	protein_coding	2476289	1	58697	-60262	58697	4	0	4	1426175	3425966	1999791	56796
IBD_DeLange_28067908_1	IBD (DeLange, EUR)	IMD	CD4_Naive_OneK1K	CD4_naive_OneK1K	CD4	Single cell	ENSG00000142606	MMEL1	5104	2.9060197792785e-08	0.000937788630979108	3.09367159977619e-05	0.998343534319726	0.000687711273099156	1:2545919	rs12097268	chr1.1		1	2545919	1:2593527	8.16887e-10	1:2534986	9.54800589759811e-10	5844	7166	0.956855698379757	0.99900257813232	1716489	3632268	ENSG00000142606	ENSG00000142606	protein_coding	2633016	-1	87097	39489	98030	5	0	5	1648240	3632268	1984028	56798
IBD_DeLange_28067908_1	IBD (DeLange, EUR)	IMD	CD4_Naive_OneK1K	CD4_naive_OneK1K	CD4	Single cell	ENSG00000157873	TNFRSF14	4909	2.59906835730049e-08	0.000937025438416484	2.76705460540421e-05	0.997585543122846	0.00144973490200029	1:2561226	rs11573988	chr1.1		1	2561226	1:2561226	3.55647e-11	1:2534986	9.54800589759811e-10	5717	6933	0.999933925663947	0.999002612941968	1555871	3554727	ENSG00000157873	ENSG00000157873	protein_coding	2556371	1	4855	4855	-21385	0	0	1	1555871	3554727	1998856	56797
IBD_DeLange_28067908_1	IBD (DeLange, EUR)	IMD	CD4_Naive_OneK1K	CD4_naive_OneK1K	CD4	Single cell	ENSG00000049246	PER3	4814	6.3755090847571e-14	1.8529919848143e-10	0.000343722236601524	0.999000557992455	0.000655719585579599	1:8092042	rs6668846	chr1.2		1	8092042	1:7867396	4.44898e-09	1:8108201	1.51630338834331e-15	5241	6196	0.980514271968224	0.999999998742702	6784770	8783616	ENSG00000049246	ENSG00000049246	protein_coding	7784291	1	307751	83105	323910	9	2	9	6784770	8783616	1998846	56799
IBD_DeLange_28067908_1	IBD (DeLange, EUR)	IMD	CD4_Naive_OneK1K	CD4_naive_OneK1K	CD4	Single cell	ENSG00000232208	RP3-477M7.5	4382	5.24011823243218e-12	1.80135304421217e-10	0.0282509681191088	0.971159492609141	0.000589539086375405	1:8108201	rs10746475	chr1.2		1	8108201	1:8927538	8.66151e-08	1:8108201	1.51630338834331e-15	4829	5812	0.974449466360326	0.999999998676812	7908228	9907418	ENSG00000232208	ENSG00000232208	transcribed_processed_pseudogene	8907744	-1	799543	-19794	799543	8	1	8	7908228	9907418	1999190	56801
IBD_DeLange_28067908_1	IBD (DeLange, EUR)	IMD	CD4_Naive_OneK1K	CD4_naive_OneK1K	CD4	Single cell	ENSG00000074800	ENO1	4478	2.60646300187124e-27	1.85484358381163e-10	1.40521983855368e-17	0.999999999813873	6.4370484286104e-13	1:8850051	rs6577536	chr1.2		1	8850051	1:8850051	1.87288e-23	1:8108201	1.51630338834331e-15	4937	5890	0.986990239366683	0.999999998651941	7879493	9878990	ENSG00000074800	ENSG00000074800	protein_coding	8878686	-1	28635	28635	770485	1	1	6	7879493	9878990	1999497	56800
IBD_DeLange_28067908_1	IBD (DeLange, EUR)	IMD	CD4_Naive_OneK1K	CD4_naive_OneK1K	CD4	Single cell	ENSG00000158747	NBL1	6441	8.36020864597638e-33	5.76776795715124e-15	1.44947035111058e-18	1	6.35871483694001e-17	1:19555676	rs10917493	chr1.3		1	19555676	1:19555676	6.40508e-25	1:19901230	3.33649252319053e-21	6945	8048	0.999999277489969	0.999927847080052	18597418	20595793	ENSG00000158747	ENSG00000158747	protein_coding	19644311	1	-88635	-88635	256919	4	4	3	18596989	20595793	1998804	56803
IBD_DeLange_28067908_1	IBD (DeLange, EUR)	IMD	CD4_Naive_OneK1K	CD4_naive_OneK1K	CD4	Single cell	ENSG00000158747	NBL1	6441	8.36020864597638e-33	5.76776795715124e-15	1.44947035111058e-18	1	6.35871483694001e-17	1:19555676	rs10917493	chr1.4		1	19555676	1:19555676	6.40508e-25	1:19901230	3.33649252319053e-21	6945	8048	0.999999277489969	0.999927847080052	18597418	20595793	ENSG00000158747	ENSG00000158747	protein_coding	19644311	1	-88635	-88635	256919	4	4	3	18596989	20595793	1998804	56803
IBD_DeLange_28067908_1	IBD (DeLange, EUR)	IMD	CD4_Naive_OneK1K	CD4_naive_OneK1K	CD4	Single cell	ENSG00000158747	NBL1	6441	8.36020864597638e-33	5.76776795715124e-15	1.44947035111058e-18	1	6.35871483694001e-17	1:19555676	rs10917493	chr1.5		1	19555676	1:19555676	6.40508e-25	1:19901230	3.33649252319053e-21	6945	8048	0.999999277489969	0.999927847080052	18597418	20595793	ENSG00000158747	ENSG00000158747	protein_coding	19644311	1	-88635	-88635	256919	4	4	3	18596989	20595793	1998804	56803
IBD_DeLange_28067908_1	IBD (DeLange, EUR)	IMD	CD4_Naive_OneK1K	CD4_naive_OneK1K	CD4	Single cell	ENSG00000230424	EMC1-AS1	6562	3.1146832340315e-17	5.73618146418966e-15	0.00540015350334912	0.994523466568068	7.63799285752524e-05	1:19901230	rs4654925	chr1.3		1	19901230	1:19066195	4.23559e-08	1:19901230	3.33649252319053e-21	7039	8265	0.944033026603467	0.999927847080052	18210528	20210457	ENSG00000230424	ENSG00000230424	lncRNA	19210330	1	690900	-144135	690900	17	2	17	18210528	20210457	1999929	56802
IBD_DeLange_28067908_1	IBD (DeLange, EUR)	IMD	CD4_Naive_OneK1K	CD4_naive_OneK1K	CD4	Single cell	ENSG00000230424	EMC1-AS1	6562	3.1146832340315e-17	5.73618146418966e-15	0.00540015350334912	0.994523466568068	7.63799285752524e-05	1:19901230	rs4654925	chr1.4		1	19901230	1:19066195	4.23559e-08	1:19901230	3.33649252319053e-21	7039	8265	0.944033026603467	0.999927847080052	18210528	20210457	ENSG00000230424	ENSG00000230424	lncRNA	19210330	1	690900	-144135	690900	17	2	17	18210528	20210457	1999929	56802
IBD_DeLange_28067908_1	IBD (DeLange, EUR)	IMD	CD4_Naive_OneK1K	CD4_naive_OneK1K	CD4	Single cell	ENSG00000230424	EMC1-AS1	6562	3.1146832340315e-17	5.73618146418966e-15	0.00540015350334912	0.994523466568068	7.63799285752524e-05	1:19901230	rs4654925	chr1.5		1	19901230	1:19066195	4.23559e-08	1:19901230	3.33649252319053e-21	7039	8265	0.944033026603467	0.999927847080052	18210528	20210457	ENSG00000230424	ENSG00000230424	lncRNA	19210330	1	690900	-144135	690900	17	2	17	18210528	20210457	1999929	56802
IBD_DeLange_28067908_1	IBD (DeLange, EUR)	IMD	CD4_Naive_OneK1K	CD4_naive_OneK1K	CD4	Single cell	ENSG00000218510	LINC00339	5692	4.63634761781554e-39	4.91489309089302e-10	9.4332623919888e-30	0.999999999499835	8.67389848125357e-12	1:22024054	rs12061255	chr1.6		1	22024054	1:22023672	7.07764e-37	1:22384384	2.34310009808009e-15	6611	7213	0.921308152155518	0.999999999071565	21025392	23022635	ENSG00000218510	ENSG00000218510	lncRNA	22024558	1	-504	-886	359826	0	0	6	21024560	23022635	1998075	56806
IBD_DeLange_28067908_1	IBD (DeLange, EUR)	IMD	CD4_Naive_OneK1K	CD4_naive_OneK1K	CD4	Single cell	ENSG00000142794	NBPF3	5733	1.54931603189533e-16	4.91489147689017e-10	3.15228836615984e-07	0.999999671092088	1.3187584230132e-08	1:22384384	rs34963268	chr1.6		1	22384384	1:21432527	1.3161e-12	1:22384384	2.34310009808009e-15	6881	7131	0.912028763694036	0.999999999085005	20441031	22439965	ENSG00000142794	ENSG00000142794	protein_coding	21440137	1	944247	-7610	944247	18	0	18	20441031	22439965	1998934	56804
IBD_DeLange_28067908_1	IBD (DeLange, EUR)	IMD	CD4_Naive_OneK1K	CD4_naive_OneK1K	CD4	Single cell	ENSG00000142798	HSPG2	5624	6.73129226024544e-12	4.84356031661615e-10	0.0136957043264503	0.985484764127938	0.000819531054525449	1:22384384	rs34963268	chr1.6		1	22384384	1:21941473	1.73926e-07	1:22384384	2.34310009808009e-15	6599	7159	0.97679862602022	0.999999999068209	20937885	22936741	ENSG00000142798	ENSG00000142798	protein_coding	21937310	-1	-447074	-4163	-447074	11	0	11	20937815	22936741	1998926	56805
IBD_DeLange_28067908_1	IBD (DeLange, EUR)	IMD	CD4_Naive_OneK1K	CD4_naive_OneK1K	CD4	Single cell	ENSG00000163131	CTSS	3176	2.56922779819183e-07	4.82400957745394e-05	0.00529500401573651	0.994194690432674	0.000461808533034658	1:150706557	rs1336900	chr1.11		1	150706557	1:150713240	3.98564e-09	1:150706557	3.47248179070411e-11	3684	4329	0.986892512587593	0.999899458582163	149802563	151764873	ENSG00000163131	ENSG00000163131	protein_coding	150765778	-1	59221	52538	59221	1	1	1	149769297	151764873	1995576	56807
IBD_DeLange_28067908_1	IBD (DeLange, EUR)	IMD	CD4_Naive_OneK1K	CD4_naive_OneK1K	CD4	Single cell	ENSG00000163141	BNIPL	3583	2.5651040093961e-12	8.21739665495342e-08	3.1214532836377e-05	0.999968018547048	6.84743584592944e-07	1:151829204	rs4845604	chr1.11		1	151829204	1:151064340	3.99005e-10	1:151829204	6.25152327506495e-14	4079	4772	0.959793048725203	0.999999828413366	150036614	152036290	ENSG00000163141	ENSG00000163141	protein_coding	151036586	1	792618	27754	792618	42	3	42	150036614	152036290	1999676	56808
IBD_DeLange_28067908_1	IBD (DeLange, EUR)	IMD	CD4_Naive_OneK1K	CD4_naive_OneK1K	CD4	Single cell	ENSG00000163141	BNIPL	3583	2.5651040093961e-12	8.21739665495342e-08	3.1214532836377e-05	0.999968018547048	6.84743584592944e-07	1:151829204	rs4845604	chr1.12		1	151829204	1:151064340	3.99005e-10	1:151829204	6.25152327506495e-14	4079	4772	0.959793048725203	0.999999828413366	150036614	152036290	ENSG00000163141	ENSG00000163141	protein_coding	151036586	1	792618	27754	792618	42	3	42	150036614	152036290	1999676	56808
IBD_DeLange_28067908_1	IBD (DeLange, EUR)	IMD	CD4_Naive_OneK1K	CD4_naive_OneK1K	CD4	Single cell	ENSG00000163191	S100A11	3825	4.41523587682789e-10	8.18656954967669e-08	0.0053637710501065	0.99453068108063	0.000105465562043565	1:151829204	rs4845604	chr1.12		1	151829204	1:152030581	3.40821e-10	1:151829204	6.25152327506495e-14	4378	5063	0.998786930878252	0.999999987030631	151049033	153047799	ENSG00000163191	ENSG00000163191	protein_coding	152037004	-1	207800	6423	207800	10	0	10	151049033	153047824	1998791	56811
IBD_DeLange_28067908_1	IBD (DeLange, EUR)	IMD	CD4_Naive_OneK1K	CD4_naive_OneK1K	CD4	Single cell	ENSG00000182134	TDRKH	3665	3.8470432958107e-11	8.22758496967113e-08	0.000467355965641005	0.999523674246233	8.88747380626901e-06	1:151829204	rs4845604	chr1.12		1	151829204	1:151803755	5.52599e-09	1:151829204	6.25152327506495e-14	4201	4894	0.992948899902607	0.999999987265302	150791824	152790671	ENSG00000182134	ENSG00000182134	protein_coding	151790500	-1	-38704	-13255	-38704	3	2	3	150791824	152790671	1998847	56809
IBD_DeLange_28067908_1	IBD (DeLange, EUR)	IMD	CD4_Naive_OneK1K	CD4_naive_OneK1K	CD4	Single cell	ENSG00000159445	THEM4	3658	2.35475655289007e-21	8.23157313055404e-08	2.86063954122555e-14	0.999999917394358	2.89884980131757e-10	1:151886412	rs6685187	chr1.12		1	151886412	1:151873174	1.29066e-19	1:151829204	6.25152327506495e-14	4169	4944	0.999856132628493	0.99999998672106	150910164	152909326	ENSG00000159445	ENSG00000159445	protein_coding	151909511	-1	23099	36337	80307	0	1	6	150910164	152909326	1999162	56810
IBD_DeLange_28067908_1	IBD (DeLange, EUR)	IMD	CD4_Naive_OneK1K	CD4_naive_OneK1K	CD4	Single cell	ENSG00000143515	ATP8B2	3716	1.2470373389124e-09	2.06464712679398e-05	6.03945843583192e-05	0.999917973045555	9.84651780365228e-07	1:155194689	rs12411216	chr1.13		1	155194689	1:154336640	9.53643e-10	1:155194689	4.47891921306384e-11	4152	4670	0.948720315792679	0.999990786375219	153325884	155321640	ENSG00000143515	ENSG00000143515	protein_coding	154325525	1	869164	11115	869164	42	0	42	153325884	155321640	1995756	56812
IBD_DeLange_28067908_1	IBD (DeLange, EUR)	IMD	CD4_Naive_OneK1K	CD4_naive_OneK1K	CD4	Single cell	ENSG00000116521	SCAMP3	3285	5.79699853009002e-08	1.82499126277603e-05	0.00283773937950647	0.893159442883777	0.103984509854103	1:155349877	rs12131079	chr1.13		1	155349877	1:155270286	7.47503e-08	1:155194689	4.47891921306384e-11	3630	4338	0.934465333897674	0.999980248277251	154263181	156262340	ENSG00000116521	ENSG00000116521	protein_coding	155262360	-1	-87517	-7926	67671	6	0	7	154263181	156262340	1999159	56813
IBD_DeLange_28067908_1	IBD (DeLange, EUR)	IMD	CD4_Naive_OneK1K	CD4_naive_OneK1K	CD4	Single cell	ENSG00000132676	DAP3	3165	1.28131985431359e-08	2.00394675629479e-05	0.000627228353973707	0.980929945195003	0.0184227741702604	1:155718789	rs821551	chr1.13		1	155718789	1:155718789	1.12871e-08	1:155194689	4.47891921306384e-11	3471	4255	0.922478177966139	0.999980164425335	154688174	156687793	ENSG00000132676	ENSG00000132676	protein_coding	155689091	1	29698	29698	-494402	1	1	23	154688174	156687793	1999619	56814
IBD_DeLange_28067908_1	IBD (DeLange, EUR)	IMD	CD4_Naive_OneK1K	CD4_naive_OneK1K	CD4	Single cell	ENSG00000122224	LY9	5106	5.03395302573382e-42	2.87627028292933e-14	1.75016689342799e-28	0.999999999999972	1.19365948107853e-16	1:160823770	rs509749	chr1.14		1	160823770	1:160822869	4.10226e-33	1:161502368	2.28475104344086e-20	5921	6730	0.999511455208567	0.99999999999967	159796139	161796044	ENSG00000122224	ENSG00000122224	protein_coding	160796174	1	27596	26695	706194	0	0	44	159796139	161796044	1999905	56818
IBD_DeLange_28067908_1	IBD (DeLange, EUR)	IMD	CD4_Naive_OneK1K	CD4_naive_OneK1K	CD4	Single cell	ENSG00000215845	TSTD1	5102	7.55431033231205e-44	2.87627028292931e-14	2.62642574904964e-30	0.999999999999972	1.30652199202706e-16	1:161042970	rs2073653	chr1.14		1	161042970	1:161050642	2.11401e-37	1:161502368	2.28475104344086e-20	5916	6687	0.907737842228331	0.999999999999663	160039331	162038938	ENSG00000215845	ENSG00000215845	protein_coding	161038964	-1	-4006	-11678	-463404	0	2	33	160039331	162038938	1999607	56820
IBD_DeLange_28067908_1	IBD (DeLange, EUR)	IMD	CD4_Naive_OneK1K	CD4_naive_OneK1K	CD4	Single cell	ENSG00000066294	CD84	5132	6.73841493190046e-26	2.87627028323443e-14	2.34276137787257e-12	0.999999999997591	3.60600258017355e-14	1:161502368	rs10800309	chr1.14		1	161502368	1:160540431	6.65048e-21	1:161502368	2.28475104344086e-20	5764	6803	0.999831234222945	0.999999999999996	159579537	161568453	ENSG00000066294	ENSG00000066294	protein_coding	160579496	-1	-922872	39065	-922872	51	0	51	159579537	161579181	1999644	56817
IBD_DeLange_28067908_1	IBD (DeLange, EUR)	IMD	CD4_Naive_OneK1K	CD4_naive_OneK1K	CD4	Single cell	ENSG00000158769	F11R	5086	6.29280378832113e-16	2.81127582886153e-14	0.0218783465019569	0.977401777722964	0.000719875775054045	1:161502368	rs10800309	chr1.14		1	161502368	1:160870508	1.45831e-07	1:161502368	2.28475104344086e-20	5902	6663	0.99080272977705	0.999999999999662	160021673	162021201	ENSG00000158769	ENSG00000158769	protein_coding	161021152	-1	-481216	150644	-481216	36	5	36	160021673	162021201	1999528	56819
IBD_DeLange_28067908_1	IBD (DeLange, EUR)	IMD	CD4_Naive_OneK1K	CD4_naive_OneK1K	CD4	Single cell	ENSG00000158773	USF1	5116	5.49708571005173e-18	2.87569578873739e-14	0.000191118537874441	0.999800246914894	8.63454720246907e-06	1:161502368	rs10800309	chr1.14		1	161502368	1:160983590	2.00458e-19	1:161502368	2.28475104344086e-20	5932	6694	0.999531519803707	0.999999999999663	160046674	162045950	ENSG00000158773	ENSG00000158773	protein_coding	161045977	-1	-456391	62387	-456391	32	4	32	160046674	162045950	1999276	56821
IBD_DeLange_28067908_1	IBD (DeLange, EUR)	IMD	CD4_Naive_OneK1K	CD4_naive_OneK1K	CD4	Single cell	ENSG00000283360	AL592295.3	5672	7.04261252154383e-18	2.87551964997426e-14	0.000244852250615721	0.999738993275816	1.61544735425812e-05	1:161502368	rs10800309	chr1.14		1	161502368	1:161366779	1.21765e-09	1:161502368	2.28475104344086e-20	6537	7242	0.905716422081359	0.999999999999662	160471451	162470344	ENSG00000283360	ENSG00000283360	lncRNA	161470523	-1	-31845	103744	-31845	0	8	0	160471112	162470344	1999232	56822
IBD_DeLange_28067908_1	IBD (DeLange, EUR)	IMD	CD4_Naive_OneK1K	CD4_naive_OneK1K	CD4	Single cell	ENSG00000118217	ATF6	5568	2.87622147705999e-37	2.87627028292939e-14	9.99983031542693e-24	0.999999999999972	1.67458526309611e-16	1:161831970	rs75466595	chr1.14		1	161831970	1:161908515	2.12069e-31	1:161502368	2.28475104344086e-20	6394	6918	0.961859649996484	0.999999999999661	160766482	162765267	ENSG00000118217	ENSG00000118217	protein_coding	161766320	1	65650	142195	-263952	0	1	16	160766482	162765267	1998785	56823
IBD_DeLange_28067908_1	IBD (DeLange, EUR)	IMD	CD4_Naive_OneK1K	CD4_naive_OneK1K	CD4	Single cell	ENSG00000076321	KLHL20	3733	2.75619213519886e-09	0.000222244219401885	1.23985632596701e-05	0.999752123673441	1.32307877048183e-05	1:173502751	rs9425411	chr1.15		1	173502751	1:173502751	1.14402e-11	1:172875110	8.96862795987649e-10	4139	5165	0.999985398378229	0.99888848080476	172715473	174712840	ENSG00000076321	ENSG00000076321	protein_coding	173714981	1	-212230	-212230	-839871	1	1	6	172715473	174712840	1997367	56826
IBD_DeLange_28067908_1	IBD (DeLange, EUR)	IMD	CD4_Naive_OneK1K	CD4_naive_OneK1K	CD4	Single cell	ENSG00000117592	PRDX6	3645	1.40188160242475e-92	0.000222246151473301	6.30633087007291e-89	0.999768981039391	8.77280914628671e-06	1:173502751	rs9425411	chr1.15		1	173502751	1:173502751	3.57928e-84	1:172875110	8.96862795987649e-10	3993	4986	1.00000000000001	0.998896815862909	172478022	174475414	ENSG00000117592	ENSG00000117592	protein_coding	173477335	1	25416	25416	-602225	1	1	3	172478022	174475414	1997392	56825
IBD_DeLange_28067908_1	IBD (DeLange, EUR)	IMD	CD4_Naive_OneK1K	CD4_naive_OneK1K	CD4	Single cell	ENSG00000203739	PRDX6-AS1	3675	4.30551419619354e-26	0.000222246105568357	1.93682565493057e-22	0.999768974851142	8.77904329213958e-06	1:173502751	rs9425411	chr1.15		1	173502751	1:173502751	5.00721e-29	1:172875110	8.96862795987649e-10	4022	5012	0.999999999999997	0.998896936677661	172461457	174460311	ENSG00000203739	ENSG00000203739	lncRNA	173489407	-1	-13344	-13344	614297	0	0	4	172461457	174460311	1998854	56824
IBD_DeLange_28067908_1	IBD (DeLange, EUR)	IMD	CD4_Naive_OneK1K	CD4_naive_OneK1K	CD4	Single cell	ENSG00000081237	PTPRC	5115	1.02871323633482e-07	3.86272880528546e-06	0.0258986684419491	0.972469237298643	0.00162812865928002	1:197676319	rs2224873	chr1.16		1	197676319	1:198708291	3.04951e-09	1:197676319	1.72139604393471e-11	5541	6457	0.934649607712257	0.99999894074214	197639482	199637981	ENSG00000081237	ENSG00000081237	protein_coding	198639040	1	-962721	69251	-962721	7	2	7	197639482	199637981	1998499	56827
IBD_DeLange_28067908_1	IBD (DeLange, EUR)	IMD	CD4_Naive_OneK1K	CD4_naive_OneK1K	CD4	Single cell	ENSG00000261573	AL157402.2	5190	9.89759217299556e-10	4.75524074381093e-06	0.000208090407288726	0.999758232700643	2.89206615658909e-05	1:197676319	rs2224873	chr1.16		1	197676319	1:198643097	1.49914e-10	1:197676319	1.72139604393471e-11	5623	6532	0.914805032853341	0.999998734238399	197671754	199666288	ENSG00000261573	ENSG00000261573	lncRNA	198671462	-1	995143	28365	995143	8	0	8	197669586	199666288	1996702	56828
IBD_DeLange_28067908_1	IBD (DeLange, EUR)	IMD	CD4_Naive_OneK1K	CD4_naive_OneK1K	CD4	Single cell	ENSG00000116857	TMEM9	5703	1.19622972607619e-18	2.84888117480174e-16	0.00418109480354492	0.995748586905213	7.03182912444078e-05	1:200905101	rs35730213	chr1.17		1	200905101	1:201144269	2.49244e-08	1:200905101	6.9590663339578e-22	6287	7293	0.999783190504657	0.999867514590527	200171578	202171510	ENSG00000116857	ENSG00000116857	protein_coding	201154474	-1	249373	10205	249373	4	0	4	200171578	202171510	1999932	56830
IBD_DeLange_28067908_1	IBD (DeLange, EUR)	IMD	CD4_Naive_OneK1K	CD4_naive_OneK1K	CD4	Single cell	ENSG00000162888	IKBKE-AS1	3579	3.9731210306537e-35	3.68220721665644e-25	1.07900528037515e-10	0.999999999887748	4.35530133316645e-12	1:206769068	rs3024495	chr1.18		1	206769068	1:206503050	2.52182e-16	1:206769068	3.18771542694679e-31	4034	4810	0.999960193107891	1	205497755	207497583	ENSG00000162888	ENSG00000162888	lncRNA	206497728	-1	-271340	-5322	-271340	9	0	9	205497755	207497583	1999828	56833
IBD_DeLange_28067908_1	IBD (DeLange, EUR)	IMD	CD4_Naive_OneK1K	CD4_naive_OneK1K	CD4	Single cell	ENSG00000196352	CD55	4465	9.87956925152337e-28	3.67202403734653e-25	0.00268305629453018	0.997234325077152	8.26186283171522e-05	1:206769068	rs3024495	chr1.18		1	206769068	1:207353248	1.82295e-07	1:206769068	3.18771542694679e-31	4907	5882	0.990650205841015	1	206401237	208320991	ENSG00000196352	ENSG00000196352	protein_coding	207321678	1	-552610	31570	-552610	16	0	16	206401237	208320991	1919754	56835
IBD_DeLange_28067908_1	IBD (DeLange, EUR)	IMD	CD4_Naive_OneK1K	CD4_naive_OneK1K	CD4	Single cell	ENSG00000263528	IKBKE	3611	6.40054734542448e-39	3.68220721706967e-25	1.73823659780831e-14	0.999999999999986	3.48052709040378e-16	1:206769068	rs3024495	chr1.18		1	206769068	1:206476609	3.68523e-22	1:206769068	3.18771542694679e-31	4071	4861	0.999999999999998	1	205470641	207470328	ENSG00000263528	ENSG00000263528	protein_coding	206470476	1	298592	6133	298592	10	0	10	205470641	207470328	1999687	56832
IBD_DeLange_28067908_1	IBD (DeLange, EUR)	IMD	CD4_Naive_OneK1K	CD4_naive_OneK1K	CD4	Single cell	ENSG00000162892	IL24	3427	3.49210389757356e-159	3.68220721706959e-25	9.48372454810537e-135	1	2.24226142924008e-25	1:206906620	rs291106	chr1.18		1	206906620	1:206907169	1.66193e-112	1:206769068	3.18771542694679e-31	3909	4592	0.992127187196085	1	205897885	207897301	ENSG00000162892	ENSG00000162892	protein_coding	206897443	1	9177	9726	-128375	1	1	3	205897885	207897301	1999416	56834
IBD_DeLange_28067908_1	IBD (DeLange, EUR)	IMD	CD4_Naive_OneK1K	CD4_naive_OneK1K	CD4	Single cell	ENSG00000115138	POMC	3949	2.23425725524945e-21	4.26883110341671e-06	5.23386285117786e-16	0.999995702210987	2.8957909487704e-08	2:25170853	rs3754861	chr2.1		2	25170853	2:25170853	1.70781e-26	2:24972708	4.22323497589747e-11	4430	5374	0.999999996355959	0.999998975620995	24169025	26168516	ENSG00000115138	ENSG00000115138	protein_coding	25168580	-1	-2273	-2273	195872	0	0	1	24169025	26168516	1999491	56921
IBD_DeLange_28067908_1	IBD (DeLange, EUR)	IMD	CD4_Naive_OneK1K	CD4_naive_OneK1K	CD4	Single cell	ENSG00000230587	LINC02580	5854	3.17177753514226e-16	6.48333552370934e-07	4.89219690729828e-10	0.999999326721194	2.44560300166661e-08	2:43139735	rs62135413	chr2.3		2	43139735	2:43139735	1.25368e-16	2:43624107	5.54971453927263e-13	6542	7406	0.997908508171449	0.999999903050201	42103114	44102400	ENSG00000230587	ENSG00000230587	lncRNA	43217246	-1	77511	77511	-406861	0	0	3	42103114	44102400	1999286	56922
IBD_DeLange_28067908_1	IBD (DeLange, EUR)	IMD	CD4_Naive_OneK1K	CD4_naive_OneK1K	CD4	Single cell	ENSG00000138079	SLC3A1	6207	2.81802104959142e-09	6.61894755992532e-07	0.00423867393369572	0.995576314270006	0.000184347083521017	2:43624107	rs55946629	chr2.3		2	43624107	2:44329159	4.20664e-08	2:43624107	5.54971453927263e-13	6881	7882	0.993462772830167	0.999999914332668	43275886	45275286	ENSG00000138079	ENSG00000138079	protein_coding	44275480	1	-651373	53679	-651373	10	0	10	43275886	45275428	1999542	56923
IBD_DeLange_28067908_1	IBD (DeLange, EUR)	IMD	CD4_Naive_OneK1K	CD4_naive_OneK1K	CD4	Single cell	ENSG00000143919	CAMKMT	6319	9.4192929843305e-08	5.72048843632946e-07	0.140949919020138	0.856005486683085	0.003043928055004	2:43624107	rs55946629	chr2.3		2	43624107	2:44504517	1.7355e-08	2:43624107	5.54971453927263e-13	7003	7998	0.986292254652185	0.999999911596175	43362189	45361286	ENSG00000143919	ENSG00000143919	protein_coding	44361947	1	-737840	142570	-737840	12	0	12	43362189	45361286	1999097	56924
IBD_DeLange_28067908_1	IBD (DeLange, EUR)	IMD	CD4_Naive_OneK1K	CD4_naive_OneK1K	CD4	Single cell	ENSG00000115484	CCT4	4103	2.96521048051063e-27	1.13266100566777e-22	2.61784521335873e-05	0.999973259301471	5.62246393114125e-07	2:60977506	rs7608697	chr2.4		2	60977506	2:61837662	6.3036e-11	2:60977506	1.72626488023883e-28	4720	5432	0.914429735605333	0.999999999999997	60889106	62886643	ENSG00000115484	ENSG00000115484	protein_coding	61888656	-1	911150	50994	911150	19	5	19	60889106	62886643	1997537	56926
IBD_DeLange_28067908_1	IBD (DeLange, EUR)	IMD	CD4_Naive_OneK1K	CD4_naive_OneK1K	CD4	Single cell	ENSG00000236498		4115	2.66766780981982e-23	8.60654863368621e-23	0.235515874932607	0.759822475905172	0.00466164916222005	2:60977506	rs7608697	chr2.4		2	60977506	2:61885702	1.04272e-07	2:60977506	1.72626488023883e-28	4737	5445	0.924179317984571	0.999999999999998	60868564	62868150	ENSG00000236498	ENSG00000236498	lncRNA	61868432	1	-890926	17270	-890926	18	0	18	60868564	62868150	1999586	56925
IBD_DeLange_28067908_1	IBD (DeLange, EUR)	IMD	CD4_Naive_OneK1K	CD4_naive_OneK1K	CD4	Single cell	ENSG00000071054	MAP4K4	5458	2.65016504397054e-10	3.23097410067734e-07	0.000819554246629433	0.999167385243864	1.27371470806905e-05	2:102315090	rs1558619	chr2.5		2	102315090	2:101810129	1.67192e-08	2:102315090	7.19847923071903e-12	5939	6697	0.956461145545088	0.99999995506632	100697260	102696559	ENSG00000071054	ENSG00000071054	protein_coding	101697707	1	617383	112422	617383	8	1	8	100697260	102696559	1999299	56927
IBD_DeLange_28067908_1	IBD (DeLange, EUR)	IMD	CD4_Naive_OneK1K	CD4_naive_OneK1K	CD4	Single cell	ENSG00000071054	MAP4K4	5458	2.65016504397054e-10	3.23097410067734e-07	0.000819554246629433	0.999167385243864	1.27371470806905e-05	2:102315090	rs1558619	chr2.6		2	102315090	2:101810129	1.67192e-08	2:102315090	7.19847923071903e-12	5939	6697	0.956461145545088	0.99999995506632	100697260	102696559	ENSG00000071054	ENSG00000071054	protein_coding	101697707	1	617383	112422	617383	8	1	8	100697260	102696559	1999299	56927
IBD_DeLange_28067908_1	IBD (DeLange, EUR)	IMD	CD4_Naive_OneK1K	CD4_naive_OneK1K	CD4	Single cell	ENSG00000115232	ITGA4	5259	6.93763228139922e-10	1.13016262018009e-07	0.00610061678572059	0.993809924181232	8.93453230208073e-05	2:181443625	rs6740847	chr2.7		2	181443625	2:181392642	5.3439e-08	2:181443625	1.44636526573104e-13	5756	6787	0.963465123271974	0.999999982570031	180457550	182457114	ENSG00000115232	ENSG00000115232	protein_coding	181457386	1	-13761	-64744	-13761	0	0	0	180457550	182457114	1999564	56928
IBD_DeLange_28067908_1	IBD (DeLange, EUR)	IMD	CD4_Naive_OneK1K	CD4_naive_OneK1K	CD4	Single cell	ENSG00000226124	FTCDNL1	3686	3.66451584077006e-05	0.00201274017212742	0.0178339795977269	0.979532519846136	0.000584115225601878	2:198961498	rs1456536	chr2.8		2	198961498	2:199876997	5.74416e-07	2:198961498	4.31104282950198e-08	4021	4873	0.913340895549659	0.999712020360898	198852924	200850005	ENSG00000226124	ENSG00000226124	protein_coding	199851192	-1	889694	-25805	889694	4	0	4	198852924	200850005	1997081	56929
IBD_DeLange_28067908_1	IBD (DeLange, EUR)	IMD	CD4_Naive_OneK1K	CD4_naive_OneK1K	CD4	Single cell	ENSG00000144567	RETREG2	4203	6.92202564438424e-06	0.000417781182829301	0.016286073146327	0.982950738159514	0.000338485485685673	2:218181399	rs62183956	chr2.9		2	218181399	2:219184406	2.25161e-07	2:218181399	4.37570893605808e-10	4675	5661	0.958709903337413	0.997481804837794	218176494	220175766	ENSG00000144567	ENSG00000144567	protein_coding	219178275	1	-996876	6131	-996876	34	0	34	218176494	220175766	1999272	56932
IBD_DeLange_28067908_1	IBD (DeLange, EUR)	IMD	CD4_Naive_OneK1K	CD4_naive_OneK1K	CD4	Single cell	ENSG00000231672	DIRC3	4899	9.04553674440851e-08	4.21107582051732e-05	0.0021432717230833	0.997782597900653	3.19291626905168e-05	2:218181399	rs62183956	chr2.9		2	218181399	2:217795969	8.41106e-09	2:218181399	4.37570893605808e-10	5353	6376	0.91604544610999	0.99974903833956	216758503	218756535	ENSG00000231672	ENSG00000231672	lncRNA	217756593	-1	-424806	-39376	-424806	7	1	7	216758503	218756535	1998032	56930
IBD_DeLange_28067908_1	IBD (DeLange, EUR)	IMD	CD4_Naive_OneK1K	CD4_naive_OneK1K	CD4	Single cell	ENSG00000144580	CNOT9	3812	1.22551614304134e-11	4.22029064612809e-05	2.90374283618348e-07	0.999957348257424	1.58449574522539e-07	2:218543331	rs832808	chr2.9		2	218543331	2:218543331	1.53917e-11	2:218181399	4.37570893605808e-10	4201	5226	0.930845393931174	0.999749105765088	217568801	219568564	ENSG00000144580	ENSG00000144580	protein_coding	218568839	1	-25508	-25508	-387440	1	1	15	217568801	219568564	1999763	56931
IBD_DeLange_28067908_1	IBD (DeLange, EUR)	IMD	CD4_Naive_OneK1K	CD4_naive_OneK1K	CD4	Single cell	ENSG00000085982	USP40	6223	1.06705621212789e-28	8.33835112546752e-24	1.27968029311524e-05	0.999987019159003	1.84038070803607e-07	2:233271044	rs3792111	chr2.10		2	233271044	2:233453156	4.03024e-12	2:233271044	3.33681889306967e-29	6867	7761	0.970145538804382	1	232567923	234566757	ENSG00000085982	ENSG00000085982	protein_coding	233566782	-1	295738	113626	295738	5	0	5	232567923	234566757	1998834	56934
IBD_DeLange_28067908_1	IBD (DeLange, EUR)	IMD	CD4_Naive_OneK1K	CD4_naive_OneK1K	CD4	Single cell	ENSG00000135930	EIF4E2	5343	4.8716000226896e-26	8.28884912469692e-24	0.0058423262749615	0.99405021625474	0.000107457470296302	2:233271044	rs3792111	chr2.10		2	233271044	2:232591937	1.01086e-07	2:233271044	3.33681889306967e-29	6179	7001	0.950288567853418	1	231551270	233549558	ENSG00000135930	ENSG00000135930	protein_coding	232550689	1	720355	41248	720355	12	0	12	231551270	233549558	1998288	56933
IBD_DeLange_28067908_1	IBD (DeLange, EUR)	IMD	CD4_Naive_OneK1K	CD4_naive_OneK1K	CD4	Single cell	ENSG00000144504	ANKMY1	6919	3.03241696650863e-38	1.22890099578023e-09	2.46758442964808e-29	0.999999998765901	5.20485415476324e-12	2:240521955	rs13394744	chr2.11		2	240521955	2:240521955	7.49577e-37	2:240628909	9.70858660653706e-16	7665	9003	0.999999999999998	0.99999999949167	239569473	241569104	ENSG00000144504	ENSG00000144504	protein_coding	240557988	-1	36033	36033	-70921	0	0	6	239569473	241569104	1999631	56935
IBD_DeLange_28067908_1	IBD (DeLange, EUR)	IMD	CD4_Naive_OneK1K	CD4_naive_OneK1K	CD4	Single cell	ENSG00000162804	SNED1	6516	1.1684509766603e-29	1.2289009932573e-09	9.50809692249601e-21	0.999999998753793	1.73091576058896e-11	2:241012000	rs75501520	chr2.11		2	241012000	2:241015873	4.20033e-41	2:240628909	9.70858660653706e-16	7509	8431	0.925156638826249	0.99999999951549	239999118	241998315	ENSG00000162804	ENSG00000162804	protein_coding	240998618	1	13382	17255	-369709	1	1	5	239999118	241998315	1999197	56936
IBD_DeLange_28067908_1	IBD (DeLange, EUR)	IMD	CD4_Naive_OneK1K	CD4_naive_OneK1K	CD4	Single cell	ENSG00000225521	SNED1-AS1	6365	3.52075904616821e-26	1.22890099326172e-09	2.86496557581969e-17	0.999999998755136	1.59643926101433e-11	2:241012000	rs75501520	chr2.11		2	241012000	2:241012007	4.43534e-36	2:240628909	9.70858660653706e-16	7433	8266	0.964571631952316	0.999999999518401	240064188	242063053	ENSG00000225521	ENSG00000225521	lncRNA	241064116	-1	52116	52109	435207	0	0	7	240064188	242063346	1999158	56937
IBD_DeLange_28067908_1	IBD (DeLange, EUR)	IMD	CD4_Naive_OneK1K	CD4_naive_OneK1K	CD4	Single cell	ENSG00000122085	MTERF4	6299	7.93609259332639e-27	1.228900993256e-09	6.45787791446454e-18	0.99999999875061	2.04880219972624e-11	2:241082327	rs2108485	chr2.11		2	241082327	2:241082956	4.61648e-24	2:240628909	9.70858660653706e-16	7390	8156	0.999999999999798	0.999999999526428	240102432	242101996	ENSG00000122085	ENSG00000122085	protein_coding	241102287	-1	19960	19331	473378	0	0	8	240102432	242101996	1999564	56938
IBD_DeLange_28067908_1	IBD (DeLange, EUR)	IMD	CD4_Naive_OneK1K	CD4_naive_OneK1K	CD4	Single cell	ENSG00000115687	PASK	6033	1.85555741518648e-73	1.22890099326228e-09	1.50993238921064e-64	0.999999998746034	2.50566596473748e-11	2:241111131	rs3815296	chr2.11		2	241111131	2:241111131	1.51563e-66	2:240628909	9.70858660653706e-16	7133	7836	0.999999999999989	0.999999999531294	240150731	242141373	ENSG00000115687	ENSG00000115687	protein_coding	241149472	-1	38341	38341	520563	0	0	10	240150731	242143967	1993236	56939
IBD_DeLange_28067908_1	IBD (DeLange, EUR)	IMD	CD4_Naive_OneK1K	CD4_naive_OneK1K	CD4	Single cell	ENSG00000168385	SEPTIN2	5270	7.28900276784892e-114	1.22890099044639e-09	5.93131814390722e-105	0.999999996407894	2.36318645580868e-09	2:241355498	rs3755397	chr2.11		2	241355498	2:241355498	1.42941e-102	2:240628909	9.70858660653706e-16	6291	6891	0.999999999999989	0.999999999560631	240315213	242141373	ENSG00000168385	ENSG00000168385	protein_coding	241315925	1	39573	39573	-687016	2	2	14	240315213	242158878	1843665	56940
IBD_DeLange_28067908_1	IBD (DeLange, EUR)	IMD	CD4_Naive_OneK1K	CD4_naive_OneK1K	CD4	Single cell	ENSG00000172113	NME6	2128	1.74951233116214e-15	2.40820993040077e-11	7.26424452465077e-05	0.999925832826409	1.52470426187063e-06	3:49284594	rs2304442	chr3.1		3	49284594	3:48297870	5.45567e-09	3:49284594	3.92578842773063e-17	2453	3012	0.922668702502355	0.999999999988303	47304925	49301559	ENSG00000172113	ENSG00000172113	protein_coding	48301367	-1	-983227	3497	-983227	43	0	43	47304925	49301559	1996634	56978
IBD_DeLange_28067908_1	IBD (DeLange, EUR)	IMD	CD4_Naive_OneK1K	CD4_naive_OneK1K	CD4	Single cell	ENSG00000233276	GPX1	2406	2.58693242534286e-33	1.69000898840532e-30	0.000737710076418988	0.48089958176033	0.518362708163249	3:49676792	rs1131095	chr3.3		3	49676792	3:49853180	1.20536e-07	3:49676792	9.4888656461418e-36	2755	3190	0.918864861423574	0.99975805830047	48358570	50358091	ENSG00000233276	ENSG00000233276	protein_coding	49358353	-1	-318439	-494827	-318439	9	19	9	48358570	50358091	1999521	56979
IBD_DeLange_28067908_1	IBD (DeLange, EUR)	IMD	CD4_Naive_OneK1K	CD4_naive_OneK1K	CD4	Single cell	ENSG00000285708		4835	2.78162858762026e-09	0.000953205204328905	2.91537851911667e-06	0.999038462308469	5.41432705272638e-06	3:71767140	rs35647328	chr3.4		3	71767140	3:71767140	3.90968e-12	3:71126344	2.80096524234736e-09	5270	6558	0.94735005629131	0.998995919930006	70754382	72753480	ENSG00000285708	ENSG00000285708	protein_coding	71754229	-1	-12911	-12911	627885	0	0	9	70754382	72753480	1999098	56980
IBD_DeLange_28067908_1	IBD (DeLange, EUR)	IMD	CD4_Naive_OneK1K	CD4_naive_OneK1K	CD4	Single cell	ENSG00000164111	ANXA5	6078	3.58384427161006e-41	8.49305461608973e-07	4.21973166870282e-35	0.999999129703591	2.09909518832093e-08	4:121689341	rs62319818	chr4.1		4	121689341	4:121689341	5.86026e-44	4:122639784	3.02887220967992e-12	6570	7435	0.999999999771284	0.999998532369752	120697256	122696586	ENSG00000164111	ENSG00000164111	protein_coding	121696980	-1	7639	7639	-942804	0	0	11	120697256	122696586	1999330	56989
IBD_DeLange_28067908_1	IBD (DeLange, EUR)	IMD	CD4_Naive_OneK1K	CD4_naive_OneK1K	CD4	Single cell	ENSG00000181004	BBS12	5101	5.0380048302818e-09	8.44067991576531e-07	0.00593190661834265	0.993831944062809	0.000235300212852252	4:122639784	rs62324212	chr4.1		4	122639784	4:122724997	2.40895e-07	4:122639784	3.02887220967992e-12	5598	6530	0.902963508652981	0.999998529894217	121733165	123731404	ENSG00000181004	ENSG00000181004	protein_coding	122732704	1	-92920	-7707	-92920	1	1	1	121733165	123731404	1998239	56990
IBD_DeLange_28067908_1	IBD (DeLange, EUR)	IMD	CD4_Naive_OneK1K	CD4_naive_OneK1K	CD4	Single cell	ENSG00000145623	OSMR	5610	6.26483758087706e-22	0.000278104798333492	2.25202163354612e-18	0.999703489664598	1.84055370716717e-05	5:38993984	rs2432224	chr5.1		5	38993984	5:38993984	2.2626e-33	5:38867630	3.89784579168547e-10	6155	7418	0.97903554888727	0.999857611767199	37845938	39845755	ENSG00000145623	ENSG00000145623	protein_coding	38846012	1	147972	147972	21618	0	0	0	37845938	39845755	1999817	56991
IBD_DeLange_28067908_1	IBD (DeLange, EUR)	IMD	CD4_Naive_OneK1K	CD4_naive_OneK1K	CD4	Single cell	ENSG00000082074	FYB1	5816	1.96034363332159e-13	3.52819522357201e-09	5.5559062573927e-05	0.999943149571211	1.2878378217909e-06	5:40245594	rs72748445	chr5.1		5	40245594	5:39208149	7.30807e-11	5:40245594	6.12151654003545e-15	6420	7644	0.993351779719771	0.999999652285502	38274731	40274356	ENSG00000082074	ENSG00000082074	protein_coding	39219563	-1	-1026031	11414	-1026031	3	0	3	38274731	40274356	1999625	56992
IBD_DeLange_28067908_1	IBD (DeLange, EUR)	IMD	CD4_Naive_OneK1K	CD4_naive_OneK1K	CD4	Single cell	ENSG00000164307	ERAP1	5598	2.07239128225172e-13	7.72396968658007e-07	2.68306206792529e-07	0.999998902475381	5.68212346630271e-08	5:96797092	rs998509	chr5.6		5	96797092	5:96797092	4.39438e-14	5:96912106	6.98709392384135e-13	6323	7262	0.999511654767274	0.999999877520066	95808872	97807887	ENSG00000164307	ENSG00000164307	protein_coding	96807945	-1	10853	10853	-104161	1	1	1	95808872	97807887	1999015	56993
IBD_DeLange_28067908_1	IBD (DeLange, EUR)	IMD	CD4_Naive_OneK1K	CD4_naive_OneK1K	CD4	Single cell	ENSG00000164308	ERAP2	5600	2.47796018232263e-292	2.20376845918154e-07	3.20813981630797e-286	0.283882978088363	0.716116801534799	5:96916885	rs2910686	chr5.6		5	96916885	5:96916728	1.60847e-189	5:96912106	6.98709392384135e-13	6381	7284	0.999994294167688	0.999999876416195	95875943	97875899	ENSG00000164308	ENSG00000164308	protein_coding	96876500	1	40385	40228	35606	0	0	0	95875943	97875899	1999956	56994
IBD_DeLange_28067908_1	IBD (DeLange, EUR)	IMD	CD4_Naive_OneK1K	CD4_naive_OneK1K	CD4	Single cell	ENSG00000251513	LIX1-AS1	6082	7.36710331797564e-15	7.72397274457275e-07	9.53796413633788e-09	0.999999210638683	7.42607234285687e-09	5:97183223	rs76849192	chr5.6		5	97183223	5:97183223	1.39586e-17	5:96912106	6.98709392384135e-13	7000	7802	0.910486986713865	0.999999867966181	96089495	98089041	ENSG00000251513	ENSG00000251513	lncRNA	97089075	1	94148	94148	-176969	1	1	3	96089495	98089041	1999546	56995
IBD_DeLange_28067908_1	IBD (DeLange, EUR)	IMD	CD4_Naive_OneK1K	CD4_naive_OneK1K	CD4	Single cell	ENSG00000169567	HINT1	3042	6.80252880313704e-19	4.76787987149994e-14	1.42671883623814e-05	0.999984594400317	1.13841127258553e-06	5:132075186	rs743564	chr5.7		5	132075186	5:130946452	4.41544e-13	5:132075186	5.25115714980621e-20	3579	4853	0.920823297743281	0.999999999997698	130172196	132171379	ENSG00000169567	ENSG00000169567	protein_coding	131165256	-1	-909930	218804	-909930	12	1	12	130172196	132171379	1999183	56999
IBD_DeLange_28067908_1	IBD (DeLange, EUR)	IMD	CD4_Naive_OneK1K	CD4_naive_OneK1K	CD4	Single cell	ENSG00000233006	MIR3936HG	3521	2.15562816114044e-24	6.75838283977965e-22	0.00317915682480698	0.996737550850662	8.32923245299781e-05	5:132397705	rs11739135	chr5.9		5	132397705	5:132369654	1.47796e-09	5:132397705	8.46945095539936e-28	4006	5383	0.974642015877099	1	131374295	133369096	ENSG00000233006	ENSG00000233006	lncRNA	132369916	-1	-27789	262	-27789	0	1	0	131374295	133369096	1994801	57000
IBD_DeLange_28067908_1	IBD (DeLange, EUR)	IMD	CD4_Naive_OneK1K	CD4_naive_OneK1K	CD4	Single cell	ENSG00000283782		3623	3.5256319569731e-31	6.78050275190702e-22	5.19966156493277e-10	0.999999999440604	3.94256881949313e-11	5:132397705	rs11739135	chr5.9		5	132397705	5:132499703	3.27303e-15	5:132397705	8.46945095539936e-28	4116	5472	0.939997690859467	1	131411116	133409541	ENSG00000283782	ENSG00000283782	protein_coding	132449652	1	-51947	50051	-51947	2	2	2	131411116	133409541	1998425	57001
IBD_DeLange_28067908_1	IBD (DeLange, EUR)	IMD	CD4_Naive_OneK1K	CD4_naive_OneK1K	CD4	Single cell	ENSG00000131507	NDFIP1	5490	1.45764615272239e-16	1.07956536323203e-05	1.34834430982503e-11	0.99861121620036	0.00137798813252543	5:142089435	rs9324864	chr5.10		5	142089435	5:142089435	1.18655e-17	5:142216955	1.29879409546697e-10	6026	7233	0.999999889472008	0.999997887686325	141108844	143108740	ENSG00000131507	ENSG00000131507	protein_coding	142108779	1	-19344	-19344	108176	0	0	1	141108844	143108740	1999896	57002
IBD_DeLange_28067908_1	IBD (DeLange, EUR)	IMD	CD4_Naive_OneK1K	CD4_naive_OneK1K	CD4	Single cell	ENSG00000145888	GLRA1	5942	2.70995385971499e-17	1.0502174853117e-10	2.58037328594578e-07	0.99999973570884	6.1488074123715e-09	5:150943866	rs17800987	chr5.12		5	150943866	5:151889709	1.97447e-12	5:150943866	1.02544174646196e-16	6642	7358	0.957429964622868	0.999999999984002	150925620	152924699	ENSG00000145888	ENSG00000145888	protein_coding	151924851	-1	980985	35142	980985	21	0	21	150925620	152924699	1999079	57005
IBD_DeLange_28067908_1	IBD (DeLange, EUR)	IMD	CD4_Naive_OneK1K	CD4_naive_OneK1K	CD4	Single cell	ENSG00000164587	RPS14	5488	1.50681150792522e-15	1.48834445458718e-11	0.000101230230251105	0.999895807442701	2.96231216400254e-06	5:150943866	rs17800987	chr5.11		5	150943866	5:150437705	5.5228e-10	5:150943866	1.02544174646196e-16	6042	6984	0.934913176572425	0.999999999995739	149450218	151449356	ENSG00000164587	ENSG00000164587	protein_coding	150449739	-1	-494127	12034	-494127	9	0	9	149450218	151449356	1999138	57003
IBD_DeLange_28067908_1	IBD (DeLange, EUR)	IMD	CD4_Naive_OneK1K	CD4_naive_OneK1K	CD4	Single cell	ENSG00000164587	RPS14	5488	1.50681150792522e-15	1.48834445458718e-11	0.000101230230251105	0.999895807442701	2.96231216400254e-06	5:150943866	rs17800987	chr5.12		5	150943866	5:150437705	5.5228e-10	5:150943866	1.02544174646196e-16	6042	6984	0.934913176572425	0.999999999995739	149450218	151449356	ENSG00000164587	ENSG00000164587	protein_coding	150449739	-1	-494127	12034	-494127	9	0	9	149450218	151449356	1999138	57003
IBD_DeLange_28067908_1	IBD (DeLange, EUR)	IMD	CD4_Naive_OneK1K	CD4_naive_OneK1K	CD4	Single cell	ENSG00000197043	ANXA6	5518	1.29633503549496e-49	1.48849953633717e-11	8.70900530247798e-39	0.999999999980474	4.64104933278572e-12	5:151155701	rs11750621	chr5.11		5	151155701	5:151155452	1.88883e-44	5:150943866	1.02544174646196e-16	6083	6977	1	0.999999999997208	150158487	152157680	ENSG00000197043	ENSG00000197043	protein_coding	151157779	-1	2078	2327	213913	0	0	2	150158487	152157680	1999193	57004
IBD_DeLange_28067908_1	IBD (DeLange, EUR)	IMD	CD4_Naive_OneK1K	CD4_naive_OneK1K	CD4	Single cell	ENSG00000197043	ANXA6	5518	1.29633503549496e-49	1.48849953633717e-11	8.70900530247798e-39	0.999999999980474	4.64104933278572e-12	5:151155701	rs11750621	chr5.12		5	151155701	5:151155452	1.88883e-44	5:150943866	1.02544174646196e-16	6083	6977	1	0.999999999997208	150158487	152157680	ENSG00000197043	ENSG00000197043	protein_coding	151157779	-1	2078	2327	213913	0	0	2	150158487	152157680	1999193	57004
IBD_DeLange_28067908_1	IBD (DeLange, EUR)	IMD	CD4_Naive_OneK1K	CD4_naive_OneK1K	CD4	Single cell	ENSG00000146066	HIGD2A	4067	3.78348879761592e-39	0.000102725563896884	3.68272275809251e-35	0.999896634437081	6.39999016645226e-07	5:176378664	rs13158079	chr5.15		5	176378664	5:176378664	5.76344e-47	5:177371039	2.08328390527922e-10	4847	5421	1	0.999985544221861	175388805	177388123	ENSG00000146066	ENSG00000146066	protein_coding	176388751	1	-10087	-10087	982288	1	1	23	175388805	177388123	1999318	57006
IBD_DeLange_28067908_1	IBD (DeLange, EUR)	IMD	CD4_Naive_OneK1K	CD4_naive_OneK1K	CD4	Single cell	ENSG00000169230	PRELID1	4203	3.26463683256186e-17	0.000102725877529995	3.17768053693689e-13	0.999896889478886	3.84643268285742e-07	5:177303774	rs6879874	chr5.15		5	177303774	5:177303774	1.09528e-19	5:177371039	2.08328390527922e-10	5378	5441	0.988499943556028	0.999983201195364	176303804	178303550	ENSG00000169230	ENSG00000169230	protein_coding	177303799	1	-25	-25	67240	0	0	3	176303804	178303550	1999746	57007
IBD_DeLange_28067908_1	IBD (DeLange, EUR)	IMD	CD4_Naive_OneK1K	CD4_naive_OneK1K	CD4	Single cell	ENSG00000175309	PHYKPL	5712	5.11374051161184e-08	0.000102902638876227	0.00049664158428445	0.999380540543594	1.98640958399234e-05	5:177367190	rs12654812	chr5.15		5	177367190	5:178236551	5.43464e-10	5:177371039	2.08328390527922e-10	7276	7073	0.99991111835359	0.999983156130038	177232937	179232771	ENSG00000175309	ENSG00000175309	protein_coding	178232802	-1	865612	-3749	861763	34	0	34	177232937	179232771	1999834	57011
IBD_DeLange_28067908_1	IBD (DeLange, EUR)	IMD	CD4_Naive_OneK1K	CD4_naive_OneK1K	CD4	Single cell	ENSG00000169220	RGS14	4391	5.5016404514539e-10	8.89038713957829e-06	5.35510508972758e-06	0.0847053694519882	0.91528038450562	5:177371039	rs56235845	chr5.15		5	177371039	5:177371305	6.75444e-11	5:177371039	2.08328390527922e-10	5574	5644	0.999786312917248	0.999982896907147	176358533	178357584	ENSG00000169220	ENSG00000169220	protein_coding	177357924	1	13115	13381	13115	0	0	0	176358533	178357778	1999245	57008
IBD_DeLange_28067908_1	IBD (DeLange, EUR)	IMD	CD4_Naive_OneK1K	CD4_naive_OneK1K	CD4	Single cell	ENSG00000246334	PRR7-AS1	4519	6.28567798051115e-137	0.000102725608946183	6.1182692471936e-133	0.999896805840782	4.68550248454174e-07	5:177449824	rs2630765	chr5.15		5	177449824	5:177449824	1.13015e-111	5:177371039	2.08328390527922e-10	5718	5792	0.999915935563664	0.999982266008203	176449420	178447130	ENSG00000246334	ENSG00000246334	lncRNA	177447773	-1	-2051	-2051	76734	0	0	4	176449420	178447130	1997710	57009
IBD_DeLange_28067908_1	IBD (DeLange, EUR)	IMD	CD4_Naive_OneK1K	CD4_naive_OneK1K	CD4	Single cell	ENSG00000184840	TMED9	4667	6.4367012136306e-12	0.000102725826323682	6.26525700247777e-08	0.999896811789656	3.99725014581294e-07	5:177605371	rs28496282	chr5.15		5	177605371	5:177605371	6.22487e-14	5:177371039	2.08328390527922e-10	5882	5986	0.979688543967021	0.999980888304204	176592969	178592150	ENSG00000184840	ENSG00000184840	protein_coding	177592203	1	13168	13168	-221164	1	1	12	176592301	178592150	1999849	57010
IBD_DeLange_28067908_1	IBD (DeLange, EUR)	IMD	CD4_Naive_OneK1K	CD4_naive_OneK1K	CD4	Single cell	ENSG00000047579	DTNBP1	5423	3.47612768177312e-07	6.07319207838927e-06	0.0540682704459805	0.944631850669407	0.00129345807976583	6:14724751	rs9367849	chr6.1		6	14724751	6:15685241	1.27759e-07	6:14715786	3.52836006970786e-11	6021	7235	0.979832454490189	0.99546558563903	14663707	16663041	ENSG00000047579	ENSG00000047579	protein_coding	15663028	-1	938277	-22213	947242	6	0	6	14663672	16663041	1999369	57012
IBD_DeLange_28067908_1	IBD (DeLange, EUR)	IMD	CD4_Naive_OneK1K	CD4_naive_OneK1K	CD4	Single cell	ENSG00000172197	MBOAT1	6017	4.82932789966321e-16	3.65221554070641e-06	1.32229598393041e-10	0.999996281391688	6.62605398997737e-08	6:20217121	rs141172302	chr6.2		6	20217121	6:20217121	1.85534e-24	6:20678199	6.79781778626788e-12	6681	7384	0.999999995579192	0.999999368012249	19212491	21211850	ENSG00000172197	ENSG00000172197	protein_coding	20212469	-1	-4652	-4652	-465730	0	0	4	19212491	21211850	1999359	57013
IBD_DeLange_28067908_1	IBD (DeLange, EUR)	IMD	CD4_Naive_OneK1K	CD4_naive_OneK1K	CD4	Single cell	ENSG00000145996	CDKAL1	5648	8.82719471735911e-09	3.35703810704843e-06	0.00262241870433047	0.997322353178058	5.1862252309404e-05	6:20678199	rs4712528	chr6.2		6	20678199	6:20585808	2.73022e-08	6:20678199	6.79781778626788e-12	6238	7035	0.932934006942566	0.999999365436106	19534693	21532754	ENSG00000145996	ENSG00000145996	protein_coding	20534457	1	143742	51351	143742	0	0	0	19534693	21532754	1998061	57014
IBD_DeLange_28067908_1	IBD (DeLange, EUR)	IMD	CD4_Naive_OneK1K	CD4_naive_OneK1K	CD4	Single cell	ENSG00000145996	CDKAL1	5648	8.82719471735911e-09	3.35703810704843e-06	0.00262241870433047	0.997322353178058	5.1862252309404e-05	6:20678199	rs4712528	chr6.3		6	20678199	6:20585808	2.73022e-08	6:20678199	6.79781778626788e-12	6238	7035	0.932934006942566	0.999999365436106	19534693	21532754	ENSG00000145996	ENSG00000145996	protein_coding	20534457	1	143742	51351	143742	0	0	0	19534693	21532754	1998061	57014
IBD_DeLange_28067908_1	IBD (DeLange, EUR)	IMD	CD4_Naive_OneK1K	CD4_naive_OneK1K	CD4	Single cell	ENSG00000233848		5486	4.51784691093052e-09	3.36143444951932e-06	0.00134217907099222	0.998627623548059	2.68314286534248e-05	6:20678199	rs4712528	chr6.2		6	20678199	6:20793378	4.16777e-09	6:20678199	6.79781778626788e-12	6075	6932	0.949429191278213	0.999999350021812	19800741	21800414	ENSG00000233848	ENSG00000233848	lncRNA	20800694	-1	122495	7316	122495	1	0	1	19800741	21800414	1999673	57015
IBD_DeLange_28067908_1	IBD (DeLange, EUR)	IMD	CD4_Naive_OneK1K	CD4_naive_OneK1K	CD4	Single cell	ENSG00000233848		5486	4.51784691093052e-09	3.36143444951932e-06	0.00134217907099222	0.998627623548059	2.68314286534248e-05	6:20678199	rs4712528	chr6.3		6	20678199	6:20793378	4.16777e-09	6:20678199	6.79781778626788e-12	6075	6932	0.949429191278213	0.999999350021812	19800741	21800414	ENSG00000233848	ENSG00000233848	lncRNA	20800694	-1	122495	7316	122495	1	0	1	19800741	21800414	1999673	57015
IBD_DeLange_28067908_1	IBD (DeLange, EUR)	IMD	CD4_Naive_OneK1K	CD4_naive_OneK1K	CD4	Single cell	ENSG00000112182	BACH2	4904	6.18123510529452e-37	3.95235438439941e-05	1.56385198799451e-32	0.999945313284307	1.51631718463804e-05	6:90267049	rs72928038	chr6.4		6	90267049	6:90267049	2.64878e-39	6:90222139	2.28152210427156e-10	5340	6317	0.993836956293245	0.999992113285397	89297772	91296326	ENSG00000112182	ENSG00000112182	protein_coding	90296843	-1	29794	29794	74704	1	1	1	89297772	91296326	1998554	57017
IBD_DeLange_28067908_1	IBD (DeLange, EUR)	IMD	CD4_Naive_OneK1K	CD4_naive_OneK1K	CD4	Single cell	ENSG00000112297	CRYBG1	5238	7.22836912204412e-10	8.34070119549524e-09	0.0796433371065202	0.918989178441895	0.00136747538804498	6:106001210	rs11152949	chr6.5		6	106001210	6:106655635	1.5598e-10	6:106001210	1.83553407978657e-14	6085	6606	0.989314441477775	0.999999998474432	105362044	107360194	ENSG00000112297	ENSG00000112297	protein_coding	106360717	1	-359507	294918	-359507	3	3	3	105362044	107360194	1998150	57018
IBD_DeLange_28067908_1	IBD (DeLange, EUR)	IMD	CD4_Naive_OneK1K	CD4_naive_OneK1K	CD4	Single cell	ENSG00000130348	QRSL1	5176	3.47444671542539e-13	9.0755711212549e-09	3.82820143943546e-05	0.99996106519949	6.43710198289792e-07	6:106001210	rs11152949	chr6.5		6	106001210	6:106629627	4.35534e-11	6:106001210	1.83553407978657e-14	6023	6540	0.975463567285038	0.999999998551609	105631356	107629533	ENSG00000130348	ENSG00000130348	protein_coding	106629578	1	-628368	49	-628368	6	0	6	105631356	107629533	1998177	57019
IBD_DeLange_28067908_1	IBD (DeLange, EUR)	IMD	CD4_Naive_OneK1K	CD4_naive_OneK1K	CD4	Single cell	ENSG00000123505	AMD1	5122	9.47260759210355e-13	6.71906078840375e-06	1.40980142067736e-07	0.999993016777332	1.23180790329961e-07	6:110873500	rs2796749	chr6.6		6	110873500	6:110873500	5.65624e-13	6:111567337	7.23282995360156e-11	5599	6407	0.989039044994335	0.999999278671941	109874808	111874771	ENSG00000123505	ENSG00000123505	protein_coding	110874785	1	-1285	-1285	692552	0	0	13	109874808	111874771	1999963	57020
IBD_DeLange_28067908_1	IBD (DeLange, EUR)	IMD	CD4_Naive_OneK1K	CD4_naive_OneK1K	CD4	Single cell	ENSG00000231046	MFSD4B-DT	5129	2.21879631960653e-07	6.49002084844566e-06	0.0330221855392579	0.965902984107941	0.00106811845232057	6:111567337	rs34659678	chr6.6		6	111567337	6:111234464	2.55059e-07	6:111567337	7.23282995360156e-11	5598	6490	0.989451546361494	0.999999199628664	110259040	112257666	ENSG00000231046	ENSG00000231046	lncRNA	111259320	-1	-308017	24856	-308017	9	0	9	110259040	112257666	1998626	57021
IBD_DeLange_28067908_1	IBD (DeLange, EUR)	IMD	CD4_Naive_OneK1K	CD4_naive_OneK1K	CD4	Single cell	ENSG00000118503	TNFAIP3	5700	8.53880714886117e-30	0.00164511579748935	5.18158211130821e-27	0.998301229011321	5.3655191195645e-05	6:137851611	rs9494885	chr6.7		6	137851611	6:137851611	6.27596e-36	6:137638098	6.95753868033954e-09	6102	7284	0.999890274987239	0.999712116138788	136867272	138866746	ENSG00000118503	ENSG00000118503	protein_coding	137867259	1	-15648	-15648	-229161	0	0	4	136867272	138866746	1999474	57022
IBD_DeLange_28067908_1	IBD (DeLange, EUR)	IMD	CD4_Naive_OneK1K	CD4_naive_OneK1K	CD4	Single cell	ENSG00000112378	PERP	5873	4.36035980451884e-13	0.00164549998048899	2.64548700601805e-10	0.998346223653761	8.27610076443041e-06	6:138147887	rs9494946	chr6.7		6	138147887	6:138096878	1.37172e-15	6:137638098	6.95753868033954e-09	6285	7330	0.962074832231121	0.999735361217724	137108884	139107333	ENSG00000112378	ENSG00000112378	protein_coding	138107419	-1	-40468	10541	469321	0	0	9	137108884	139107333	1998449	57023
IBD_DeLange_28067908_1	IBD (DeLange, EUR)	IMD	CD4_Naive_OneK1K	CD4_naive_OneK1K	CD4	Single cell	ENSG00000026297	RNASET2	6598	1.94693962619382e-308	2.91328433034037e-13	2.00380762902256e-308	0.988945568184321	0.0110544318153383	6:166965080	rs2769351	chr6.8		6	166965080	6:166961685	1.55393e-198	6:167019278	9.10961642168634e-19	7977	8152	0.987496914485955	0.999999999999892	165958004	167957101	ENSG00000026297	ENSG00000026297	protein_coding	166956550	-1	-8530	-5135	-62728	0	0	5	165958004	167957101	1999097	57030
IBD_DeLange_28067908_1	IBD (DeLange, EUR)	IMD	CD4_Naive_OneK1K	CD4_naive_OneK1K	CD4	Single cell	ENSG00000071242	RPS6KA2	6630	6.77041775725788e-44	2.18426778371286e-13	2.29834220172314e-31	0.740971613016341	0.259028386983442	6:166976754	rs444210	chr6.8		6	166976754	6:166976754	1.02011e-35	6:167019278	9.10961642168634e-19	8010	8184	0.900005141959987	0.999999999999894	165907667	167905802	ENSG00000071242	ENSG00000071242	protein_coding	166627251	-1	-349503	-349503	-392027	3	3	8	165907667	167905802	1998135	57028
IBD_DeLange_28067908_1	IBD (DeLange, EUR)	IMD	CD4_Naive_OneK1K	CD4_naive_OneK1K	CD4	Single cell	ENSG00000249141		6599	7.84681893371959e-25	1.62182134998148e-13	2.6637462784796e-12	0.549656247970445	0.450343752026726	6:166976754	rs444210	chr6.8		6	166976754	6:166976754	1.52039e-17	6:167019278	9.10961642168634e-19	7978	8156	0.914075639164123	0.999999999999892	165956337	167955959	ENSG00000249141	ENSG00000249141	protein_coding	166956124	-1	-20630	-20630	-63154	1	1	6	165956337	167955959	1999622	57029
IBD_DeLange_28067908_1	IBD (DeLange, EUR)	IMD	CD4_Naive_OneK1K	CD4_naive_OneK1K	CD4	Single cell	ENSG00000130396	AFDN	7292	4.03630959326647e-22	2.94578315742e-13	1.37019915314378e-09	0.999999998606512	2.29927489329726e-11	6:167019278	rs35171809	chr6.8		6	167019278	6:167884022	1.36805e-14	6:167019278	9.10961642168634e-19	8752	8885	0.937235333025801	0.999999999999904	166827011	168826851	ENSG00000130396	ENSG00000130396	protein_coding	167826911	1	-807633	57111	-807633	7	0	7	166827011	168826886	1999875	57031
IBD_DeLange_28067908_1	IBD (DeLange, EUR)	IMD	CD4_Naive_OneK1K	CD4_naive_OneK1K	CD4	Single cell	ENSG00000132436	FIGNL1	5590	6.17000101358294e-28	1.14084052832802e-05	5.40823210487052e-23	0.999988550691245	4.09034700313363e-08	7:50417375	rs12719030	chr7.1		7	50417375	7:50417375	2.09575e-28	7:50264865	3.86865778160998e-11	6130	7082	0.999999999365493	0.999996663252831	49542549	51542536	ENSG00000132436	ENSG00000132436	protein_coding	50450350	-1	32975	32975	185485	0	0	3	49542549	51542536	1999987	57038
IBD_DeLange_28067908_1	IBD (DeLange, EUR)	IMD	CD4_Naive_OneK1K	CD4_naive_OneK1K	CD4	Single cell	ENSG00000106070	GRB10	5447	2.02678524034309e-18	1.14084056936695e-05	1.77655150050143e-13	0.999988545808175	4.5785950973416e-08	7:50740336	rs12536500	chr7.1		7	50740336	7:50740336	4.36102e-20	7:50264865	3.86865778160998e-11	5972	6895	0.997327762028189	0.999997547790372	49794092	51793454	ENSG00000106070	ENSG00000106070	protein_coding	50782896	-1	42560	42560	518031	0	0	5	49794092	51793454	1999362	57039
IBD_DeLange_28067908_1	IBD (DeLange, EUR)	IMD	CD4_Naive_OneK1K	CD4_naive_OneK1K	CD4	Single cell	ENSG00000130429	ARPC1B	3789	3.33789924847793e-06	0.000747422992570361	0.00444184342526739	0.994617989899296	0.000189405783617252	7:99171402	rs4236540	chr7.4		7	99171402	7:99604750	5.44426e-09	7:99171402	5.63184315033352e-09	4433	5083	0.936796217465642	0.999894137759114	98374745	100374211	ENSG00000130429	ENSG00000130429	protein_coding	99374730	1	-203328	230020	-203328	5	14	5	98374745	100374211	1999466	57040
IBD_DeLange_28067908_1	IBD (DeLange, EUR)	IMD	CD4_Naive_OneK1K	CD4_naive_OneK1K	CD4	Single cell	ENSG00000188186	LAMTOR4	3458	4.03129301571382e-12	0.000840495856079484	4.79227285899369e-09	0.999154719080092	4.78026752588972e-06	7:100149507	rs12878	chr7.4		7	100149507	7:100137558	9.26906e-15	7:99171402	5.63184315033352e-09	4322	4621	0.999600818114431	0.997756657668621	99149009	101148696	ENSG00000188186	ENSG00000188186	protein_coding	100148918	1	589	-11360	-977516	0	2	49	99149009	101148696	1999687	57041
IBD_DeLange_28067908_1	IBD (DeLange, EUR)	IMD	CD4_Naive_OneK1K	CD4_naive_OneK1K	CD4	Single cell	ENSG00000164597	COG5	4832	1.49123676751607e-201	2.81341198613213e-10	5.30045643668358e-192	0.999999999716749	1.89308268076958e-12	7:107543432	rs10264412	chr7.5		7	107543432	7:107543432	3.5753e-148	7:107840456	4.15838700220209e-16	5342	6147	0.99999397973091	0.999999909735969	106564707	108564035	ENSG00000164597	ENSG00000164597	protein_coding	107563920	-1	20488	20488	-276536	0	0	10	106564707	108564035	1999328	57046
IBD_DeLange_28067908_1	IBD (DeLange, EUR)	IMD	CD4_Naive_OneK1K	CD4_naive_OneK1K	CD4	Single cell	ENSG00000091136	LAMB1	4730	2.35374537204541e-52	2.80898764865657e-10	8.36615960616642e-43	0.998424260403613	0.00157573931548753	7:107880743	rs6956931	chr7.5		7	107880743	7:107880728	4.60197e-46	7:107840456	4.15838700220209e-16	5187	6052	0.992608531012043	0.999999909734795	107003386	109001837	ENSG00000091136	ENSG00000091136	protein_coding	108003161	-1	122418	122433	162705	2	2	2	107003386	109001837	1998451	57047
IBD_DeLange_28067908_1	IBD (DeLange, EUR)	IMD	CD4_Naive_OneK1K	CD4_naive_OneK1K	CD4	Single cell	ENSG00000275074	NUDT18	5758	4.94376071119546e-20	0.0106752695054518	4.5813750235333e-18	0.989275392976686	4.933751786397e-05	8:22104323	rs7490	chr8.1		8	22104323	8:22104323	6.29969e-24	8:22129337	8.82624644860897e-09	6469	7414	0.999999946070037	0.998287451559848	21110040	23109256	ENSG00000275074	ENSG00000275074	protein_coding	22109419	-1	5096	5096	-19918	0	0	0	21110040	23109256	1999216	57048
IBD_DeLange_28067908_1	IBD (DeLange, EUR)	IMD	CD4_Naive_OneK1K	CD4_naive_OneK1K	CD4	Single cell	ENSG00000170873	MTSS1	5442	1.47157367106374e-11	5.0207659356364e-07	2.93088446992761e-05	0.999969296201319	8.92862672786485e-07	8:125516832	rs4380956	chr8.2		8	125516832	8:124564869	7.02474e-11	8:125516832	9.21619681638968e-13	5997	7015	0.912573501211367	0.999999834325176	123729343	125728041	ENSG00000170873	ENSG00000170873	protein_coding	124728473	-1	-788359	163604	-788359	12	0	12	123729343	125728041	1998698	57049
IBD_DeLange_28067908_1	IBD (DeLange, EUR)	IMD	CD4_Naive_OneK1K	CD4_naive_OneK1K	CD4	Single cell	ENSG00000245164	LINC00861	5525	4.76764973402069e-10	5.01606908884558e-07	0.00094955714414631	0.999033979501784	1.5961270394542e-05	8:125516832	rs4380956	chr8.2		8	125516832	8:125960982	3.65806e-09	8:125516832	9.21619681638968e-13	6165	7065	0.939949677097692	0.999999913667809	125293069	127292254	ENSG00000245164	ENSG00000245164	lncRNA	126292788	-1	775956	331806	775956	2	0	2	125293069	127292598	1999529	57050
IBD_DeLange_28067908_1	IBD (DeLange, EUR)	IMD	CD4_Naive_OneK1K	CD4_naive_OneK1K	CD4	Single cell	ENSG00000107018	RLN1	5751	1.85168893061933e-54	1.4895180695516e-29	1.24314633603388e-25	1	3.42277986532464e-27	9:4984530	rs1887428	chr9.1		9	4984530	9:5329382	1.08937e-31	9:4984530	4.39839834020869e-36	6495	7517	0.902589752029028	0.999999999999997	4340081	6339711	ENSG00000107018	ENSG00000107018	protein_coding	5339876	-1	355346	10494	355346	12	0	12	4340081	6339711	1999630	57054
IBD_DeLange_28067908_1	IBD (DeLange, EUR)	IMD	CD4_Naive_OneK1K	CD4_naive_OneK1K	CD4	Single cell	ENSG00000107020	PLGRKT	5651	1.88066554885382e-36	1.48951787648423e-29	1.26260002298594e-07	0.999999870375939	3.36405874460922e-09	9:4984530	rs1887428	chr9.1		9	4984530	9:5381870	1.49975e-13	9:4984530	4.39839834020869e-36	6374	7365	0.962780904568274	0.999999999999997	4438021	6437689	ENSG00000107020	ENSG00000107020	protein_coding	5437925	-1	453395	56055	453395	14	0	14	4438021	6437689	1999668	57055
IBD_DeLange_28067908_1	IBD (DeLange, EUR)	IMD	CD4_Naive_OneK1K	CD4_naive_OneK1K	CD4	Single cell	ENSG00000107036	RIC1	5542	4.22985393317155e-32	1.48521340892701e-29	0.00283974663996181	0.997109930637449	5.03227225877389e-05	9:4984530	rs1887428	chr9.1		9	4984530	9:5626955	3.59298e-09	9:4984530	4.39839834020869e-36	6231	7246	0.991863517609548	0.999999999999997	4629049	6628916	ENSG00000107036	ENSG00000107036	protein_coding	5629107	1	-644577	-2152	-644577	18	0	18	4629049	6628916	1999867	57056
IBD_DeLange_28067908_1	IBD (DeLange, EUR)	IMD	CD4_Naive_OneK1K	CD4_naive_OneK1K	CD4	Single cell	ENSG00000107249	GLIS3	6315	4.59103520717056e-40	1.48951806950494e-29	3.08222860871547e-11	0.999999999968679	5.01009147117018e-13	9:4984530	rs1887428	chr9.1		9	4984530	9:4297036	9.64657e-20	9:4984530	4.39839834020869e-36	7067	8290	0.99999999997876	0.999999999999997	3348455	5348393	ENSG00000107249	ENSG00000107249	protein_coding	4300068	-1	-684462	3032	-684462	10	1	10	3348455	5348393	1999938	57052
IBD_DeLange_28067908_1	IBD (DeLange, EUR)	IMD	CD4_Naive_OneK1K	CD4_naive_OneK1K	CD4	Single cell	ENSG00000120210	INSL6	6115	1.11125087593237e-43	1.48909846133397e-29	7.46047260955282e-15	0.999717728086383	0.000282271913612718	9:4984530	rs1887428	chr9.1		9	4984530	9:5050706	1.5494e-20	9:4984530	4.39839834020869e-36	6908	7964	0.974401712023733	0.999999999999997	4185656	6185360	ENSG00000120210	ENSG00000120210	protein_coding	5185639	-1	201109	134933	201109	9	7	9	4185656	6185360	1999704	57053
IBD_DeLange_28067908_1	IBD (DeLange, EUR)	IMD	CD4_Naive_OneK1K	CD4_naive_OneK1K	CD4	Single cell	ENSG00000286162		5542	4.63200137697225e-37	1.48951802168512e-29	3.10973157805777e-08	0.999999967862394	1.04029082284876e-09	9:4984530	rs1887428	chr9.1		9	4984530	9:5601234	2.75878e-15	9:4984530	4.39839834020869e-36	6231	7246	0.943548159989857	0.999999999999997	4629049	6628916	ENSG00000286162	ENSG00000286162	lncRNA	5629748	-1	645218	28514	645218	19	1	19	4629049	6628916	1999867	57057
IBD_DeLange_28067908_1	IBD (DeLange, EUR)	IMD	CD4_Naive_OneK1K	CD4_naive_OneK1K	CD4	Single cell	ENSG00000106952	TNFSF8	6119	1.13172004479839e-23	2.8514334914454e-21	0.00395090010926549	0.995450721293959	0.000598378596774331	9:114817177	rs10817678	chr9.3		9	114817177	9:114892887	3.70396e-10	9:114817177	4.93240326717865e-27	6696	7862	0.900200608681912	1	113932110	115930216	ENSG00000106952	ENSG00000106952	protein_coding	114930591	-1	113414	37704	113414	0	0	0	113932110	115930216	1998106	57058
IBD_DeLange_28067908_1	IBD (DeLange, EUR)	IMD	CD4_Naive_OneK1K	CD4_naive_OneK1K	CD4	Single cell	ENSG00000107281	NPDC1	4549	3.82824269804389e-39	1.23020456775326e-30	3.1118748753799e-09	0.999999996845759	4.23622883744938e-11	9:136374746	rs3829110	chr9.5		9	136374746	9:137046201	1.22924e-15	9:136374746	2.33676608746071e-36	5395	6450	0.999998415542602	1	136055804	138045676	ENSG00000107281	ENSG00000107281	protein_coding	137046177	-1	671431	-24	671431	48	0	48	136046417	138045960	1999543	57060
IBD_DeLange_28067908_1	IBD (DeLange, EUR)	IMD	CD4_Naive_OneK1K	CD4_naive_OneK1K	CD4	Single cell	ENSG00000233016	SNHG7	4757	6.5517250861694e-142	1.23020457163348e-30	5.32571999587805e-112	1	1.15956778083728e-32	9:136730928	rs115005960	chr9.5		9	136730928	9:136730928	1.72007e-106	9:136374746	2.33676608746071e-36	5599	6663	1.00000000000001	1	135728683	137727379	ENSG00000233016	ENSG00000233016	lncRNA	136728184	-1	-2744	-2744	353438	1	1	13	135728683	137727379	1998696	57059
IBD_DeLange_28067908_1	IBD (DeLange, EUR)	IMD	CD4_Naive_OneK1K	CD4_naive_OneK1K	CD4	Single cell	ENSG00000197321	SVIL	7106	3.03005512565058e-23	6.85490180216444e-08	4.42027472395541e-16	0.999999931182169	2.68812360545899e-10	10:29735860	rs61848305	chr10.1		10	29735860	10:29735860	3.79663e-22	10:30401447	3.35278873098518e-13	7953	8887	0.999998914364778	0.994056705858993	28737060	30736663	ENSG00000197321	ENSG00000197321	protein_coding	29634971	-1	-100889	-100889	-766476	0	0	3	28736894	30736663	1999769	56841
IBD_DeLange_28067908_1	IBD (DeLange, EUR)	IMD	CD4_Naive_OneK1K	CD4_naive_OneK1K	CD4	Single cell	ENSG00000271335	CCNY-AS1	4591	6.26138163745628e-20	1.7615115434322e-08	3.55455037824046e-12	0.999999981716052	6.65277979909015e-10	10:35587049	rs2474752	chr10.2		10	35587049	10:35587049	4.06118e-18	10:35203904	3.88403225692695e-13	5009	5991	0.956770427269995	0.999999713584891	34337185	36336234	ENSG00000271335	ENSG00000271335	lncRNA	35337256	-1	-249793	-249793	133352	1	1	2	34337185	36336234	1999049	56842
IBD_DeLange_28067908_1	IBD (DeLange, EUR)	IMD	CD4_Naive_OneK1K	CD4_naive_OneK1K	CD4	Single cell	ENSG00000150347	ARID5B	5190	5.80670951819601e-38	9.45995461069392e-30	6.13820015098778e-09	0.999999993761151	1.00650082548898e-10	10:62685804	rs10761659	chr10.3		10	62685804	10:62188210	8.92543e-16	10:62685804	2.74224980090195e-36	5633	6695	0.999978630341944	1	60902203	62901677	ENSG00000150347	ENSG00000150347	protein_coding	61901699	1	784105	286511	784105	6	0	6	60902203	62901677	1999474	56843
IBD_DeLange_28067908_1	IBD (DeLange, EUR)	IMD	CD4_Naive_OneK1K	CD4_naive_OneK1K	CD4	Single cell	ENSG00000182010	RTKN2	5437	2.58164953345337e-41	9.45995466968506e-30	2.72902949706431e-12	0.999999999997215	5.81549977057509e-14	10:62685804	rs10761659	chr10.3		10	62685804	10:62288568	2.00079e-17	10:62685804	2.74224980090195e-36	5938	6997	0.944328739034126	1	61269241	63268497	ENSG00000182010	ENSG00000182010	protein_coding	62268844	-1	-416960	-19724	-416960	5	0	5	61269241	63268497	1999256	56844
IBD_DeLange_28067908_1	IBD (DeLange, EUR)	IMD	CD4_Naive_OneK1K	CD4_naive_OneK1K	CD4	Single cell	ENSG00000230091	TMEM254-AS1	6731	2.59586039471178e-09	4.52975428475669e-07	0.00569746403326361	0.994202423041199	9.96573542469355e-05	10:79282718	rs1250573	chr10.4		10	79282718	10:80078900	5.15813e-08	10:79282718	1.23455324136334e-12	8073	8281	0.930949150037973	0.999999881629335	79079111	81078150	ENSG00000230091	ENSG00000230091	lncRNA	80078904	-1	796186	4	796186	20	0	20	79079111	81078150	1999039	56845
IBD_DeLange_28067908_1	IBD (DeLange, EUR)	IMD	CD4_Naive_OneK1K	CD4_naive_OneK1K	CD4	Single cell	ENSG00000230091	TMEM254-AS1	6731	2.59586039471178e-09	4.52975428475669e-07	0.00569746403326361	0.994202423041199	9.96573542469355e-05	10:79282718	rs1250573	chr10.5		10	79282718	10:80078900	5.15813e-08	10:79282718	1.23455324136334e-12	8073	8281	0.930949150037973	0.999999881629335	79079111	81078150	ENSG00000230091	ENSG00000230091	lncRNA	80078904	-1	796186	4	796186	20	0	20	79079111	81078150	1999039	56845
IBD_DeLange_28067908_1	IBD (DeLange, EUR)	IMD	CD4_Naive_OneK1K	CD4_naive_OneK1K	CD4	Single cell	ENSG00000226659	TSPAN14-AS1	6804	1.28634819452239e-18	1.18368584913277e-05	1.08671701447028e-13	0.999987060019847	1.10312155210098e-06	10:80535642	rs11185932	chr10.5		10	80535642	10:80535642	3.17278e-20	10:80508189	2.6167849372106e-11	8089	8286	0.995873164476109	0.999996955655359	79537052	81535838	ENSG00000226659	ENSG00000226659	lncRNA	80536090	-1	448	448	27901	0	0	0	79536313	81535838	1999525	56846
IBD_DeLange_28067908_1	IBD (DeLange, EUR)	IMD	CD4_Naive_OneK1K	CD4_naive_OneK1K	CD4	Single cell	ENSG00000285932		4377	9.07120971198588e-32	4.69895495564585e-29	0.00192668534220587	0.99803744742532	3.58672324752914e-05	10:99526738	rs6584282	chr10.6		10	99526738	10:99608442	1.89791e-08	10:99526738	1.52089206869467e-34	4936	5852	0.93282860008537	1	98732395	100732075	ENSG00000285932	ENSG00000285932	protein_coding	99732112	-1	205374	123670	205374	4	4	4	98732395	100732075	1999680	56847
IBD_DeLange_28067908_1	IBD (DeLange, EUR)	IMD	CD4_Naive_OneK1K	CD4_naive_OneK1K	CD4	Single cell	ENSG00000150593	PDCD4	5182	1.53718281566795e-05	0.00144347456516764	0.0105196073328923	0.987831741971728	0.000189804302055984	10:110426390	rs11195128	chr10.7		10	110426390	10:110834192	9.06214e-08	10:110426390	2.60251239748279e-09	5728	7014	0.991337726016161	0.999782446398191	109871907	111871246	ENSG00000150593	ENSG00000150593	protein_coding	110871928	1	-445538	-37736	-445538	5	1	5	109871907	111871246	1999339	56848
IBD_DeLange_28067908_1	IBD (DeLange, EUR)	IMD	CD4_Naive_OneK1K	CD4_naive_OneK1K	CD4	Single cell	ENSG00000214413	BBIP1	5224	5.19160254816864e-08	0.00145904384276832	3.55284325500829e-05	0.998488202656626	1.71731520295802e-05	10:111001318	rs7075507	chr10.7		10	111001318	10:111001318	1.79088e-10	10:110426390	2.60251239748279e-09	5776	7048	0.974430343056498	0.99978328094971	109920125	111918897	ENSG00000214413	ENSG00000214413	protein_coding	110919180	-1	-82138	-82138	492790	3	3	9	109920125	111918897	1998772	56849
IBD_DeLange_28067908_1	IBD (DeLange, EUR)	IMD	CD4_Naive_OneK1K	CD4_naive_OneK1K	CD4	Single cell	ENSG00000234118	RPL13AP6	5252	3.06198303698817e-79	0.00145908930363993	2.09545267883623e-76	0.998520379540968	2.05311553888971e-05	10:111014397	rs1410054	chr10.7		10	111014397	10:111014397	4.32768e-75	10:110426390	2.60251239748279e-09	5804	7066	0.99999999999962	0.999781317139943	109937497	111937057	ENSG00000234118	ENSG00000234118	processed_pseudogene	110937233	-1	-77164	-77164	510843	1	1	11	109937497	111937057	1999560	56850
IBD_DeLange_28067908_1	IBD (DeLange, EUR)	IMD	CD4_Naive_OneK1K	CD4_naive_OneK1K	CD4	Single cell	ENSG00000203791	EEF1AKMT2	5712	5.13301117339236e-13	0.000443092840141177	1.15386003229578e-09	0.996030363481553	0.00352654252393244	10:124795986	rs61872090	chr10.8		10	124795986	10:124793820	1.39657e-14	10:124750812	1.32195340571774e-09	6558	7251	0.91400033037654	0.999927384458772	123791920	125790546	ENSG00000203791	ENSG00000203791	protein_coding	124791887	-1	-4099	-1933	41075	0	0	1	123791920	125791192	1999272	56851
IBD_DeLange_28067908_1	IBD (DeLange, EUR)	IMD	CD4_Naive_OneK1K	CD4_naive_OneK1K	CD4	Single cell	ENSG00000149269	PAK1	4945	3.37521004754078e-28	8.76416885496089e-27	0.0370563629165884	0.962214870271873	0.0007287668115422	11:76584554	rs11236791	chr11.2		11	76584554	11:77502389	3.5228e-07	11:76584554	6.36772770751741e-33	5504	6389	0.992156996627202	1	76475059	78474590	ENSG00000149269	ENSG00000149269	protein_coding	77474094	-1	889540	-28295	889540	14	0	14	76475059	78474590	1999531	56853
IBD_DeLange_28067908_1	IBD (DeLange, EUR)	IMD	CD4_Naive_OneK1K	CD4_naive_OneK1K	CD4	Single cell	ENSG00000255733	IFNG-AS1	5620	1.90420867345747e-48	2.3115457017651e-20	8.23781538043317e-29	1	2.33993615987425e-22	12:68003593	rs3015001	chr12.3		12	68003593	12:68003593	6.49563e-34	12:68108725	8.63801263561846e-26	6122	6911	0.992495721537411	1	66990028	68989410	ENSG00000255733	ENSG00000255733	lncRNA	67989529	1	14064	14064	119196	0	0	1	66990028	68989410	1999382	56856
IBD_DeLange_28067908_1	IBD (DeLange, EUR)	IMD	CD4_Naive_OneK1K	CD4_naive_OneK1K	CD4	Single cell	ENSG00000111581	NUP107	5844	8.61056635625796e-30	2.31154570088019e-20	3.72502535843564e-10	0.99999999961716	1.03415621417664e-11	12:68108725	rs12829089	chr12.3		12	68108725	12:68686129	2.9141e-16	12:68108725	8.63801263561846e-26	6407	7148	0.998483706005433	1	67687042	69686895	ENSG00000111581	ENSG00000111581	protein_coding	68686978	1	-578253	-849	-578253	14	0	14	67687042	69686895	1999853	56857
IBD_DeLange_28067908_1	IBD (DeLange, EUR)	IMD	CD4_Naive_OneK1K	CD4_naive_OneK1K	CD4	Single cell	ENSG00000089248	ERP29	2549	7.60250900816603e-09	1.68147546002972e-05	0.000451906990138074	0.999499593030384	3.16776223682652e-05	12:112172910	rs11066188	chr12.5		12	112172910	12:112008906	6.31311e-09	12:112172910	1.77926588789076e-11	2897	3721	0.921350884118899	0.999705514770116	111013959	113013304	ENSG00000089248	ENSG00000089248	protein_coding	112013426	1	159484	-4520	159484	4	1	4	111013959	113013304	1999345	56861
IBD_DeLange_28067908_1	IBD (DeLange, EUR)	IMD	CD4_Naive_OneK1K	CD4_naive_OneK1K	CD4	Single cell	ENSG00000111252	SH2B3	2656	2.46439910971769e-07	1.7614004128661e-05	0.0137672756519663	0.983995471041895	0.00221939286209879	12:112172910	rs11066188	chr12.5		12	112172910	12:111538972	3.5077e-08	12:112172910	1.77926588789076e-11	3006	3866	0.95418641035815	0.999759828398065	110405992	112405589	ENSG00000111252	ENSG00000111252	protein_coding	111405923	1	766987	133049	766987	20	0	20	110405992	112405589	1999597	56860
IBD_DeLange_28067908_1	IBD (DeLange, EUR)	IMD	CD4_Naive_OneK1K	CD4_naive_OneK1K	CD4	Single cell	ENSG00000111331	OAS3	4264	4.12307421233396e-07	1.85423962405138e-05	0.0217279507719709	0.977152834679629	0.00110025984473825	12:112172910	rs11066188	chr12.5		12	112172910	12:112962091	5.40804e-08	12:112172910	1.77926588789076e-11	4740	5620	0.998124195481637	0.99979653669834	111938493	113938346	ENSG00000111331	ENSG00000111331	protein_coding	112938474	1	-765564	23617	-765564	6	0	6	111938493	113938346	1999853	56862
IBD_DeLange_28067908_1	IBD (DeLange, EUR)	IMD	CD4_Naive_OneK1K	CD4_naive_OneK1K	CD4	Single cell	ENSG00000232162	USP12-AS1	6556	1.14967434426381e-47	8.61979830820722e-06	1.33374857174262e-42	0.999991322613941	5.75877560147205e-08	13:27166993	rs7318227	chr13.1		13	27166993	13:27166993	2.02922e-46	13:26967893	2.13394940431554e-11	7197	8257	0.999999993682514	0.999998206364925	26163259	28162833	ENSG00000232162	ENSG00000232162	lncRNA	27110354	1	56639	56639	-142461	0	0	1	26163259	28162833	1999574	56863
IBD_DeLange_28067908_1	IBD (DeLange, EUR)	IMD	CD4_Naive_OneK1K	CD4_naive_OneK1K	CD4	Single cell	ENSG00000122034	GTF3A	6435	2.13734606474713e-11	8.61977413201336e-06	2.4795561875462e-06	0.999988472550572	4.28097734896737e-07	13:27424632	rs1049302	chr13.1		13	27424632	13:27424632	1.88606e-12	13:26967893	2.13394940431554e-11	7063	7972	0.957793412411337	0.999998284333398	26424889	28424045	ENSG00000122034	ENSG00000122034	protein_coding	27424619	1	13	13	-456726	0	0	8	26424889	28424045	1999156	56864
IBD_DeLange_28067908_1	IBD (DeLange, EUR)	IMD	CD4_Naive_OneK1K	CD4_naive_OneK1K	CD4	Single cell	ENSG00000186184	POLR1D	6378	1.6246842622451e-64	8.61979856674343e-06	1.88481213605309e-59	0.999991279734268	1.00467176882152e-07	13:27621896	rs2232679	chr13.1		13	27621896	13:27621896	9.2959e-65	13:26967893	2.13394940431554e-11	6985	7799	0.999999999999987	0.999998330135	26620922	28620632	ENSG00000186184	ENSG00000186184	protein_coding	27621892	1	4	4	-653999	0	0	11	26620922	28620632	1999710	56865
IBD_DeLange_28067908_1	IBD (DeLange, EUR)	IMD	CD4_Naive_OneK1K	CD4_naive_OneK1K	CD4	Single cell	ENSG00000120690	ELF1	4524	9.46603111962688e-05	0.00047988590789496	0.163749895452595	0.830128446349101	0.00554711197921317	13:40262133	rs140933577	chr13.2		13	40262133	13:40948202	1.63417e-07	13:40262133	1.13955953115264e-09	5215	6437	0.929445594038979	0.999807085695668	40062244	42061192	ENSG00000120690	ENSG00000120690	protein_coding	41019316	-1	757183	71114	757183	12	1	12	40062244	42061192	1998948	56866
IBD_DeLange_28067908_1	IBD (DeLange, EUR)	IMD	CD4_Naive_OneK1K	CD4_naive_OneK1K	CD4	Single cell	ENSG00000120690	ELF1	4524	9.46603111962688e-05	0.00047988590789496	0.163749895452595	0.830128446349101	0.00554711197921317	13:40262133	rs140933577	chr13.3		13	40262133	13:40948202	1.63417e-07	13:40262133	1.13955953115264e-09	5215	6437	0.929445594038979	0.999807085695668	40062244	42061192	ENSG00000120690	ENSG00000120690	protein_coding	41019316	-1	757183	71114	757183	12	1	12	40062244	42061192	1998948	56866
IBD_DeLange_28067908_1	IBD (DeLange, EUR)	IMD	CD4_Naive_OneK1K	CD4_naive_OneK1K	CD4	Single cell	ENSG00000169032	MAP2K1	5353	2.84761830891141e-37	8.46937971648993e-16	3.36225131501317e-22	1	5.47307606247967e-18	15:66387263	rs112542693	chr15.1		15	66387263	15:66385835	2.55427e-28	15:67156025	1.55723618367745e-21	5818	6795	0.99997973473252	0.999999999999998	65387732	67384570	ENSG00000169032	ENSG00000169032	protein_coding	66386912	1	351	-1077	769113	0	0	15	65387732	67384570	1996838	56872
IBD_DeLange_28067908_1	IBD (DeLange, EUR)	IMD	CD4_Naive_OneK1K	CD4_naive_OneK1K	CD4	Single cell	ENSG00000075131	TIPIN	5353	4.26240588942855e-21	8.46933638313285e-16	5.03272498354232e-06	0.999994883358648	8.39163684278484e-08	15:67156025	rs56375023	chr15.1		15	67156025	15:66428388	1.52859e-11	15:67156025	1.55723618367745e-21	5818	6795	0.92619735461436	0.999999999999998	65387732	67384570	ENSG00000075131	ENSG00000075131	protein_coding	66356685	-1	-799340	-71703	-799340	16	1	16	65387732	67384570	1996838	56871
IBD_DeLange_28067908_1	IBD (DeLange, EUR)	IMD	CD4_Naive_OneK1K	CD4_naive_OneK1K	CD4	Single cell	ENSG00000103599	IQCH	5158	7.0720051240911e-18	8.39442446859074e-16	0.0083500862646669	0.991148851772306	0.000501061963026075	15:67156025	rs56375023	chr15.1		15	67156025	15:67510233	1.5604e-07	15:67156025	1.55723618367745e-21	5610	6451	0.960786684578096	0.999999999999998	66255069	68253937	ENSG00000103599	ENSG00000103599	protein_coding	67254786	1	-98761	255447	-98761	1	1	1	66255069	68253937	1998868	56874
IBD_DeLange_28067908_1	IBD (DeLange, EUR)	IMD	CD4_Naive_OneK1K	CD4_naive_OneK1K	CD4	Single cell	ENSG00000166938	DIS3L	5399	4.49838595404319e-18	8.42351001876419e-16	0.00531135231224172	0.994583845040826	0.000104802646932235	15:67156025	rs56375023	chr15.1		15	67156025	15:66259728	2.86599e-10	15:67156025	1.55723618367745e-21	5873	6902	0.964948160458846	0.999999999999997	65293399	67293123	ENSG00000166938	ENSG00000166938	protein_coding	66293568	1	862457	-33840	862457	18	1	18	65293399	67293123	1999724	56870
IBD_DeLange_28067908_1	IBD (DeLange, EUR)	IMD	CD4_Naive_OneK1K	CD4_naive_OneK1K	CD4	Single cell	ENSG00000174444	RPL4	5257	5.23006644140915e-17	7.9376185231273e-16	0.0617526503295888	0.937211607537911	0.00103574213250022	15:67156025	rs56375023	chr15.1		15	67156025	15:66537105	7.39484e-11	15:67156025	1.55723618367745e-21	5719	6629	0.951289963222296	0.999999999999998	65526238	67523046	ENSG00000174444	ENSG00000174444	protein_coding	66504855	-1	-651170	-32250	-651170	10	1	10	65526238	67523046	1996808	56873
IBD_DeLange_28067908_1	IBD (DeLange, EUR)	IMD	CD4_Naive_OneK1K	CD4_naive_OneK1K	CD4	Single cell	ENSG00000166669	ATF7IP2	7271	7.68224274612468e-28	0.000224880363945854	3.41537026906114e-24	0.999772762820646	2.35681540845622e-06	16:10402971	rs2083953	chr16.2		16	10402971	16:10361971	1.68948e-30	16:11273620	5.15586403871322e-10	7971	9123	0.986675239473298	0.99912508817361	9326547	11326328	ENSG00000166669	ENSG00000166669	protein_coding	10386061	1	16910	-24090	887559	1	0	17	9326547	11326328	1999781	56875
IBD_DeLange_28067908_1	IBD (DeLange, EUR)	IMD	CD4_Naive_OneK1K	CD4_naive_OneK1K	CD4	Single cell	ENSG00000262020		7226	1.49259939939767e-06	0.000217363074039569	0.00681730888696353	0.992785260307202	0.000178575132395283	16:11273620	rs2301127	chr16.2		16	11273620	16:11144926	2.32251e-07	16:11273620	5.15586403871322e-10	7996	9191	0.970188502303171	0.999141345145234	10071173	12070546	ENSG00000262020	ENSG00000262020	lncRNA	11071102	-1	-202518	-73824	-202518	3	0	3	10071173	12070932	1999759	56876
IBD_DeLange_28067908_1	IBD (DeLange, EUR)	IMD	CD4_Naive_OneK1K	CD4_naive_OneK1K	CD4	Single cell	ENSG00000262020		7226	1.49259939939767e-06	0.000217363074039569	0.00681730888696353	0.992785260307202	0.000178575132395283	16:11273620	rs2301127	chr16.3		16	11273620	16:11144926	2.32251e-07	16:11273620	5.15586403871322e-10	7996	9191	0.970188502303171	0.999141345145234	10071173	12070546	ENSG00000262020	ENSG00000262020	lncRNA	11071102	-1	-202518	-73824	-202518	3	0	3	10071173	12070932	1999759	56876
IBD_DeLange_28067908_1	IBD (DeLange, EUR)	IMD	CD4_Naive_OneK1K	CD4_naive_OneK1K	CD4	Single cell	ENSG00000175643	RMI2	6855	8.11971296308734e-09	0.000206807042234888	3.70861364585319e-05	0.944463962114758	0.0552921365868374	16:11312946	rs7191700	chr16.2		16	11312946	16:11312946	6.38606e-11	16:11273620	5.15586403871322e-10	7612	8857	0.979743324264254	0.999140643278517	10250070	12249115	ENSG00000175643	ENSG00000175643	protein_coding	11345459	1	-32513	-32513	-71839	1	1	3	10250070	12249115	1999045	56877
IBD_DeLange_28067908_1	IBD (DeLange, EUR)	IMD	CD4_Naive_OneK1K	CD4_naive_OneK1K	CD4	Single cell	ENSG00000175643	RMI2	6855	8.11971296308734e-09	0.000206807042234888	3.70861364585319e-05	0.944463962114758	0.0552921365868374	16:11312946	rs7191700	chr16.3		16	11312946	16:11312946	6.38606e-11	16:11273620	5.15586403871322e-10	7612	8857	0.979743324264254	0.999140643278517	10250070	12249115	ENSG00000175643	ENSG00000175643	protein_coding	11345459	1	-32513	-32513	-71839	1	1	3	10250070	12249115	1999045	56877
IBD_DeLange_28067908_1	IBD (DeLange, EUR)	IMD	CD4_Naive_OneK1K	CD4_naive_OneK1K	CD4	Single cell	ENSG00000234719	NPIPB2	7921	2.30986012732853e-39	0.00022402270127803	1.0308513470776e-35	0.999775269210321	7.08088405482033e-07	16:11977484	rs2869492	chr16.2		16	11977484	16:11977484	4.15002e-41	16:11273620	5.15586403871322e-10	8954	10076	0.999999999999995	0.999206843614687	10977116	12976571	ENSG00000234719	ENSG00000234719	protein_coding	11942045	-1	-35439	-35439	668425	2	2	20	10977116	12976571	1999455	56878
IBD_DeLange_28067908_1	IBD (DeLange, EUR)	IMD	CD4_Naive_OneK1K	CD4_naive_OneK1K	CD4	Single cell	ENSG00000234719	NPIPB2	7921	2.30986012732853e-39	0.00022402270127803	1.0308513470776e-35	0.999775269210321	7.08088405482033e-07	16:11977484	rs2869492	chr16.3		16	11977484	16:11977484	4.15002e-41	16:11273620	5.15586403871322e-10	8954	10076	0.999999999999995	0.999206843614687	10977116	12976571	ENSG00000234719	ENSG00000234719	protein_coding	11942045	-1	-35439	-35439	668425	2	2	20	10977116	12976571	1999455	56878
IBD_DeLange_28067908_1	IBD (DeLange, EUR)	IMD	CD4_Naive_OneK1K	CD4_naive_OneK1K	CD4	Single cell	ENSG00000196502	SULT1A1	2969	1.41306686233802e-10	4.42376157761577e-11	0.749412615978922	0.234579865313954	0.0160075185215805	16:28478021	rs28374519	chr16.4		16	28478021	16:28232034	1.10296e-07	16:28478021	7.28213375841216e-16	3752	3974	0.931208422609286	0.999999963877927	27624519	29620606	ENSG00000196502	ENSG00000196502	protein_coding	28610044	-1	132023	378010	132023	9	17	9	27624519	29620606	1996087	56884
IBD_DeLange_28067908_1	IBD (DeLange, EUR)	IMD	CD4_Naive_OneK1K	CD4_naive_OneK1K	CD4	Single cell	ENSG00000278725		2978	1.85059179928715e-11	1.64758106934906e-10	0.0981451676758098	0.87372974830612	0.0281250838348073	16:28483029	rs34838	chr16.4		16	28483029	16:28608999	3.79434e-08	16:28478021	7.28213375841216e-16	3757	3992	0.942345063157249	0.999999963877036	27602415	29602190	ENSG00000278725	ENSG00000278725	transcribed_unprocessed_pseudogene	28602340	1	-119311	6659	-124319	7	0	8	27602415	29602190	1999775	56883
IBD_DeLange_28067908_1	IBD (DeLange, EUR)	IMD	CD4_Naive_OneK1K	CD4_naive_OneK1K	CD4	Single cell	ENSG00000176476	SGF29	2997	5.93530653119774e-17	1.80950329102066e-10	3.14775875985255e-07	0.959579761564801	0.0404199234783729	16:28570821	rs193628	chr16.4		16	28570821	16:28570821	7.46491e-13	16:28478021	7.28213375841216e-16	3746	4022	0.99646503637886	0.999999963874745	27554638	29425857	ENSG00000176476	ENSG00000176476	protein_coding	28553920	1	16901	16901	-75899	1	1	5	27554638	29551319	1996681	56882
IBD_DeLange_28067908_1	IBD (DeLange, EUR)	IMD	CD4_Naive_OneK1K	CD4_naive_OneK1K	CD4	Single cell	ENSG00000178952	TUFM	2772	1.85826977041371e-129	1.29949297112191e-10	9.85523648566174e-120	0.688556409914871	0.31144358995518	16:28826194	rs8049439	chr16.4		16	28826194	16:28826194	1.13008e-103	16:28478021	7.28213375841216e-16	3564	3742	0.999982834844264	0.999999963878268	27846825	29845995	ENSG00000178952	ENSG00000178952	protein_coding	28846348	-1	20154	20154	368327	1	1	20	27846676	29845995	1999319	56885
IBD_DeLange_28067908_1	IBD (DeLange, EUR)	IMD	CD4_Naive_OneK1K	CD4_naive_OneK1K	CD4	Single cell	ENSG00000166164	BRD7	4782	4.72981779683754e-85	1.9208771696043e-39	2.46232183487919e-46	1	2.89042391174929e-33	16:50337912	rs9937923	chr16.5		16	50337912	16:50337912	2.51757e-52	16:50724938	7.92613053089087e-46	5155	6221	0.998341505708926	0.999999999999994	49370009	51368822	ENSG00000166164	ENSG00000166164	protein_coding	50368988	-1	31076	31076	-355950	1	1	6	49370009	51368822	1998813	56889
IBD_DeLange_28067908_1	IBD (DeLange, EUR)	IMD	CD4_Naive_OneK1K	CD4_naive_OneK1K	CD4	Single cell	ENSG00000166164	BRD7	4782	4.72981779683754e-85	1.9208771696043e-39	2.46232183487919e-46	1	2.89042391174929e-33	16:50337912	rs9937923	chr16.6		16	50337912	16:50337912	2.51757e-52	16:50724938	7.92613053089087e-46	5155	6221	0.998341505708926	0.999999999999994	49370009	51368822	ENSG00000166164	ENSG00000166164	protein_coding	50368988	-1	31076	31076	-355950	1	1	6	49370009	51368822	1998813	56889
IBD_DeLange_28067908_1	IBD (DeLange, EUR)	IMD	CD4_Naive_OneK1K	CD4_naive_OneK1K	CD4	Single cell	ENSG00000166164	BRD7	4782	4.72981779683754e-85	1.9208771696043e-39	2.46232183487919e-46	1	2.89042391174929e-33	16:50337912	rs9937923	chr16.7		16	50337912	16:50337912	2.51757e-52	16:50724938	7.92613053089087e-46	5155	6221	0.998341505708926	0.999999999999994	49370009	51368822	ENSG00000166164	ENSG00000166164	protein_coding	50368988	-1	31076	31076	-355950	1	1	6	49370009	51368822	1998813	56889
IBD_DeLange_28067908_1	IBD (DeLange, EUR)	IMD	CD4_Naive_OneK1K	CD4_naive_OneK1K	CD4	Single cell	ENSG00000166164	BRD7	4782	4.72981779683754e-85	1.9208771696043e-39	2.46232183487919e-46	1	2.89042391174929e-33	16:50337912	rs9937923	chr16.8		16	50337912	16:50337912	2.51757e-52	16:50724938	7.92613053089087e-46	5155	6221	0.998341505708926	0.999999999999994	49370009	51368822	ENSG00000166164	ENSG00000166164	protein_coding	50368988	-1	31076	31076	-355950	1	1	6	49370009	51368822	1998813	56889
IBD_DeLange_28067908_1	IBD (DeLange, EUR)	IMD	CD4_Naive_OneK1K	CD4_naive_OneK1K	CD4	Single cell	ENSG00000166164	BRD7	4782	4.72981779683754e-85	1.9208771696043e-39	2.46232183487919e-46	1	2.89042391174929e-33	16:50337912	rs9937923	chr16.9		16	50337912	16:50337912	2.51757e-52	16:50724938	7.92613053089087e-46	5155	6221	0.998341505708926	0.999999999999994	49370009	51368822	ENSG00000166164	ENSG00000166164	protein_coding	50368988	-1	31076	31076	-355950	1	1	6	49370009	51368822	1998813	56889
IBD_DeLange_28067908_1	IBD (DeLange, EUR)	IMD	CD4_Naive_OneK1K	CD4_naive_OneK1K	CD4	Single cell	ENSG00000166164	BRD7	4782	4.72981779683754e-85	1.9208771696043e-39	2.46232183487919e-46	1	2.89042391174929e-33	16:50337912	rs9937923	chr16.10		16	50337912	16:50337912	2.51757e-52	16:50724938	7.92613053089087e-46	5155	6221	0.998341505708926	0.999999999999994	49370009	51368822	ENSG00000166164	ENSG00000166164	protein_coding	50368988	-1	31076	31076	-355950	1	1	6	49370009	51368822	1998813	56889
IBD_DeLange_28067908_1	IBD (DeLange, EUR)	IMD	CD4_Naive_OneK1K	CD4_naive_OneK1K	CD4	Single cell	ENSG00000166164	BRD7	4782	4.72981779683754e-85	1.9208771696043e-39	2.46232183487919e-46	1	2.89042391174929e-33	16:50337912	rs9937923	chr16.11		16	50337912	16:50337912	2.51757e-52	16:50724938	7.92613053089087e-46	5155	6221	0.998341505708926	0.999999999999994	49370009	51368822	ENSG00000166164	ENSG00000166164	protein_coding	50368988	-1	31076	31076	-355950	1	1	6	49370009	51368822	1998813	56889
IBD_DeLange_28067908_1	IBD (DeLange, EUR)	IMD	CD4_Naive_OneK1K	CD4_naive_OneK1K	CD4	Single cell	ENSG00000083799	CYLD	4702	3.01635029304773e-48	1.9208771665339e-39	1.57029837241969e-09	0.999999998401535	2.81673384957555e-11	16:50724938	rs749910	chr16.5		16	50724938	16:50336632	5.27015e-16	16:50724938	7.92613053089087e-46	5052	6165	0.992803712630852	0.999999999999994	49742379	51741921	ENSG00000083799	ENSG00000083799	protein_coding	50742086	1	-17148	-405454	-17148	0	8	0	49742379	51741921	1999542	56891
IBD_DeLange_28067908_1	IBD (DeLange, EUR)	IMD	CD4_Naive_OneK1K	CD4_naive_OneK1K	CD4	Single cell	ENSG00000083799	CYLD	4702	3.01635029304773e-48	1.9208771665339e-39	1.57029837241969e-09	0.999999998401535	2.81673384957555e-11	16:50724938	rs749910	chr16.6		16	50724938	16:50336632	5.27015e-16	16:50724938	7.92613053089087e-46	5052	6165	0.992803712630852	0.999999999999994	49742379	51741921	ENSG00000083799	ENSG00000083799	protein_coding	50742086	1	-17148	-405454	-17148	0	8	0	49742379	51741921	1999542	56891
IBD_DeLange_28067908_1	IBD (DeLange, EUR)	IMD	CD4_Naive_OneK1K	CD4_naive_OneK1K	CD4	Single cell	ENSG00000083799	CYLD	4702	3.01635029304773e-48	1.9208771665339e-39	1.57029837241969e-09	0.999999998401535	2.81673384957555e-11	16:50724938	rs749910	chr16.7		16	50724938	16:50336632	5.27015e-16	16:50724938	7.92613053089087e-46	5052	6165	0.992803712630852	0.999999999999994	49742379	51741921	ENSG00000083799	ENSG00000083799	protein_coding	50742086	1	-17148	-405454	-17148	0	8	0	49742379	51741921	1999542	56891
IBD_DeLange_28067908_1	IBD (DeLange, EUR)	IMD	CD4_Naive_OneK1K	CD4_naive_OneK1K	CD4	Single cell	ENSG00000083799	CYLD	4702	3.01635029304773e-48	1.9208771665339e-39	1.57029837241969e-09	0.999999998401535	2.81673384957555e-11	16:50724938	rs749910	chr16.8		16	50724938	16:50336632	5.27015e-16	16:50724938	7.92613053089087e-46	5052	6165	0.992803712630852	0.999999999999994	49742379	51741921	ENSG00000083799	ENSG00000083799	protein_coding	50742086	1	-17148	-405454	-17148	0	8	0	49742379	51741921	1999542	56891
IBD_DeLange_28067908_1	IBD (DeLange, EUR)	IMD	CD4_Naive_OneK1K	CD4_naive_OneK1K	CD4	Single cell	ENSG00000083799	CYLD	4702	3.01635029304773e-48	1.9208771665339e-39	1.57029837241969e-09	0.999999998401535	2.81673384957555e-11	16:50724938	rs749910	chr16.9		16	50724938	16:50336632	5.27015e-16	16:50724938	7.92613053089087e-46	5052	6165	0.992803712630852	0.999999999999994	49742379	51741921	ENSG00000083799	ENSG00000083799	protein_coding	50742086	1	-17148	-405454	-17148	0	8	0	49742379	51741921	1999542	56891
IBD_DeLange_28067908_1	IBD (DeLange, EUR)	IMD	CD4_Naive_OneK1K	CD4_naive_OneK1K	CD4	Single cell	ENSG00000083799	CYLD	4702	3.01635029304773e-48	1.9208771665339e-39	1.57029837241969e-09	0.999999998401535	2.81673384957555e-11	16:50724938	rs749910	chr16.10		16	50724938	16:50336632	5.27015e-16	16:50724938	7.92613053089087e-46	5052	6165	0.992803712630852	0.999999999999994	49742379	51741921	ENSG00000083799	ENSG00000083799	protein_coding	50742086	1	-17148	-405454	-17148	0	8	0	49742379	51741921	1999542	56891
IBD_DeLange_28067908_1	IBD (DeLange, EUR)	IMD	CD4_Naive_OneK1K	CD4_naive_OneK1K	CD4	Single cell	ENSG00000083799	CYLD	4702	3.01635029304773e-48	1.9208771665339e-39	1.57029837241969e-09	0.999999998401535	2.81673384957555e-11	16:50724938	rs749910	chr16.11		16	50724938	16:50336632	5.27015e-16	16:50724938	7.92613053089087e-46	5052	6165	0.992803712630852	0.999999999999994	49742379	51741921	ENSG00000083799	ENSG00000083799	protein_coding	50742086	1	-17148	-405454	-17148	0	8	0	49742379	51741921	1999542	56891
IBD_DeLange_28067908_1	IBD (DeLange, EUR)	IMD	CD4_Naive_OneK1K	CD4_naive_OneK1K	CD4	Single cell	ENSG00000121274	TENT4B	4574	3.9045291264357e-42	1.91690121879915e-39	0.00203268027139918	0.997930063411852	3.72563167503571e-05	16:50724938	rs749910	chr16.5		16	50724938	16:50325014	1.63525e-08	16:50724938	7.92613053089087e-46	4930	5978	0.908929444324906	0.999999999999994	49153676	51152566	ENSG00000121274	ENSG00000121274	protein_coding	50153306	1	571632	171708	571632	9	1	9	49153676	51152566	1998890	56887
IBD_DeLange_28067908_1	IBD (DeLange, EUR)	IMD	CD4_Naive_OneK1K	CD4_naive_OneK1K	CD4	Single cell	ENSG00000121274	TENT4B	4574	3.9045291264357e-42	1.91690121879915e-39	0.00203268027139918	0.997930063411852	3.72563167503571e-05	16:50724938	rs749910	chr16.6		16	50724938	16:50325014	1.63525e-08	16:50724938	7.92613053089087e-46	4930	5978	0.908929444324906	0.999999999999994	49153676	51152566	ENSG00000121274	ENSG00000121274	protein_coding	50153306	1	571632	171708	571632	9	1	9	49153676	51152566	1998890	56887
IBD_DeLange_28067908_1	IBD (DeLange, EUR)	IMD	CD4_Naive_OneK1K	CD4_naive_OneK1K	CD4	Single cell	ENSG00000121274	TENT4B	4574	3.9045291264357e-42	1.91690121879915e-39	0.00203268027139918	0.997930063411852	3.72563167503571e-05	16:50724938	rs749910	chr16.7		16	50724938	16:50325014	1.63525e-08	16:50724938	7.92613053089087e-46	4930	5978	0.908929444324906	0.999999999999994	49153676	51152566	ENSG00000121274	ENSG00000121274	protein_coding	50153306	1	571632	171708	571632	9	1	9	49153676	51152566	1998890	56887
IBD_DeLange_28067908_1	IBD (DeLange, EUR)	IMD	CD4_Naive_OneK1K	CD4_naive_OneK1K	CD4	Single cell	ENSG00000121274	TENT4B	4574	3.9045291264357e-42	1.91690121879915e-39	0.00203268027139918	0.997930063411852	3.72563167503571e-05	16:50724938	rs749910	chr16.8		16	50724938	16:50325014	1.63525e-08	16:50724938	7.92613053089087e-46	4930	5978	0.908929444324906	0.999999999999994	49153676	51152566	ENSG00000121274	ENSG00000121274	protein_coding	50153306	1	571632	171708	571632	9	1	9	49153676	51152566	1998890	56887
IBD_DeLange_28067908_1	IBD (DeLange, EUR)	IMD	CD4_Naive_OneK1K	CD4_naive_OneK1K	CD4	Single cell	ENSG00000121274	TENT4B	4574	3.9045291264357e-42	1.91690121879915e-39	0.00203268027139918	0.997930063411852	3.72563167503571e-05	16:50724938	rs749910	chr16.9		16	50724938	16:50325014	1.63525e-08	16:50724938	7.92613053089087e-46	4930	5978	0.908929444324906	0.999999999999994	49153676	51152566	ENSG00000121274	ENSG00000121274	protein_coding	50153306	1	571632	171708	571632	9	1	9	49153676	51152566	1998890	56887
IBD_DeLange_28067908_1	IBD (DeLange, EUR)	IMD	CD4_Naive_OneK1K	CD4_naive_OneK1K	CD4	Single cell	ENSG00000121274	TENT4B	4574	3.9045291264357e-42	1.91690121879915e-39	0.00203268027139918	0.997930063411852	3.72563167503571e-05	16:50724938	rs749910	chr16.10		16	50724938	16:50325014	1.63525e-08	16:50724938	7.92613053089087e-46	4930	5978	0.908929444324906	0.999999999999994	49153676	51152566	ENSG00000121274	ENSG00000121274	protein_coding	50153306	1	571632	171708	571632	9	1	9	49153676	51152566	1998890	56887
IBD_DeLange_28067908_1	IBD (DeLange, EUR)	IMD	CD4_Naive_OneK1K	CD4_naive_OneK1K	CD4	Single cell	ENSG00000121274	TENT4B	4574	3.9045291264357e-42	1.91690121879915e-39	0.00203268027139918	0.997930063411852	3.72563167503571e-05	16:50724938	rs749910	chr16.11		16	50724938	16:50325014	1.63525e-08	16:50724938	7.92613053089087e-46	4930	5978	0.908929444324906	0.999999999999994	49153676	51152566	ENSG00000121274	ENSG00000121274	protein_coding	50153306	1	571632	171708	571632	9	1	9	49153676	51152566	1998890	56887
IBD_DeLange_28067908_1	IBD (DeLange, EUR)	IMD	CD4_Naive_OneK1K	CD4_naive_OneK1K	CD4	Single cell	ENSG00000121281	ADCY7	4648	1.17843310836864e-54	1.92087716960424e-39	6.13486966796224e-16	1	1.39877277927836e-17	16:50724938	rs749910	chr16.5		16	50724938	16:50337912	8.92234e-23	16:50724938	7.92613053089087e-46	5017	6070	0.981519112757943	0.999999999999994	49246451	51245913	ENSG00000121281	ENSG00000121281	protein_coding	50266551	1	458387	71361	458387	8	0	8	49246451	51245913	1999462	56888
IBD_DeLange_28067908_1	IBD (DeLange, EUR)	IMD	CD4_Naive_OneK1K	CD4_naive_OneK1K	CD4	Single cell	ENSG00000121281	ADCY7	4648	1.17843310836864e-54	1.92087716960424e-39	6.13486966796224e-16	1	1.39877277927836e-17	16:50724938	rs749910	chr16.6		16	50724938	16:50337912	8.92234e-23	16:50724938	7.92613053089087e-46	5017	6070	0.981519112757943	0.999999999999994	49246451	51245913	ENSG00000121281	ENSG00000121281	protein_coding	50266551	1	458387	71361	458387	8	0	8	49246451	51245913	1999462	56888
IBD_DeLange_28067908_1	IBD (DeLange, EUR)	IMD	CD4_Naive_OneK1K	CD4_naive_OneK1K	CD4	Single cell	ENSG00000121281	ADCY7	4648	1.17843310836864e-54	1.92087716960424e-39	6.13486966796224e-16	1	1.39877277927836e-17	16:50724938	rs749910	chr16.7		16	50724938	16:50337912	8.92234e-23	16:50724938	7.92613053089087e-46	5017	6070	0.981519112757943	0.999999999999994	49246451	51245913	ENSG00000121281	ENSG00000121281	protein_coding	50266551	1	458387	71361	458387	8	0	8	49246451	51245913	1999462	56888
IBD_DeLange_28067908_1	IBD (DeLange, EUR)	IMD	CD4_Naive_OneK1K	CD4_naive_OneK1K	CD4	Single cell	ENSG00000121281	ADCY7	4648	1.17843310836864e-54	1.92087716960424e-39	6.13486966796224e-16	1	1.39877277927836e-17	16:50724938	rs749910	chr16.8		16	50724938	16:50337912	8.92234e-23	16:50724938	7.92613053089087e-46	5017	6070	0.981519112757943	0.999999999999994	49246451	51245913	ENSG00000121281	ENSG00000121281	protein_coding	50266551	1	458387	71361	458387	8	0	8	49246451	51245913	1999462	56888
IBD_DeLange_28067908_1	IBD (DeLange, EUR)	IMD	CD4_Naive_OneK1K	CD4_naive_OneK1K	CD4	Single cell	ENSG00000121281	ADCY7	4648	1.17843310836864e-54	1.92087716960424e-39	6.13486966796224e-16	1	1.39877277927836e-17	16:50724938	rs749910	chr16.9		16	50724938	16:50337912	8.92234e-23	16:50724938	7.92613053089087e-46	5017	6070	0.981519112757943	0.999999999999994	49246451	51245913	ENSG00000121281	ENSG00000121281	protein_coding	50266551	1	458387	71361	458387	8	0	8	49246451	51245913	1999462	56888
IBD_DeLange_28067908_1	IBD (DeLange, EUR)	IMD	CD4_Naive_OneK1K	CD4_naive_OneK1K	CD4	Single cell	ENSG00000121281	ADCY7	4648	1.17843310836864e-54	1.92087716960424e-39	6.13486966796224e-16	1	1.39877277927836e-17	16:50724938	rs749910	chr16.10		16	50724938	16:50337912	8.92234e-23	16:50724938	7.92613053089087e-46	5017	6070	0.981519112757943	0.999999999999994	49246451	51245913	ENSG00000121281	ENSG00000121281	protein_coding	50266551	1	458387	71361	458387	8	0	8	49246451	51245913	1999462	56888
IBD_DeLange_28067908_1	IBD (DeLange, EUR)	IMD	CD4_Naive_OneK1K	CD4_naive_OneK1K	CD4	Single cell	ENSG00000121281	ADCY7	4648	1.17843310836864e-54	1.92087716960424e-39	6.13486966796224e-16	1	1.39877277927836e-17	16:50724938	rs749910	chr16.11		16	50724938	16:50337912	8.92234e-23	16:50724938	7.92613053089087e-46	5017	6070	0.981519112757943	0.999999999999994	49246451	51245913	ENSG00000121281	ENSG00000121281	protein_coding	50266551	1	458387	71361	458387	8	0	8	49246451	51245913	1999462	56888
IBD_DeLange_28067908_1	IBD (DeLange, EUR)	IMD	CD4_Naive_OneK1K	CD4_naive_OneK1K	CD4	Single cell	ENSG00000167208	SNX20	4681	2.5960297645124e-41	1.8944607748471e-39	0.0135148139901482	0.986247268072392	0.000237917937464232	16:50724938	rs749910	chr16.5		16	50724938	16:50685192	2.87655e-07	16:50724938	7.92613053089087e-46	5037	6138	0.998262758013363	0.999999999999994	49681615	51681091	ENSG00000167208	ENSG00000167208	protein_coding	50681312	-1	-43626	-3880	-43626	2	0	2	49681615	51681091	1999476	56890
IBD_DeLange_28067908_1	IBD (DeLange, EUR)	IMD	CD4_Naive_OneK1K	CD4_naive_OneK1K	CD4	Single cell	ENSG00000167208	SNX20	4681	2.5960297645124e-41	1.8944607748471e-39	0.0135148139901482	0.986247268072392	0.000237917937464232	16:50724938	rs749910	chr16.6		16	50724938	16:50685192	2.87655e-07	16:50724938	7.92613053089087e-46	5037	6138	0.998262758013363	0.999999999999994	49681615	51681091	ENSG00000167208	ENSG00000167208	protein_coding	50681312	-1	-43626	-3880	-43626	2	0	2	49681615	51681091	1999476	56890
IBD_DeLange_28067908_1	IBD (DeLange, EUR)	IMD	CD4_Naive_OneK1K	CD4_naive_OneK1K	CD4	Single cell	ENSG00000167208	SNX20	4681	2.5960297645124e-41	1.8944607748471e-39	0.0135148139901482	0.986247268072392	0.000237917937464232	16:50724938	rs749910	chr16.7		16	50724938	16:50685192	2.87655e-07	16:50724938	7.92613053089087e-46	5037	6138	0.998262758013363	0.999999999999994	49681615	51681091	ENSG00000167208	ENSG00000167208	protein_coding	50681312	-1	-43626	-3880	-43626	2	0	2	49681615	51681091	1999476	56890
IBD_DeLange_28067908_1	IBD (DeLange, EUR)	IMD	CD4_Naive_OneK1K	CD4_naive_OneK1K	CD4	Single cell	ENSG00000167208	SNX20	4681	2.5960297645124e-41	1.8944607748471e-39	0.0135148139901482	0.986247268072392	0.000237917937464232	16:50724938	rs749910	chr16.8		16	50724938	16:50685192	2.87655e-07	16:50724938	7.92613053089087e-46	5037	6138	0.998262758013363	0.999999999999994	49681615	51681091	ENSG00000167208	ENSG00000167208	protein_coding	50681312	-1	-43626	-3880	-43626	2	0	2	49681615	51681091	1999476	56890
IBD_DeLange_28067908_1	IBD (DeLange, EUR)	IMD	CD4_Naive_OneK1K	CD4_naive_OneK1K	CD4	Single cell	ENSG00000167208	SNX20	4681	2.5960297645124e-41	1.8944607748471e-39	0.0135148139901482	0.986247268072392	0.000237917937464232	16:50724938	rs749910	chr16.9		16	50724938	16:50685192	2.87655e-07	16:50724938	7.92613053089087e-46	5037	6138	0.998262758013363	0.999999999999994	49681615	51681091	ENSG00000167208	ENSG00000167208	protein_coding	50681312	-1	-43626	-3880	-43626	2	0	2	49681615	51681091	1999476	56890
IBD_DeLange_28067908_1	IBD (DeLange, EUR)	IMD	CD4_Naive_OneK1K	CD4_naive_OneK1K	CD4	Single cell	ENSG00000167208	SNX20	4681	2.5960297645124e-41	1.8944607748471e-39	0.0135148139901482	0.986247268072392	0.000237917937464232	16:50724938	rs749910	chr16.10		16	50724938	16:50685192	2.87655e-07	16:50724938	7.92613053089087e-46	5037	6138	0.998262758013363	0.999999999999994	49681615	51681091	ENSG00000167208	ENSG00000167208	protein_coding	50681312	-1	-43626	-3880	-43626	2	0	2	49681615	51681091	1999476	56890
IBD_DeLange_28067908_1	IBD (DeLange, EUR)	IMD	CD4_Naive_OneK1K	CD4_naive_OneK1K	CD4	Single cell	ENSG00000167208	SNX20	4681	2.5960297645124e-41	1.8944607748471e-39	0.0135148139901482	0.986247268072392	0.000237917937464232	16:50724938	rs749910	chr16.11		16	50724938	16:50685192	2.87655e-07	16:50724938	7.92613053089087e-46	5037	6138	0.998262758013363	0.999999999999994	49681615	51681091	ENSG00000167208	ENSG00000167208	protein_coding	50681312	-1	-43626	-3880	-43626	2	0	2	49681615	51681091	1999476	56890
IBD_DeLange_28067908_1	IBD (DeLange, EUR)	IMD	CD4_Naive_OneK1K	CD4_naive_OneK1K	CD4	Single cell	ENSG00000135709	KIAA0513	8775	9.69082059109931e-14	2.11057957991563e-05	4.59144637643495e-09	0.999978574338619	3.15274038269401e-07	16:85056751	rs9939389	chr16.14		16	85056751	16:85056751	8.5297e-15	16:85980635	2.2874210415666e-11	9732	11064	0.998449932488531	0.999988806670472	84028193	86026973	ENSG00000135709	ENSG00000135709	protein_coding	85027795	1	28956	28956	952840	0	0	23	84028193	86026973	1998780	56892
IBD_DeLange_28067908_1	IBD (DeLange, EUR)	IMD	CD4_Naive_OneK1K	CD4_naive_OneK1K	CD4	Single cell	ENSG00000131143	COX4I1	8606	2.02714968404603e-07	2.0243802421085e-05	0.00991175364698657	0.989820784580364	0.000247015255258911	16:85980635	rs16940202	chr16.14		16	85980635	16:85781703	1.12691e-08	16:85980635	2.2874210415666e-11	9713	10721	0.997227507780154	0.999988958732485	84799392	86797859	ENSG00000131143	ENSG00000131143	protein_coding	85799695	1	180940	-17992	180940	4	4	4	84799262	86797973	1998711	56893
IBD_DeLange_28067908_1	IBD (DeLange, EUR)	IMD	CD4_Naive_OneK1K	CD4_naive_OneK1K	CD4	Single cell	ENSG00000073605	GSDMB	3882	2.65521580398609e-32	3.76656829427086e-24	7.04942902398669e-09	0.999999917543267	7.54073080130768e-08	17:39887396	rs12936409	chr17.2		17	39887396	17:39926578	1.30767e-16	17:39887396	8.43793841180051e-30	4360	5312	0.99614484274991	1	38920078	40919725	ENSG00000073605	ENSG00000073605	protein_coding	39918635	-1	31239	-7943	31239	0	0	0	38920078	40919725	1999647	56895
IBD_DeLange_28067908_1	IBD (DeLange, EUR)	IMD	CD4_Naive_OneK1K	CD4_naive_OneK1K	CD4	Single cell	ENSG00000126351	THRA	4352	4.75017170722775e-28	3.76606503222706e-24	0.000126114036575037	0.999866289630732	7.59633269049128e-06	17:39887396	rs12936409	chr17.2		17	39887396	17:40096407	7.73285e-11	17:39887396	8.43793841180051e-30	4840	5765	0.999684033670283	1	39058397	41058153	ENSG00000126351	ENSG00000126351	protein_coding	40062965	1	-175569	33442	-175569	9	0	9	39058397	41058153	1999756	56897
IBD_DeLange_28067908_1	IBD (DeLange, EUR)	IMD	CD4_Naive_OneK1K	CD4_naive_OneK1K	CD4	Single cell	ENSG00000186395	KRT10	4858	2.77120041501242e-34	3.78437270457046e-24	7.32274707366695e-11	0.99999999992545	1.32981628963726e-12	17:39887396	rs12936409	chr17.2		17	39887396	17:40805473	3.38241e-18	17:39887396	8.43793841180051e-30	5770	6207	0.9999999999471	0.999999999999998	39822872	41821843	ENSG00000186395	ENSG00000186395	protein_coding	40822614	-1	935218	17141	935218	31	1	31	39822872	41821843	1998971	56898
IBD_DeLange_28067908_1	IBD (DeLange, EUR)	IMD	CD4_Naive_OneK1K	CD4_naive_OneK1K	CD4	Single cell	ENSG00000263818	RDM1P5	2662	3.19890808421751e-28	3.7662434632697e-24	8.49289743609357e-05	0.999913674336607	1.39668902871572e-06	17:39887396	rs12936409	chr17.2		17	39887396	17:39094813	4.75886e-10	17:39887396	8.43793841180051e-30	3015	4894	0.998117304394405	1	38256464	40056110	ENSG00000263818	ENSG00000263818	transcribed_processed_pseudogene	39057064	1	830332	37749	830332	26	1	26	38251703	40056110	1804407	56894
IBD_DeLange_28067908_1	IBD (DeLange, EUR)	IMD	CD4_Naive_OneK1K	CD4_naive_OneK1K	CD4	Single cell	ENSG00000172057	ORMDL3	3907	4.3637381593939e-81	3.76656860428181e-24	1.15854471744743e-57	1	9.47114951685205e-22	17:39926578	rs17608925	chr17.2		17	39926578	17:39926578	1.4581e-64	17:39887396	8.43793841180051e-30	4385	5333	1	1	38927974	40927543	ENSG00000172057	ENSG00000172057	protein_coding	39927601	-1	1023	1023	40205	0	0	1	38927974	40927543	1999569	56896
IBD_DeLange_28067908_1	IBD (DeLange, EUR)	IMD	CD4_Naive_OneK1K	CD4_naive_OneK1K	CD4	Single cell	ENSG00000141698	NT5C3B	4358	6.00527515741229e-40	9.10105371314539e-13	6.59843941886962e-28	0.999999999999091	5.38395907406954e-15	17:41862060	rs4796617	chr17.3		17	41862060	17:41862060	7.06346e-33	17:42362183	1.34894445914454e-18	5274	5487	0.901052317318319	0.999999999948117	40836268	42819752	ENSG00000141698	ENSG00000141698	protein_coding	41836232	-1	-25828	-25828	-525951	2	2	25	40836268	42825097	1988829	56899
IBD_DeLange_28067908_1	IBD (DeLange, EUR)	IMD	CD4_Naive_OneK1K	CD4_naive_OneK1K	CD4	Single cell	ENSG00000141698	NT5C3B	4358	6.00527515741229e-40	9.10105371314539e-13	6.59843941886962e-28	0.999999999999091	5.38395907406954e-15	17:41862060	rs4796617	chr17.4		17	41862060	17:41862060	7.06346e-33	17:42362183	1.34894445914454e-18	5274	5487	0.901052317318319	0.999999999948117	40836268	42819752	ENSG00000141698	ENSG00000141698	protein_coding	41836232	-1	-25828	-25828	-525951	2	2	25	40836268	42825097	1988829	56899
IBD_DeLange_28067908_1	IBD (DeLange, EUR)	IMD	CD4_Naive_OneK1K	CD4_naive_OneK1K	CD4	Single cell	ENSG00000279602	AC109326.1	3311	1.04383299142619e-48	1.04797790570166e-12	9.9604484574148e-37	0.999999999998948	6.70949031163365e-15	17:43315270	rs34537540	chr17.4		17	43315270	17:43370681	5.03765e-46	17:42362183	1.34894445914454e-18	3794	4471	1.00000000000001	0.999999999999818	42361714	44360386	ENSG00000279602	ENSG00000279602	lncRNA	43361361	-1	46091	-9320	999178	0	0	55	42361714	44361036	1999322	56900
IBD_DeLange_28067908_1	IBD (DeLange, EUR)	IMD	CD4_Naive_OneK1K	CD4_naive_OneK1K	CD4	Single cell	ENSG00000134278	SPIRE1	5962	3.25448031457455e-13	4.08163023374246e-11	0.00790902105585882	0.991915295390207	0.000175683512791144	18:12818923	rs80262450	chr18.1		18	12818923	18:12414500	1.47791e-07	18:12818923	8.71855216574132e-17	6706	7584	0.999211001635109	0.99999986367608	11658300	13657963	ENSG00000134278	ENSG00000134278	protein_coding	12658107	-1	-160816	243607	-160816	5	2	5	11658300	13657963	1999663	56904
IBD_DeLange_28067908_1	IBD (DeLange, EUR)	IMD	CD4_Naive_OneK1K	CD4_naive_OneK1K	CD4	Single cell	ENSG00000141401	IMPA2	6206	6.88313092371763e-15	4.11417427923661e-11	0.00016727348806401	0.999824467161899	8.25930888784034e-06	18:12818923	rs80262450	chr18.1		18	12818923	18:11972339	4.17776e-10	18:12818923	8.71855216574132e-17	7139	7823	0.937406446832103	0.999999863678711	10981362	12980843	ENSG00000141401	ENSG00000141401	protein_coding	11981507	1	837416	-9168	837416	16	0	16	10981362	12980889	1999527	56903
IBD_DeLange_28067908_1	IBD (DeLange, EUR)	IMD	CD4_Naive_OneK1K	CD4_naive_OneK1K	CD4	Single cell	ENSG00000154889	MPPE1	6270	3.38534115634857e-13	4.08039055284829e-11	0.00822703838862482	0.991614062214705	0.000158899355528686	18:12818923	rs80262450	chr18.1		18	12818923	18:11913468	6.98621e-08	18:12818923	8.71855216574132e-17	7213	7869	0.951572042529415	0.999999863678801	10909839	12908489	ENSG00000154889	ENSG00000154889	protein_coding	11908317	-1	-910606	-5151	-910606	19	1	19	10909839	12908489	1998650	56902
IBD_DeLange_28067908_1	IBD (DeLange, EUR)	IMD	CD4_Naive_OneK1K	CD4_naive_OneK1K	CD4	Single cell	ENSG00000267322	SNHG22	5806	1.45030738192271e-08	0.00642832967877232	2.24143327462516e-06	0.993490755149945	7.86592349331809e-05	18:49832262	rs515324	chr18.3		18	49832262	18:49877219	1.13148e-11	18:48878443	7.07579702767957e-09	6508	7194	0.999859468268738	0.999068680353387	48814319	50813747	ENSG00000267322	ENSG00000267322	lncRNA	49814023	1	18239	63196	-935580	1	2	16	48814319	50813747	1999428	56905
IBD_DeLange_28067908_1	IBD (DeLange, EUR)	IMD	CD4_Naive_OneK1K	CD4_naive_OneK1K	CD4	Single cell	ENSG00000175221	MED16	4637	3.29270891590194e-45	2.74146544355296e-11	1.20107620672361e-34	0.999999999970996	1.58857192925572e-12	19:868620	rs1651891	chr19.1		19	868620	19:868620	6.77131e-40	19:1123379	3.52731555657044e-17	5791	6619	0.999998696140743	0.999999999743298	226776	1892724	ENSG00000175221	ENSG00000175221	protein_coding	893187	-1	24567	24567	-230192	0	0	16	226776	1892724	1665948	56912
IBD_DeLange_28067908_1	IBD (DeLange, EUR)	IMD	CD4_Naive_OneK1K	CD4_naive_OneK1K	CD4	Single cell	ENSG00000064666	CNN2	5063	5.61993345654264e-30	2.74146544355609e-11	2.04997420981463e-19	0.999999999972488	9.80755153393484e-14	19:1026478	rs4807440	chr19.1		19	1026478	19:1026478	1.07274e-25	19:1123379	3.52731555657044e-17	6281	7234	0.999954510896091	0.999999999742742	226776	2026202	ENSG00000064666	ENSG00000064666	protein_coding	1026608	1	-130	-130	96771	0	0	4	226776	2026202	1799426	56906
IBD_DeLange_28067908_1	IBD (DeLange, EUR)	IMD	CD4_Naive_OneK1K	CD4_naive_OneK1K	CD4	Single cell	ENSG00000065268	WDR18	4894	3.49991778385072e-13	2.70497459566918e-11	0.0127665945670787	0.986688200879421	0.000545204526099913	19:1123379	rs4807569	chr19.1		19	1123379	19:987817	3.97505e-08	19:1123379	3.52731555657044e-17	6086	7013	0.910995295302616	0.999999999742939	226776	1984068	ENSG00000065268	ENSG00000065268	protein_coding	984345	1	139034	3472	139034	10	0	10	226776	1984068	1757292	56907
IBD_DeLange_28067908_1	IBD (DeLange, EUR)	IMD	CD4_Naive_OneK1K	CD4_naive_OneK1K	CD4	Single cell	ENSG00000099817	POLR2E	5212	3.14782257819082e-19	2.74146541140696e-11	1.148226247208e-08	0.9999999882452	2.45120488221405e-10	19:1123379	rs4807569	chr19.1		19	1123379	19:1095123	1.89507e-14	19:1123379	3.52731555657044e-17	6445	7473	0.987035744797806	0.99999999974239	226776	2094593	ENSG00000099817	ENSG00000099817	protein_coding	1095375	-1	-28004	252	-28004	1	0	1	226776	2094593	1867817	56908
IBD_DeLange_28067908_1	IBD (DeLange, EUR)	IMD	CD4_Naive_OneK1K	CD4_naive_OneK1K	CD4	Single cell	ENSG00000116014	KISS1R	4695	7.75292111777439e-17	2.74145756691283e-11	2.8280207345973e-06	0.99999712673106	4.52207889815959e-08	19:1123379	rs4807569	chr19.1		19	1123379	19:871987	4.44208e-12	19:1123379	3.52731555657044e-17	5853	6726	0.962735617620671	0.999999999743227	226776	1917128	ENSG00000116014	ENSG00000116014	protein_coding	917333	1	206046	-45346	206046	14	2	14	226776	1917128	1690352	56909
IBD_DeLange_28067908_1	IBD (DeLange, EUR)	IMD	CD4_Naive_OneK1K	CD4_naive_OneK1K	CD4	Single cell	ENSG00000141933	TPGS1	3881	2.23905148016544e-19	2.74146542087023e-11	8.16735255700271e-09	0.999999991666932	1.38301120528397e-10	19:1123379	rs4807569	chr19.1		19	1123379	19:519749	1.12569e-14	19:1123379	3.52731555657044e-17	4845	5474	0.945336141162148	0.999999999749554	226776	1507484	ENSG00000141933	ENSG00000141933	protein_coding	507497	1	615882	12252	615882	38	0	38	226776	1507484	1280708	56910
IBD_DeLange_28067908_1	IBD (DeLange, EUR)	IMD	CD4_Naive_OneK1K	CD4_naive_OneK1K	CD4	Single cell	ENSG00000167468	GPX4	5224	4.65192924216979e-17	2.73750239578557e-11	1.69687684846703e-06	0.998551511742874	0.00144679135289957	19:1123379	rs4807569	chr19.1		19	1123379	19:1104079	6.59189e-13	19:1123379	3.52731555657044e-17	6458	7510	0.999719228588024	0.999999999742323	226776	2103556	ENSG00000167468	ENSG00000167468	protein_coding	1103994	1	19385	85	19385	0	0	0	226776	2103556	1876780	56911
IBD_DeLange_28067908_1	IBD (DeLange, EUR)	IMD	CD4_Naive_OneK1K	CD4_naive_OneK1K	CD4	Single cell	ENSG00000185988	PLK5	5719	3.54039783702363e-12	2.38024585352362e-11	0.129142530147474	0.868233254832389	0.00262421499279616	19:1123379	rs4807569	chr19.1		19	1123379	19:1508758	2.38914e-07	19:1123379	3.52731555657044e-17	6851	8135	0.920447281875917	0.999999999741872	525326	2523783	ENSG00000185988	ENSG00000185988	protein_coding	1524077	1	-400698	-15319	-400698	27	1	27	525268	2523783	1998515	56914
IBD_DeLange_28067908_1	IBD (DeLange, EUR)	IMD	CD4_Naive_OneK1K	CD4_naive_OneK1K	CD4	Single cell	ENSG00000198858	R3HDM4	4684	5.62051408489565e-14	2.7357554740683e-11	0.00205018600469702	0.997917118070294	3.26958975968112e-05	19:1123379	rs4807569	chr19.1		19	1123379	19:896506	3.17753e-11	19:1123379	3.52731555657044e-17	5842	6705	0.96617722004067	0.999999999743243	226776	1912987	ENSG00000198858	ENSG00000198858	protein_coding	913219	-1	-210160	16713	-210160	15	0	15	226776	1912987	1686211	56913
IBD_DeLange_28067908_1	IBD (DeLange, EUR)	IMD	CD4_Naive_OneK1K	CD4_naive_OneK1K	CD4	Single cell	ENSG00000188321	ZNF559	5279	2.43450068783503e-12	5.5452039541984e-06	4.39025493365848e-07	0.99999392628451	8.94836079624972e-08	19:9324196	rs28384491	chr19.2		19	9324196	19:9324196	1.21609e-14	19:10310306	9.76294480386258e-12	6138	7156	0.998605284133495	0.999999034485433	8324056	10322684	ENSG00000188321	ENSG00000188321	protein_coding	9324179	1	17	17	986127	0	0	45	8324056	10322684	1998628	56915
IBD_DeLange_28067908_1	IBD (DeLange, EUR)	IMD	CD4_Naive_OneK1K	CD4_naive_OneK1K	CD4	Single cell	ENSG00000130816	DNMT1	4928	8.08230502277344e-15	8.07954320897736e-08	1.00034161882985e-07	0.999999790881859	2.828854208589e-08	19:10359299	rs12720356	chr19.2		19	10359299	19:10129267	1.19828e-13	19:10359299	1.29635144855824e-13	5557	6628	0.980295796726172	0.999999607790158	9231545	11230959	ENSG00000130816	ENSG00000130816	protein_coding	10194953	-1	-164346	65686	-164346	14	0	14	9231545	11231004	1999459	56918
IBD_DeLange_28067908_1	IBD (DeLange, EUR)	IMD	CD4_Naive_OneK1K	CD4_naive_OneK1K	CD4	Single cell	ENSG00000130816	DNMT1	4928	8.08230502277344e-15	8.07954320897736e-08	1.00034161882985e-07	0.999999790881859	2.828854208589e-08	19:10359299	rs12720356	chr19.3		19	10359299	19:10129267	1.19828e-13	19:10359299	1.29635144855824e-13	5557	6628	0.980295796726172	0.999999607790158	9231545	11230959	ENSG00000130816	ENSG00000130816	protein_coding	10194953	-1	-164346	65686	-164346	14	0	14	9231545	11231004	1999459	56918
IBD_DeLange_28067908_1	IBD (DeLange, EUR)	IMD	CD4_Naive_OneK1K	CD4_naive_OneK1K	CD4	Single cell	ENSG00000174652	ZNF266	5174	4.02793319474931e-12	8.25982057480816e-08	4.87629441091856e-05	0.999949970900368	1.18355328880305e-06	19:10359299	rs12720356	chr19.2		19	10359299	19:9393261	7.96392e-10	19:10359299	1.29635144855824e-13	6004	7029	0.970281070133272	0.999999617481648	8435655	10435217	ENSG00000174652	ENSG00000174652	protein_coding	9435573	-1	-923726	42312	-923726	47	1	47	8435655	10435217	1999562	56916
IBD_DeLange_28067908_1	IBD (DeLange, EUR)	IMD	CD4_Naive_OneK1K	CD4_naive_OneK1K	CD4	Single cell	ENSG00000174652	ZNF266	5174	4.02793319474931e-12	8.25982057480816e-08	4.87629441091856e-05	0.999949970900368	1.18355328880305e-06	19:10359299	rs12720356	chr19.3		19	10359299	19:9393261	7.96392e-10	19:10359299	1.29635144855824e-13	6004	7029	0.970281070133272	0.999999617481648	8435655	10435217	ENSG00000174652	ENSG00000174652	protein_coding	9435573	-1	-923726	42312	-923726	47	1	47	8435655	10435217	1999562	56916
IBD_DeLange_28067908_1	IBD (DeLange, EUR)	IMD	CD4_Naive_OneK1K	CD4_naive_OneK1K	CD4	Single cell	ENSG00000197961	ZNF121	5239	3.42525611262612e-11	8.07603959264849e-08	0.000423941530918027	0.9995656983496	1.02793248344597e-05	19:10359299	rs12720356	chr19.2		19	10359299	19:9496907	9.39539e-09	19:10359299	1.29635144855824e-13	6060	6940	0.917552273752178	0.99999960865824	8586963	10584044	ENSG00000197961	ENSG00000197961	protein_coding	9584504	-1	-774795	87597	-774795	41	4	41	8586678	10584044	1997366	56917
IBD_DeLange_28067908_1	IBD (DeLange, EUR)	IMD	CD4_Naive_OneK1K	CD4_naive_OneK1K	CD4	Single cell	ENSG00000197961	ZNF121	5239	3.42525611262612e-11	8.07603959264849e-08	0.000423941530918027	0.9995656983496	1.02793248344597e-05	19:10359299	rs12720356	chr19.3		19	10359299	19:9496907	9.39539e-09	19:10359299	1.29635144855824e-13	6060	6940	0.917552273752178	0.99999960865824	8586963	10584044	ENSG00000197961	ENSG00000197961	protein_coding	9584504	-1	-774795	87597	-774795	41	4	41	8586678	10584044	1997366	56917
IBD_DeLange_28067908_1	IBD (DeLange, EUR)	IMD	CD4_Naive_OneK1K	CD4_naive_OneK1K	CD4	Single cell	ENSG00000267100	ILF3-DT	4980	1.24025305440436e-11	8.07814744022477e-08	0.000153505311514842	0.999827000397722	1.94134968855776e-05	19:10359299	rs12720356	chr19.2		19	10359299	19:10700917	8.76739e-12	19:10359299	1.29635144855824e-13	5686	6468	0.920589059289683	0.999999609120115	9654690	11653681	ENSG00000267100	ENSG00000267100	lncRNA	10653879	-1	294580	-47038	294580	11	1	11	9654690	11653681	1998991	56919
IBD_DeLange_28067908_1	IBD (DeLange, EUR)	IMD	CD4_Naive_OneK1K	CD4_naive_OneK1K	CD4	Single cell	ENSG00000267100	ILF3-DT	4980	1.24025305440436e-11	8.07814744022477e-08	0.000153505311514842	0.999827000397722	1.94134968855776e-05	19:10359299	rs12720356	chr19.3		19	10359299	19:10700917	8.76739e-12	19:10359299	1.29635144855824e-13	5686	6468	0.920589059289683	0.999999609120115	9654690	11653681	ENSG00000267100	ENSG00000267100	lncRNA	10653879	-1	294580	-47038	294580	11	1	11	9654690	11653681	1998991	56919
IBD_DeLange_28067908_1	IBD (DeLange, EUR)	IMD	CD4_Naive_OneK1K	CD4_naive_OneK1K	CD4	Single cell	ENSG00000105185	PDCD5	5799	8.84110116475466e-15	1.10481135249676e-11	0.000799583315410737	0.999184014148776	1.64025247585876e-05	19:33257277	rs62126610	chr19.5		19	33257277	19:32565571	1.35218e-09	19:33257277	2.33261825272164e-17	6416	7522	0.99296475486089	0.999999999997442	31581447	33581139	ENSG00000105185	ENSG00000105185	protein_coding	32581190	1	676087	-15619	676087	17	0	17	31581447	33581139	1999692	56920
IBD_DeLange_28067908_1	IBD (DeLange, EUR)	IMD	CD4_Naive_OneK1K	CD4_naive_OneK1K	CD4	Single cell	ENSG00000101109	STK4	5190	1.07917538296298e-15	2.09749091450551e-11	5.14480917268113e-05	0.999947798166692	7.53720604045279e-07	20:44436388	rs6017342	chr20.1		20	44436388	20:45092171	6.44368e-10	20:44436388	1.10003279293315e-17	5708	6907	0.912367114275812	0.999999999996187	43966715	45966280	ENSG00000101109	ENSG00000101109	protein_coding	44966512	1	-530124	125659	-530124	13	0	13	43966715	45966280	1999565	56949
IBD_DeLange_28067908_1	IBD (DeLange, EUR)	IMD	CD4_Naive_OneK1K	CD4_naive_OneK1K	CD4	Single cell	ENSG00000166913	YWHAB	5258	2.30199735643958e-15	2.09736691433426e-11	0.000109744322395317	0.999888681276035	1.57438059680098e-06	20:44436388	rs6017342	chr20.1		20	44436388	20:44907814	8.79511e-10	20:44436388	1.10003279293315e-17	5798	6967	0.976473861968362	0.999999999996206	43885926	45884718	ENSG00000166913	ENSG00000166913	protein_coding	44885705	1	-449317	22109	-449317	9	0	9	43885926	45884718	1998792	56948
IBD_DeLange_28067908_1	IBD (DeLange, EUR)	IMD	CD4_Naive_OneK1K	CD4_naive_OneK1K	CD4	Single cell	ENSG00000196839	ADA	4916	6.96596892911028e-20	2.09760040282023e-11	3.32092275350954e-09	0.999999996610029	4.80720923044244e-11	20:44436388	rs6017342	chr20.1		20	44436388	20:44648047	2.09956e-15	20:44436388	1.10003279293315e-17	5359	6760	0.999919341933563	0.99999999999603	43653274	45652087	ENSG00000196839	ENSG00000196839	protein_coding	44651699	-1	215311	3652	215311	4	0	4	43652772	45652087	1999315	56947
IBD_DeLange_28067908_1	IBD (DeLange, EUR)	IMD	CD4_Naive_OneK1K	CD4_naive_OneK1K	CD4	Single cell	ENSG00000223891	OSER1-DT	4659	3.84651613033917e-14	2.09368973643058e-11	0.00183376972664887	0.998135582900114	3.06473522598345e-05	20:44436388	rs6017342	chr20.1		20	44436388	20:44211379	7.7304e-10	20:44436388	1.10003279293315e-17	5077	6498	0.999280719319497	0.999999999996143	43211040	45210719	ENSG00000223891	ENSG00000223891	lncRNA	44210907	1	225481	472	225481	3	0	3	43211040	45210719	1999679	56946
IBD_DeLange_28067908_1	IBD (DeLange, EUR)	IMD	CD4_Naive_OneK1K	CD4_naive_OneK1K	CD4	Single cell	ENSG00000254995	STX16-NPEPL1	5759	7.3281804166786e-12	0.000141460692229498	5.17962930273926e-08	0.999857951373978	5.36130173339063e-07	20:58675930	rs6123819	chr20.2		20	58675930	20:58675930	4.57188e-14	20:59268848	6.81302123706665e-10	6255	7319	0.994184367285789	0.99997285555597	57652065	59651407	ENSG00000254995	ENSG00000254995	protein_coding	58651434	1	24496	24496	617414	0	0	15	57652065	59651407	1999342	56951
IBD_DeLange_28067908_1	IBD (DeLange, EUR)	IMD	CD4_Naive_OneK1K	CD4_naive_OneK1K	CD4	Single cell	ENSG00000087460	GNAS	5789	6.31832846774959e-17	0.000141461111834066	4.4658419305345e-13	0.999857742418298	7.96469420270327e-07	20:58893752	rs12481574	chr20.2		20	58893752	20:58893752	3.99251e-19	20:59268848	6.81302123706665e-10	6300	7355	0.999999982030094	0.999973862021978	57840078	59839011	ENSG00000087460	ENSG00000087460	protein_coding	58891421	1	2331	2331	377427	0	0	7	57840078	59839011	1998933	56952
IBD_DeLange_28067908_1	IBD (DeLange, EUR)	IMD	CD4_Naive_OneK1K	CD4_naive_OneK1K	CD4	Single cell	ENSG00000124203	ZNF831	5207	6.87637285442433e-12	0.000137809870935284	4.86026602442633e-08	0.973997595627988	0.0258645458915415	20:59253528	rs259958	chr20.2		20	59253528	20:59125356	1.87657e-13	20:59268848	6.81302123706665e-10	5665	6811	0.94971518634821	0.999973151306668	58123913	60123289	ENSG00000124203	ENSG00000124203	protein_coding	59163821	1	89707	-38465	105027	0	0	0	58123913	60123289	1999376	56953
IBD_DeLange_28067908_1	IBD (DeLange, EUR)	IMD	CD4_Naive_OneK1K	CD4_naive_OneK1K	CD4	Single cell	ENSG00000125534	PPDPF	5971	2.02172463234351e-68	6.32810830815887e-20	3.1948325374534e-49	1	5.25504013277574e-22	20:63521166	rs72629024	chr20.3		20	63521166	20:63521166	1.23941e-55	20:63697746	2.40161912335301e-26	6813	7522	1	0.999999992673397	62544538	64287540	ENSG00000125534	ENSG00000125534	protein_coding	63520765	1	401	401	176981	0	0	11	62520822	64328939	1808117	56955
IBD_DeLange_28067908_1	IBD (DeLange, EUR)	IMD	CD4_Naive_OneK1K	CD4_naive_OneK1K	CD4	Single cell	ENSG00000197457	STMN3	5528	3.81790333730504e-68	6.32810830815132e-20	6.03324587915569e-49	0.999999999998806	1.19565507911509e-12	20:63638589	rs879471	chr20.3		20	63638589	20:63638589	5.74374e-52	20:63697746	2.40161912335301e-26	6216	6962	0.987247734472834	0.999999992673397	62658119	64287540	ENSG00000197457	ENSG00000197457	protein_coding	63653424	-1	14835	14835	-44322	0	0	3	62658093	64328939	1670846	56957
IBD_DeLange_28067908_1	IBD (DeLange, EUR)	IMD	CD4_Naive_OneK1K	CD4_naive_OneK1K	CD4	Single cell	ENSG00000130589	HELZ2	5826	1.01171183995023e-21	6.2254737483751e-20	0.015987587295967	0.983780699159616	0.000231713544416978	20:63697746	rs6062496	chr20.3		20	63697746	20:63564900	3.57091e-08	20:63697746	2.40161912335301e-26	6585	7319	0.989197680386015	0.999999992673397	62574518	64287540	ENSG00000130589	ENSG00000130589	protein_coding	63574239	-1	-123507	9339	-123507	6	0	6	62574362	64328939	1754577	56956
IBD_DeLange_28067908_1	IBD (DeLange, EUR)	IMD	CD4_Naive_OneK1K	CD4_naive_OneK1K	CD4	Single cell	ENSG00000130590	SAMD10	4370	6.39269482488881e-40	6.32810830815887e-20	1.01020629129352e-20	1	7.00571212532253e-22	20:63697746	rs6062496	chr20.3		20	63697746	20:63980278	3.36048e-27	20:63697746	2.40161912335301e-26	4934	5456	0.997771556410068	0.999999992673397	62980435	64287540	ENSG00000130590	ENSG00000130590	protein_coding	63979642	-1	281896	-636	281896	18	0	18	62980048	64328939	1348891	56958
IBD_DeLange_28067908_1	IBD (DeLange, EUR)	IMD	CD4_Naive_OneK1K	CD4_naive_OneK1K	CD4	Single cell	ENSG00000225978	HAR1A	6833	6.0593714988485e-24	6.3274935562686e-20	9.57532836635579e-05	0.999902850974561	1.39574177831697e-06	20:63697746	rs6062496	chr20.3		20	63697746	20:63103760	1.02932e-10	20:63697746	2.40161912335301e-26	7792	8641	0.999706052018514	0.999999992673397	62102560	64101945	ENSG00000225978	ENSG00000225978	lncRNA	63102205	1	595541	1555	595541	24	1	24	62102560	64101945	1999385	56954
IBD_DeLange_28067908_1	IBD (DeLange, EUR)	IMD	CD4_Naive_OneK1K	CD4_naive_OneK1K	CD4	Single cell	ENSG00000101161	PRPF6	4368	9.29586952144502e-50	6.32810830815878e-20	1.46898078679531e-30	1	4.13647407207231e-22	20:63978413	rs817349	chr20.3		20	63978413	20:63981045	9.49016e-37	20:63697746	2.40161912335301e-26	4931	5453	0.999900109155348	0.999999992673397	62981276	64287540	ENSG00000101161	ENSG00000101161	protein_coding	63981132	1	-2719	-87	-283386	1	0	19	62981276	64328939	1347663	56959
IBD_DeLange_28067908_1	IBD (DeLange, EUR)	IMD	CD4_Naive_OneK1K	CD4_naive_OneK1K	CD4	Single cell	ENSG00000196421	C20orf204	4158	4.24057796067646e-259	6.32810830815941e-20	6.70117791000698e-240	1	4.11128529314036e-22	20:63978413	rs817349	chr20.3		20	63978413	20:63978413	1.02858e-171	20:63697746	2.40161912335301e-26	4695	5205	0.999999999999948	0.999999992673397	63034460	64287540	ENSG00000196421	ENSG00000196421	protein_coding	64036182	1	-57769	-57769	-338436	2	2	20	63034460	64328939	1294479	56960
IBD_DeLange_28067908_1	IBD (DeLange, EUR)	IMD	CD4_Naive_OneK1K	CD4_naive_OneK1K	CD4	Single cell	ENSG00000155307	SAMSN1	5209	1.98836887056326e-30	2.09084298199405e-25	9.50979909820017e-06	0.999990343500953	1.46699948339721e-07	21:15450844	rs1297271	chr21.1		21	15450844	21:14557009	4.117e-11	21:15450844	2.73844728500319e-31	5941	7496	0.988875821192921	1	13835797	15658558	ENSG00000155307	ENSG00000155307	protein_coding	14546315	-1	-904529	-10694	-904529	8	0	8	13801691	15658558	1856867	56961
IBD_DeLange_28067908_1	IBD (DeLange, EUR)	IMD	CD4_Naive_OneK1K	CD4_naive_OneK1K	CD4	Single cell	ENSG00000166979	EVA1C	5495	1.13491287641321e-12	0.0051813633898422	2.17860908973812e-10	0.994627982944443	0.000190653446718649	21:32529264	rs116948689	chr21.2		21	32529264	21:32529264	2.00021e-23	21:33404389	6.75620099373127e-09	5939	6974	0.999973884036813	0.999287102350373	31412017	33411216	ENSG00000166979	ENSG00000166979	protein_coding	32412706	1	116558	116558	991683	1	1	22	31412017	33411216	1999199	56962
IBD_DeLange_28067908_1	IBD (DeLange, EUR)	IMD	CD4_Naive_OneK1K	CD4_naive_OneK1K	CD4	Single cell	ENSG00000265590	CFAP298-TCP10L	5115	7.65350344028453e-13	0.00510563691228716	1.49109767618885e-10	0.994707919174391	0.000186443763445307	21:32529264	rs116948689	chr21.2		21	32529264	21:32529264	1.55232e-23	21:33404389	6.75620099373127e-09	5551	6556	0.999979350076863	0.994284246702571	31612465	33611325	ENSG00000265590	ENSG00000265590	protein_coding	32612865	-1	83601	83601	-791524	2	2	18	31612465	33611325	1998860	56963
IBD_DeLange_28067908_1	IBD (DeLange, EUR)	IMD	CD4_Naive_OneK1K	CD4_naive_OneK1K	CD4	Single cell	ENSG00000142166	IFNAR1	4565	2.65311120719786e-14	0.0050404755036517	5.23306597358389e-12	0.994195049666497	0.000764474824591991	21:33303853	rs2040108	chr21.2		21	33303853	21:33308811	1.31222e-17	21:33404389	6.75620099373127e-09	4963	6004	0.998425462384966	0.994276354781949	32324690	34324400	ENSG00000142166	ENSG00000142166	protein_coding	33324970	1	-21117	-16159	79419	1	1	1	32324690	34324400	1999710	56965
IBD_DeLange_28067908_1	IBD (DeLange, EUR)	IMD	CD4_Naive_OneK1K	CD4_naive_OneK1K	CD4	Single cell	ENSG00000159082	SYNJ1	5031	0.00252877739257338	0.00253163808471412	0.492744492514563	0.493284090195751	0.00891100181239831	21:33404389	rs2284553	chr21.2		21	33404389	21:32639900	2.54183e-08	21:33404389	6.75620099373127e-09	5456	6430	0.910124942923747	0.99429470749497	31728487	33727395	ENSG00000159082	ENSG00000159082	protein_coding	32728013	-1	-676376	88113	-676376	17	0	17	31728487	33727395	1998908	56964
IBD_DeLange_28067908_1	IBD (DeLange, EUR)	IMD	CD4_Naive_OneK1K	CD4_naive_OneK1K	CD4	Single cell	ENSG00000198743	SLC5A3	4422	5.80808981935019e-05	0.00498678243268785	0.0114520278709746	0.983262056559515	0.00024105223862963	21:33404389	rs2284553	chr21.2		21	33404389	21:33981946	9.50689e-08	21:33404389	6.75620099373127e-09	4817	6389	0.976536607584764	0.994063803204297	33074271	35072927	ENSG00000198743	ENSG00000198743	protein_coding	34073578	1	-669189	-91632	-669189	13	1	13	33074271	35072927	1998656	56968
IBD_DeLange_28067908_1	IBD (DeLange, EUR)	IMD	CD4_Naive_OneK1K	CD4_naive_OneK1K	CD4	Single cell	ENSG00000243927	MRPS6	4422	1.14944516132055e-05	0.00503419579681043	0.00226640400424671	0.992611055253528	7.68504938014307e-05	21:33404389	rs2284553	chr21.2		21	33404389	21:33934821	9.22402e-09	21:33404389	6.75620099373127e-09	4817	6389	0.96341853689101	0.994063803204297	33074271	35072927	ENSG00000243927	ENSG00000243927	protein_coding	34073578	1	-669189	-138757	-669189	13	2	13	33074271	35072927	1998656	56969
IBD_DeLange_28067908_1	IBD (DeLange, EUR)	IMD	CD4_Naive_OneK1K	CD4_naive_OneK1K	CD4	Single cell	ENSG00000249209		4503	1.03070493648195e-05	0.00503544088201736	0.0020322923555778	0.992862887481297	5.90722317432321e-05	21:33404389	rs2284553	chr21.2		21	33404389	21:33987842	7.55003e-09	21:33404389	6.75620099373127e-09	4888	6450	0.973210230051076	0.994071722268697	32931677	34930620	ENSG00000249209	ENSG00000249209	protein_coding	33931607	-1	527218	-56235	527218	10	1	10	32931677	34931351	1999674	56967
IBD_DeLange_28067908_1	IBD (DeLange, EUR)	IMD	CD4_Naive_OneK1K	CD4_naive_OneK1K	CD4	Single cell	ENSG00000237945	LINC00649	4493	1.27538041638582e-54	0.00504588433075291	2.51477181975665e-52	0.994938228033356	1.58876358842479e-05	21:33931656	rs8130507	chr21.2		21	33931656	21:33931656	6.84366e-55	21:33404389	6.75620099373127e-09	4872	6439	0.999997206562287	0.994071174649121	32916149	34915488	ENSG00000237945	ENSG00000237945	lncRNA	33931587	1	69	69	-527198	1	1	9	32916149	34915488	1999339	56966
IBD_DeLange_28067908_1	IBD (DeLange, EUR)	IMD	CD4_Naive_OneK1K	CD4_naive_OneK1K	CD4	Single cell	ENSG00000225450	RP3-508I15.14	4236	1.15207880418674e-36	3.8941855118732e-18	2.95845896574289e-19	1	4.03241799532831e-20	22:39263768	rs2413583	chr22.3		22	39263768	22:38659679	1.2621e-24	22:39263768	4.12281368464383e-24	4824	5810	0.953152678202335	0.999999991048561	37739312	39738420	ENSG00000225450	ENSG00000225450	lncRNA	38739003	1	524765	-79324	524765	22	10	22	37739312	39738420	1999108	56972
IBD_DeLange_28067908_1	IBD (DeLange, EUR)	IMD	CD4_Naive_OneK1K	CD4_naive_OneK1K	CD4	Single cell	ENSG00000239713	APOBEC3G	4219	1.18922181455021e-35	3.89418551187323e-18	3.0538396563911e-18	1	9.7385952502114e-20	22:39266475	rs9611131	chr22.3		22	39266475	22:39086018	7.29698e-24	22:39263768	4.12281368464383e-24	4804	5814	0.995359946973224	0.999999991048561	38077162	40076395	ENSG00000239713	ENSG00000239713	protein_coding	39077275	1	189200	8743	186493	7	0	7	38077162	40076395	1999233	56973
IBD_DeLange_28067908_1	IBD (DeLange, EUR)	IMD	Naive_CD4_Sch	CD4_naive_Sch	CD4	Sorted cell	ENSG00000149527	PLCH2	4378	1.21138438877228e-08	0.000937357473000722	1.29108907255713e-05	0.999032147942442	1.75715799893112e-05	1:2420707	rs12731309	chr1.1		1	2420707	1:2420707	2.1034e-12	1:2534986	9.54800589759811e-10	5525	6878	0.999998357766279	0.998679090613261	1426175	3425966	ENSG00000149527	ENSG00000149527	protein_coding	2476289	1	-55582	-55582	58697	0	0	4	1426175	3425966	1999791	160265
IBD_DeLange_28067908_1	IBD (DeLange, EUR)	IMD	Naive_CD4_Sch	CD4_naive_Sch	CD4	Sorted cell	ENSG00000157873	TNFRSF14	4480	1.48231088793043e-09	0.000593738785168848	1.57816399458787e-06	0.631396676648217	0.368008004920309	1:2556714	rs4870	chr1.1		1	2556714	1:2559503	1.75289e-11	1:2534986	9.54800589759811e-10	5609	6931	0.934014856318779	0.999032195730706	1555871	3554324	ENSG00000157873	ENSG00000157873	protein_coding	2556371	1	343	3132	-21385	0	0	1	1555871	3554324	1998453	160266
IBD_DeLange_28067908_1	IBD (DeLange, EUR)	IMD	Naive_CD4_Sch	CD4_naive_Sch	CD4	Sorted cell	ENSG00000284747	AL034417.4	4174	2.8171051672076e-12	5.34973502474882e-11	0.0151878332527057	0.287024197835174	0.697787968855807	1:8105559	rs7545677	chr1.2		1	8105559	1:7982766	1.24534e-08	1:8108201	1.51630338834331e-15	4783	6258	0.982298782902823	0.999999998724233	6991892	8989589	ENSG00000284747	ENSG00000284747	lncRNA	7991134	1	114425	-8368	117067	3	1	3	6991892	8990764	1998872	160267
IBD_DeLange_28067908_1	IBD (DeLange, EUR)	IMD	Naive_CD4_Sch	CD4_naive_Sch	CD4	Sorted cell	ENSG00000131686	CA6	3797	1.25357504621727e-10	5.3669016706312e-11	0.675830565120057	0.289271972043602	0.0348974626573151	1:8108201	rs10746475	chr1.2		1	8108201	1:8940161	3.3779e-08	1:8108201	1.51630338834331e-15	4571	5810	0.927551357200593	0.999999998641835	7946023	9944824	ENSG00000131686	ENSG00000131686	protein_coding	8945868	1	-837667	-5707	-837667	10	0	10	7946023	9944824	1998801	160269
IBD_DeLange_28067908_1	IBD (DeLange, EUR)	IMD	Naive_CD4_Sch	CD4_naive_Sch	CD4	Sorted cell	ENSG00000142599	RERE	3973	1.11228402165835e-11	1.73918614236837e-10	0.0599664662693916	0.937641042087685	0.00239249145788028	1:8108201	rs10746475	chr1.2		1	8108201	1:8444361	8.22407e-09	1:8108201	1.51630338834331e-15	4774	5986	0.977302830948297	0.99999999861402	7849313	9848622	ENSG00000142599	ENSG00000142599	protein_coding	8817640	-1	709439	373279	709439	4	2	4	7849313	9848622	1999309	160268
IBD_DeLange_28067908_1	IBD (DeLange, EUR)	IMD	Naive_CD4_Sch	CD4_naive_Sch	CD4	Sorted cell	ENSG00000158748	HTR6	5787	3.14777780353162e-49	5.7677679571514e-15	5.45753197236147e-35	1	1.99265420851402e-17	1:19686269	rs10917517	chr1.3		1	19686269	1:19686269	6.46107e-24	1:19901230	3.33649252319053e-21	6578	8113	0.960019803568133	0.99992784708001	18665041	20664780	ENSG00000158748	ENSG00000158748	protein_coding	19664875	1	21394	21394	236355	0	0	2	18665041	20664780	1999739	160272
IBD_DeLange_28067908_1	IBD (DeLange, EUR)	IMD	Naive_CD4_Sch	CD4_naive_Sch	CD4	Sorted cell	ENSG00000158748	HTR6	5787	3.14777780353162e-49	5.7677679571514e-15	5.45753197236147e-35	1	1.99265420851402e-17	1:19686269	rs10917517	chr1.4		1	19686269	1:19686269	6.46107e-24	1:19901230	3.33649252319053e-21	6578	8113	0.960019803568133	0.99992784708001	18665041	20664780	ENSG00000158748	ENSG00000158748	protein_coding	19664875	1	21394	21394	236355	0	0	2	18665041	20664780	1999739	160272
IBD_DeLange_28067908_1	IBD (DeLange, EUR)	IMD	Naive_CD4_Sch	CD4_naive_Sch	CD4	Sorted cell	ENSG00000158748	HTR6	5787	3.14777780353162e-49	5.7677679571514e-15	5.45753197236147e-35	1	1.99265420851402e-17	1:19686269	rs10917517	chr1.5		1	19686269	1:19686269	6.46107e-24	1:19901230	3.33649252319053e-21	6578	8113	0.960019803568133	0.99992784708001	18665041	20664780	ENSG00000158748	ENSG00000158748	protein_coding	19664875	1	21394	21394	236355	0	0	2	18665041	20664780	1999739	160272
IBD_DeLange_28067908_1	IBD (DeLange, EUR)	IMD	Naive_CD4_Sch	CD4_naive_Sch	CD4	Sorted cell	ENSG00000127463	EMC1	5702	6.73599742298166e-18	5.76069417905516e-15	0.00116786900461724	0.998773450134599	5.86808607756628e-05	1:19901230	rs4654925	chr1.3		1	19901230	1:19231219	6.61353e-10	1:19901230	3.33649252319053e-21	6489	8246	0.998956691388932	0.99992784708001	18251581	20251504	ENSG00000127463	ENSG00000127463	protein_coding	19251524	-1	-649706	20305	-649706	16	0	16	18251581	20251504	1999923	160271
IBD_DeLange_28067908_1	IBD (DeLange, EUR)	IMD	Naive_CD4_Sch	CD4_naive_Sch	CD4	Sorted cell	ENSG00000127463	EMC1	5702	6.73599742298166e-18	5.76069417905516e-15	0.00116786900461724	0.998773450134599	5.86808607756628e-05	1:19901230	rs4654925	chr1.4		1	19901230	1:19231219	6.61353e-10	1:19901230	3.33649252319053e-21	6489	8246	0.998956691388932	0.99992784708001	18251581	20251504	ENSG00000127463	ENSG00000127463	protein_coding	19251524	-1	-649706	20305	-649706	16	0	16	18251581	20251504	1999923	160271
IBD_DeLange_28067908_1	IBD (DeLange, EUR)	IMD	Naive_CD4_Sch	CD4_naive_Sch	CD4	Sorted cell	ENSG00000127463	EMC1	5702	6.73599742298166e-18	5.76069417905516e-15	0.00116786900461724	0.998773450134599	5.86808607756628e-05	1:19901230	rs4654925	chr1.5		1	19901230	1:19231219	6.61353e-10	1:19901230	3.33649252319053e-21	6489	8246	0.998956691388932	0.99992784708001	18251581	20251504	ENSG00000127463	ENSG00000127463	protein_coding	19251524	-1	-649706	20305	-649706	16	0	16	18251581	20251504	1999923	160271
IBD_DeLange_28067908_1	IBD (DeLange, EUR)	IMD	Naive_CD4_Sch	CD4_naive_Sch	CD4	Sorted cell	ENSG00000169991	IFFO2	5949	4.65588925263038e-18	5.76287694287613e-15	0.000807225479114073	0.99915192748667	4.08470342115816e-05	1:19901230	rs4654925	chr1.3		1	19901230	1:18933903	1.02759e-09	1:19901230	3.33649252319053e-21	6756	8526	0.966437362027698	0.99992784708001	17956931	19956239	ENSG00000169991	ENSG00000169991	protein_coding	18956676	-1	-944554	22773	-944554	20	0	20	17956931	19956239	1999308	160270
IBD_DeLange_28067908_1	IBD (DeLange, EUR)	IMD	Naive_CD4_Sch	CD4_naive_Sch	CD4	Sorted cell	ENSG00000169991	IFFO2	5949	4.65588925263038e-18	5.76287694287613e-15	0.000807225479114073	0.99915192748667	4.08470342115816e-05	1:19901230	rs4654925	chr1.4		1	19901230	1:18933903	1.02759e-09	1:19901230	3.33649252319053e-21	6756	8526	0.966437362027698	0.99992784708001	17956931	19956239	ENSG00000169991	ENSG00000169991	protein_coding	18956676	-1	-944554	22773	-944554	20	0	20	17956931	19956239	1999308	160270
IBD_DeLange_28067908_1	IBD (DeLange, EUR)	IMD	Naive_CD4_Sch	CD4_naive_Sch	CD4	Sorted cell	ENSG00000169991	IFFO2	5949	4.65588925263038e-18	5.76287694287613e-15	0.000807225479114073	0.99915192748667	4.08470342115816e-05	1:19901230	rs4654925	chr1.5		1	19901230	1:18933903	1.02759e-09	1:19901230	3.33649252319053e-21	6756	8526	0.966437362027698	0.99992784708001	17956931	19956239	ENSG00000169991	ENSG00000169991	protein_coding	18956676	-1	-944554	22773	-944554	20	0	20	17956931	19956239	1999308	160270
IBD_DeLange_28067908_1	IBD (DeLange, EUR)	IMD	Naive_CD4_Sch	CD4_naive_Sch	CD4	Sorted cell	ENSG00000142798	HSPG2	4783	2.57892313441639e-14	4.91461975736818e-10	5.2471601804872e-05	0.999944379363471	3.14854323700145e-06	1:22384384	rs34963268	chr1.6		1	22384384	1:21926569	5.95074e-11	1:22384384	2.34310009808009e-15	5772	7159	0.995782785396591	0.999999998546476	20937945	22936741	ENSG00000142798	ENSG00000142798	protein_coding	21937310	-1	-447074	10741	-447074	11	0	11	20937815	22936741	1998926	160273
IBD_DeLange_28067908_1	IBD (DeLange, EUR)	IMD	Naive_CD4_Sch	CD4_naive_Sch	CD4	Sorted cell	ENSG00000218510	LINC00339	4895	4.96809538695709e-15	4.91484123849085e-10	1.01082470971827e-05	0.999989448038322	4.43223089673692e-07	1:22384384	rs34963268	chr1.6		1	22384384	1:22029138	1.33404e-12	1:22384384	2.34310009808009e-15	5862	7213	0.998720031441068	0.999999998553459	21025392	23022635	ENSG00000218510	ENSG00000218510	lncRNA	22024558	1	359826	4580	359826	6	1	6	21024560	23022635	1998075	160274
IBD_DeLange_28067908_1	IBD (DeLange, EUR)	IMD	Naive_CD4_Sch	CD4_naive_Sch	CD4	Sorted cell	ENSG00000285554	LINC02988	1911	2.33085246896887e-05	2.37010536258437e-05	0.479966036688538	0.4879849362384	0.0320020174947469	1:150706557	rs1336900	chr1.11		1	150706557	1:150170954	1.67027e-07	1:150706557	3.47248179070411e-11	2459	3156	0.923165097164276	0.999858018440041	149771610	151172415	ENSG00000285554	ENSG00000285554	lncRNA	150160726	1	545831	10228	545831	26	0	26	149658343	151172415	1514072	160275
IBD_DeLange_28067908_1	IBD (DeLange, EUR)	IMD	Naive_CD4_Sch	CD4_naive_Sch	CD4	Sorted cell	ENSG00000143418	CERS2	2926	3.47391959795199e-09	7.85491981472217e-08	0.042273826339533	0.955854637793698	0.00187145384365163	1:151829204	rs4845604	chr1.11		1	151829204	1:150966095	1.34925e-07	1:151829204	6.25152327506495e-14	3556	4719	0.911499250248817	0.999999682497024	149975878	151974949	ENSG00000143418	ENSG00000143418	protein_coding	150974835	-1	-854369	8740	-854369	46	1	46	149975878	151974949	1999071	160276
IBD_DeLange_28067908_1	IBD (DeLange, EUR)	IMD	Naive_CD4_Sch	CD4_naive_Sch	CD4	Sorted cell	ENSG00000143418	CERS2	2926	3.47391959795199e-09	7.85491981472217e-08	0.042273826339533	0.955854637793698	0.00187145384365163	1:151829204	rs4845604	chr1.12		1	151829204	1:150966095	1.34925e-07	1:151829204	6.25152327506495e-14	3556	4719	0.911499250248817	0.999999682497024	149975878	151974949	ENSG00000143418	ENSG00000143418	protein_coding	150974835	-1	-854369	8740	-854369	46	1	46	149975878	151974949	1999071	160276
IBD_DeLange_28067908_1	IBD (DeLange, EUR)	IMD	Naive_CD4_Sch	CD4_naive_Sch	CD4	Sorted cell	ENSG00000143442	POGZ	2841	3.56842873094846e-10	8.18049903217554e-08	0.00434238874531138	0.995477189994591	0.000180339098262477	1:151829204	rs4845604	chr1.11		1	151829204	1:151401549	1.5908e-09	1:151829204	6.25152327506495e-14	3529	4719	0.982606618563177	0.999999750366517	150460326	152459455	ENSG00000143442	ENSG00000143442	protein_coding	151459494	-1	-369710	57945	-369710	18	1	18	150460326	152459455	1999129	160278
IBD_DeLange_28067908_1	IBD (DeLange, EUR)	IMD	Naive_CD4_Sch	CD4_naive_Sch	CD4	Sorted cell	ENSG00000143442	POGZ	2841	3.56842873094846e-10	8.18049903217554e-08	0.00434238874531138	0.995477189994591	0.000180339098262477	1:151829204	rs4845604	chr1.12		1	151829204	1:151401549	1.5908e-09	1:151829204	6.25152327506495e-14	3529	4719	0.982606618563177	0.999999750366517	150460326	152459455	ENSG00000143442	ENSG00000143442	protein_coding	151459494	-1	-369710	57945	-369710	18	1	18	150460326	152459455	1999129	160278
IBD_DeLange_28067908_1	IBD (DeLange, EUR)	IMD	Naive_CD4_Sch	CD4_naive_Sch	CD4	Sorted cell	ENSG00000163141	BNIPL	2965	4.92767961988531e-08	2.98958997587459e-08	0.599645060018045	0.363727356800913	0.0366275040083479	1:151829204	rs4845604	chr1.11		1	151829204	1:151036376	2.41267e-07	1:151829204	6.25152327506495e-14	3603	4772	0.934204999198258	0.999999681904025	150036614	152036290	ENSG00000163141	ENSG00000163141	protein_coding	151036586	1	792618	-210	792618	42	0	42	150036614	152036290	1999676	160277
IBD_DeLange_28067908_1	IBD (DeLange, EUR)	IMD	Naive_CD4_Sch	CD4_naive_Sch	CD4	Sorted cell	ENSG00000163141	BNIPL	2965	4.92767961988531e-08	2.98958997587459e-08	0.599645060018045	0.363727356800913	0.0366275040083479	1:151829204	rs4845604	chr1.12		1	151829204	1:151036376	2.41267e-07	1:151829204	6.25152327506495e-14	3603	4772	0.934204999198258	0.999999681904025	150036614	152036290	ENSG00000163141	ENSG00000163141	protein_coding	151036586	1	792618	-210	792618	42	0	42	150036614	152036290	1999676	160277
IBD_DeLange_28067908_1	IBD (DeLange, EUR)	IMD	Naive_CD4_Sch	CD4_naive_Sch	CD4	Sorted cell	ENSG00000182134	TDRKH	3111	1.9211853135404e-13	8.23148547124553e-08	2.33394137105054e-06	0.999997467535929	1.16207652604636e-07	1:151829204	rs4845604	chr1.12		1	151829204	1:151769219	1.63527e-11	1:151829204	6.25152327506495e-14	3778	4891	0.999672687354277	0.999999912708977	150793694	152787876	ENSG00000182134	ENSG00000182134	protein_coding	151790500	-1	-38704	21281	-38704	3	1	3	150792803	152787876	1995073	160279
IBD_DeLange_28067908_1	IBD (DeLange, EUR)	IMD	Naive_CD4_Sch	CD4_naive_Sch	CD4	Sorted cell	ENSG00000159445	THEM4	3178	2.92071708906498e-26	8.23157377618535e-08	3.54818765790686e-19	0.999999917388205	2.96054734042514e-10	1:151893304	rs12067594	chr1.12		1	151893304	1:151893304	1.08817e-18	1:151829204	6.25152327506495e-14	3949	4944	0.999999910878887	0.999999908281413	150910164	152909326	ENSG00000159445	ENSG00000159445	protein_coding	151909511	-1	16207	16207	80307	0	0	6	150910164	152909326	1999162	160280
IBD_DeLange_28067908_1	IBD (DeLange, EUR)	IMD	Naive_CD4_Sch	CD4_naive_Sch	CD4	Sorted cell	ENSG00000160691	SHC1	2472	1.3791728862309e-05	5.8986210861525e-06	0.675121830729933	0.288672273472374	0.0361862054477451	1:155194689	rs12411216	chr1.13		1	155194689	1:154950123	2.27238e-09	1:155194689	4.47891921306384e-11	2883	4122	0.956193060142575	0.999975773320954	153976064	155971894	ENSG00000160691	ENSG00000160691	protein_coding	154970747	-1	-223942	20624	-223942	19	4	19	153976064	155971894	1995830	160281
IBD_DeLange_28067908_1	IBD (DeLange, EUR)	IMD	Naive_CD4_Sch	CD4_naive_Sch	CD4	Sorted cell	ENSG00000163462	TRIM46	2542	1.35891947011293e-05	6.29514089467296e-06	0.665212680691308	0.308103825723528	0.0266636092495682	1:155194689	rs12411216	chr1.13		1	155194689	1:154811103	1.03261e-07	1:155194689	4.47891921306384e-11	2920	4255	0.967818132354599	0.99997450363824	154174098	156171774	ENSG00000163462	ENSG00000163462	protein_coding	155173849	1	20840	-362746	20840	2	24	2	154174098	156172096	1997998	160282
IBD_DeLange_28067908_1	IBD (DeLange, EUR)	IMD	Naive_CD4_Sch	CD4_naive_Sch	CD4	Sorted cell	ENSG00000143622	RIT1	2410	1.24539562224703e-08	2.03692559433613e-05	0.000609639450638322	0.997100459678226	0.00226951916123492	1:155896362	rs72708205	chr1.13		1	155896362	1:155896362	1.04459e-09	1:155194689	4.47891921306384e-11	2726	4239	0.999392322538243	0.999974664200455	154911666	156909788	ENSG00000143622	ENSG00000143622	protein_coding	155911349	-1	14987	14987	716660	0	0	29	154911666	156909788	1998122	160283
IBD_DeLange_28067908_1	IBD (DeLange, EUR)	IMD	Naive_CD4_Sch	CD4_naive_Sch	CD4	Sorted cell	ENSG00000160785	SLC25A44	2807	1.23148088214373e-17	3.23941784383348e-05	3.80142556029045e-13	0.999967272115012	3.33706166912959e-07	1:156195094	rs2540183	chr1.13		1	156195094	1:156195094	2.78423e-16	1:155194689	4.47891921306384e-11	3129	4648	0.999946181049548	0.999961359416266	155194689	157193173	ENSG00000160785	ENSG00000160785	protein_coding	156194104	1	990	990	-999415	0	0	43	155194689	157193173	1998484	160284
IBD_DeLange_28067908_1	IBD (DeLange, EUR)	IMD	Naive_CD4_Sch	CD4_naive_Sch	CD4	Sorted cell	ENSG00000066294	CD84	4418	1.52827692468883e-25	2.87627028322583e-14	5.31339816564926e-12	0.999999999994451	2.05213421904424e-13	1:161502368	rs10800309	chr1.14		1	161502368	1:160604650	1.89193e-17	1:161502368	2.28475104344086e-20	5117	6803	0.999998000555395	0.999999999999851	159579537	161568453	ENSG00000066294	ENSG00000066294	protein_coding	160579496	-1	-922872	-25154	-922872	51	0	51	159579537	161579181	1999644	160287
IBD_DeLange_28067908_1	IBD (DeLange, EUR)	IMD	Naive_CD4_Sch	CD4_naive_Sch	CD4	Sorted cell	ENSG00000118217	ATF6	4665	9.55175118351638e-28	2.87627028292972e-14	3.32088094787344e-14	0.999999999999936	1.48089849781356e-15	1:161502368	rs10800309	chr1.14		1	161502368	1:161889497	1.35332e-17	1:161502368	2.28475104344086e-20	5478	6917	0.959767851914581	0.999999999999522	160766482	162764820	ENSG00000118217	ENSG00000118217	protein_coding	161766320	1	-263952	123177	-263952	16	0	16	160766482	162764820	1998338	160291
IBD_DeLange_28067908_1	IBD (DeLange, EUR)	IMD	Naive_CD4_Sch	CD4_naive_Sch	CD4	Sorted cell	ENSG00000158793	NIT1	4457	4.01548514175482e-16	2.83437279605996e-14	0.0139607364634196	0.985432182999661	0.000607080536888923	1:161502368	rs10800309	chr1.14		1	161502368	1:161122971	9.60054e-11	1:161502368	2.28475104344086e-20	5300	6771	0.998750856483811	0.999999999999524	160120117	162117703	ENSG00000158793	ENSG00000158793	protein_coding	161118105	1	384263	4866	384263	25	0	25	160119842	162117703	1997861	160289
IBD_DeLange_28067908_1	IBD (DeLange, EUR)	IMD	Naive_CD4_Sch	CD4_naive_Sch	CD4	Sorted cell	ENSG00000215845	TSTD1	4389	5.13996832489449e-23	2.87627027761435e-14	1.78702549457865e-09	0.999999998151836	6.11089402720399e-11	1:161502368	rs10800309	chr1.14		1	161502368	1:161043813	2.23511e-14	1:161502368	2.28475104344086e-20	5223	6687	0.921885209433839	0.999999999999524	160039331	162038938	ENSG00000215845	ENSG00000215845	protein_coding	161038964	-1	-463404	-4849	-463404	33	0	33	160039331	162038938	1999607	160288
IBD_DeLange_28067908_1	IBD (DeLange, EUR)	IMD	Naive_CD4_Sch	CD4_naive_Sch	CD4	Sorted cell	ENSG00000288670		4739	1.98814787139349e-15	2.66970217585229e-14	0.0691224285559264	0.928176553497468	0.00270101794657635	1:161502368	rs10800309	chr1.14		1	161502368	1:161354875	1.67109e-08	1:161502368	2.28475104344086e-20	5592	7146	0.936500007234164	0.999999999999523	160368593	162366749	ENSG00000288670	ENSG00000288670	lncRNA	161368022	1	134346	-13147	134346	7	2	7	160368593	162366749	1998156	160290
IBD_DeLange_28067908_1	IBD (DeLange, EUR)	IMD	Naive_CD4_Sch	CD4_naive_Sch	CD4	Sorted cell	ENSG00000117592	PRDX6	3248	8.90732138465967e-11	0.000222253183486832	4.00680871858655e-07	0.99976854903964	8.79700692970721e-06	1:173502751	rs9425411	chr1.15		1	173502751	1:173502751	5.60894e-14	1:172875110	8.96862795987649e-10	3648	4986	0.999999940344749	0.998864783124079	172478022	174475414	ENSG00000117592	ENSG00000117592	protein_coding	173477335	1	25416	25416	-602225	1	1	3	172478022	174475414	1997392	160292
IBD_DeLange_28067908_1	IBD (DeLange, EUR)	IMD	Naive_CD4_Sch	CD4_naive_Sch	CD4	Sorted cell	ENSG00000134369	NAV1	4853	1.5387096500089e-18	2.84498333608838e-16	0.00537813998563587	0.994385872335684	0.000235987678680816	1:200905101	rs35730213	chr1.17		1	200905101	1:201741790	9.72338e-10	1:200905101	6.9590663339578e-22	5491	7024	0.997121391229267	0.999867514590527	200539440	202537731	ENSG00000134369	ENSG00000134369	protein_coding	201539127	1	-634026	202663	-634026	13	0	13	200539440	202537731	1998291	160293
IBD_DeLange_28067908_1	IBD (DeLange, EUR)	IMD	Naive_CD4_Sch	CD4_naive_Sch	CD4	Sorted cell	ENSG00000261000	RP11-534L20.5	3007	3.73402870964168e-70	3.68220721706974e-25	1.01407348623178e-45	1	6.3070956242577e-27	1:206504432	rs6693843	chr1.18		1	206504432	1:206504432	8.16886e-27	1:206769068	3.18771542694679e-31	3516	4798	1	1	205504079	207503423	ENSG00000261000	ENSG00000261000	lncRNA	206503948	1	484	484	265120	0	0	8	205504079	207503460	1999381	160299
IBD_DeLange_28067908_1	IBD (DeLange, EUR)	IMD	Naive_CD4_Sch	CD4_naive_Sch	CD4	Sorted cell	ENSG00000117280	RAB29	3548	3.13271561905434e-31	3.76743097411085e-25	8.31524961651622e-07	0.999999130780389	3.76946437164385e-08	1:206769068	rs3024495	chr1.18		1	206769068	1:205675935	4.39318e-12	1:206769068	3.18771542694679e-31	4208	5471	0.999273092967335	1	204775529	206775294	ENSG00000117280	ENSG00000117280	protein_coding	205775482	-1	-993586	99547	-993586	24	3	24	204775529	206775294	1999765	160294
IBD_DeLange_28067908_1	IBD (DeLange, EUR)	IMD	Naive_CD4_Sch	CD4_naive_Sch	CD4	Sorted cell	ENSG00000117335	CD46	4299	5.89525884971189e-32	3.68220659900594e-25	1.60101224678043e-07	0.999999832133028	7.76575284400082e-09	1:206769068	rs3024495	chr1.18		1	206769068	1:207844874	1.43591e-13	1:206769068	3.18771542694679e-31	4973	6399	0.998848126676529	1	206752336	208751785	ENSG00000117335	ENSG00000117335	protein_coding	207752054	1	-982986	92820	-982986	22	2	22	206752336	208751785	1999449	160301
IBD_DeLange_28067908_1	IBD (DeLange, EUR)	IMD	Naive_CD4_Sch	CD4_naive_Sch	CD4	Sorted cell	ENSG00000133065	SLC41A1	3568	1.5825559699458e-27	3.66567181104558e-25	0.0042978460381293	0.995508990236597	0.000193163725270947	1:206769068	rs3024495	chr1.18		1	206769068	1:205798757	2.07677e-09	1:206769068	3.18771542694679e-31	4197	5487	0.952133268318976	1	204814077	206813581	ENSG00000133065	ENSG00000133065	protein_coding	205813198	-1	-955870	14441	-955870	23	0	23	204814077	206813581	1999504	160296
IBD_DeLange_28067908_1	IBD (DeLange, EUR)	IMD	Naive_CD4_Sch	CD4_naive_Sch	CD4	Sorted cell	ENSG00000162877	PM20D1	3539	3.05938714181735e-34	3.68220721386289e-25	8.30856864229385e-10	0.999999999129017	4.01247963090078e-11	1:206769068	rs3024495	chr1.18		1	206769068	1:205790067	7.56177e-15	1:206769068	3.18771542694679e-31	4143	5482	0.998786289168304	1	204850633	206849976	ENSG00000162877	ENSG00000162877	protein_coding	205850132	-1	-918936	60065	-918936	21	2	21	204850633	206849976	1999343	160297
IBD_DeLange_28067908_1	IBD (DeLange, EUR)	IMD	Naive_CD4_Sch	CD4_naive_Sch	CD4	Sorted cell	ENSG00000196352	CD55	3854	1.48248153447867e-32	3.68220706195516e-25	4.02606764661772e-08	0.999999957870842	1.86847803149923e-09	1:206769068	rs3024495	chr1.18		1	206769068	1:207222873	4.34798e-13	1:206769068	3.18771542694679e-31	4398	5903	0.906527783956234	1	206342018	208320626	ENSG00000196352	ENSG00000196352	protein_coding	207321678	1	-552610	-98805	-552610	16	1	16	206342018	208321177	1979159	160300
IBD_DeLange_28067908_1	IBD (DeLange, EUR)	IMD	Naive_CD4_Sch	CD4_naive_Sch	CD4	Sorted cell	ENSG00000263528	IKBKE	3030	5.84017584941266e-26	3.07207951721719e-25	0.15860530125353	0.834289601654282	0.00710509709218727	1:206769068	rs3024495	chr1.18		1	206769068	1:206473084	8.20103e-08	1:206769068	3.18771542694679e-31	3546	4862	0.976560025187768	1	205470641	207470328	ENSG00000263528	ENSG00000263528	protein_coding	206470476	1	298592	2608	298592	10	0	10	205470641	207470328	1999687	160298
IBD_DeLange_28067908_1	IBD (DeLange, EUR)	IMD	Naive_CD4_Sch	CD4_naive_Sch	CD4	Sorted cell	ENSG00000286619	PM20D1-AS1	3569	7.55943755572969e-49	3.68220721707058e-25	2.05296364655535e-24	1	1.7318535174954e-25	1:206769068	rs3024495	chr1.18		1	206769068	1:205813590	3.94484e-21	1:206769068	3.18771542694679e-31	4198	5488	0.999999999996106	1	204813419	206813200	ENSG00000286619	ENSG00000286619	lncRNA	205813322	1	955746	268	955746	22	0	22	204813419	206813200	1999781	160295
IBD_DeLange_28067908_1	IBD (DeLange, EUR)	IMD	Naive_CD4_Sch	CD4_naive_Sch	CD4	Sorted cell	ENSG00000138031	ADCY3	3457	3.54063712699014e-09	3.88155454257452e-07	0.000829338050158423	0.0890991120568683	0.910071158196882	2:24927889	rs10185143	chr2.1		2	24927889	2:24927247	5.74239e-09	2:24972708	4.22323497589747e-11	3986	5527	0.994614811454933	0.999909041081832	23920752	25920200	ENSG00000138031	ENSG00000138031	protein_coding	24920237	-1	-7652	-7010	-52471	0	0	2	23920705	25920200	1999495	160370
IBD_DeLange_28067908_1	IBD (DeLange, EUR)	IMD	Naive_CD4_Sch	CD4_naive_Sch	CD4	Sorted cell	ENSG00000157992	KRTCAP3	2948	3.56400723375653e-11	1.46141482875394e-07	0.000243810217742777	0.99973942923994	1.66143651960033e-05	2:28391534	rs11677002	chr2.2		2	28391534	2:27413607	1.49323e-09	2:28391534	1.48060825564766e-13	3329	5050	0.908052699478076	0.999999944345555	26442985	28441680	ENSG00000157992	ENSG00000157992	protein_coding	27442381	1	949153	-28774	949153	17	1	17	26442985	28441680	1998695	160372
IBD_DeLange_28067908_1	IBD (DeLange, EUR)	IMD	Naive_CD4_Sch	CD4_naive_Sch	CD4	Sorted cell	ENSG00000213639	PPP1CB	4569	1.973197019482e-09	1.44125481174622e-07	0.0134983704532359	0.985941549535069	0.00055993391301636	2:28391534	rs11677002	chr2.2		2	28391534	2:28821414	2.36679e-08	2:28391534	1.48060825564766e-13	5064	6991	0.922983070416291	0.999999967301582	27752104	29750915	ENSG00000213639	ENSG00000213639	protein_coding	28751830	1	-360296	69584	-360296	8	2	8	27752104	29750915	1998811	160373
IBD_DeLange_28067908_1	IBD (DeLange, EUR)	IMD	Naive_CD4_Sch	CD4_naive_Sch	CD4	Sorted cell	ENSG00000115604	IL18R1	4225	2.96007662136113e-12	1.78211161502123e-07	9.15393282790683e-06	0.55021219123643	0.449778476616622	2:102339223	rs873022	chr2.5		2	102339223	2:102396214	6.33436e-12	2:102315090	7.19847923071903e-12	4773	6078	0.990972010707478	0.999999612490213	101312463	103311356	ENSG00000115604	ENSG00000115604	protein_coding	102355796	1	-16573	40418	-40706	0	0	0	101312463	103311356	1998893	160375
IBD_DeLange_28067908_1	IBD (DeLange, EUR)	IMD	Naive_CD4_Sch	CD4_naive_Sch	CD4	Sorted cell	ENSG00000115604	IL18R1	4225	2.96007662136113e-12	1.78211161502123e-07	9.15393282790683e-06	0.55021219123643	0.449778476616622	2:102339223	rs873022	chr2.6		2	102339223	2:102396214	6.33436e-12	2:102315090	7.19847923071903e-12	4773	6078	0.990972010707478	0.999999612490213	101312463	103311356	ENSG00000115604	ENSG00000115604	protein_coding	102355796	1	-16573	40418	-40706	0	0	0	101312463	103311356	1998893	160375
IBD_DeLange_28067908_1	IBD (DeLange, EUR)	IMD	Naive_CD4_Sch	CD4_naive_Sch	CD4	Sorted cell	ENSG00000163466	ARPC2	3760	3.45667330958354e-11	4.18395175739842e-05	8.19024270353505e-07	0.99132838815058	0.00862895327301042	2:218217396	rs2271541	chr2.9		2	218217396	2:218217396	1.62751e-12	2:218181399	4.37570893605808e-10	4250	5551	0.999996083822166	0.999747803195312	217219089	219210323	ENSG00000163466	ENSG00000163466	protein_coding	218217189	1	207	207	-35790	0	0	0	217219089	219212683	1993594	160376
IBD_DeLange_28067908_1	IBD (DeLange, EUR)	IMD	Naive_CD4_Sch	CD4_naive_Sch	CD4	Sorted cell	ENSG00000261338	RP11-378A13.1	3760	7.54085482415684e-10	4.07836846994464e-05	1.78673009035788e-05	0.9662612370971	0.0336801111632135	2:218257367	rs10932766	chr2.9		2	218257367	2:218255865	6.60787e-12	2:218181399	4.37570893605808e-10	4249	5565	0.981414195294465	0.999747662609694	217255752	219254060	ENSG00000261338	ENSG00000261338	lncRNA	218255319	1	2048	546	-73920	0	0	1	217255752	219254060	1998308	160377
IBD_DeLange_28067908_1	IBD (DeLange, EUR)	IMD	Naive_CD4_Sch	CD4_naive_Sch	CD4	Sorted cell	ENSG00000085982	USP40	5509	8.22059163731593e-31	8.33845843856384e-24	9.85864568000881e-08	0.999999889157684	1.22558562431431e-08	2:233271044	rs3792111	chr2.10		2	233271044	2:233555852	2.63358e-15	2:233271044	3.33681889306967e-29	6218	7760	0.999999985015937	1	232567923	234566728	ENSG00000085982	ENSG00000085982	protein_coding	233566782	-1	295738	10930	295738	5	0	5	232567923	234566728	1998805	160378
IBD_DeLange_28067908_1	IBD (DeLange, EUR)	IMD	Naive_CD4_Sch	CD4_naive_Sch	CD4	Sorted cell	ENSG00000006607	FARP2	4897	1.19505171023673e-11	1.21640538330611e-09	0.00972455645100843	0.989830991672944	0.000444450647690413	2:240628909	rs34236350	chr2.11		2	240628909	2:241503313	2.6594e-09	2:240628909	9.70858660653706e-16	6527	6714	0.928474558450874	0.999999999159754	240356394	242141373	ENSG00000006607	ENSG00000006607	protein_coding	241356285	1	-727376	147028	-727376	17	2	17	240356394	242177114	1820720	160382
IBD_DeLange_28067908_1	IBD (DeLange, EUR)	IMD	Naive_CD4_Sch	CD4_naive_Sch	CD4	Sorted cell	ENSG00000115687	PASK	5719	1.3626557811186e-14	1.22888684779208e-09	1.10884097768342e-05	0.99998848681742	4.23543902065711e-07	2:240628909	rs34236350	chr2.11		2	240628909	2:241113217	3.33949e-12	2:240628909	9.70858660653706e-16	7409	7835	0.999991971686059	0.999999999116783	240150983	242141373	ENSG00000115687	ENSG00000115687	protein_coding	241149472	-1	520563	36255	520563	10	0	10	240150970	242148855	1997885	160380
IBD_DeLange_28067908_1	IBD (DeLange, EUR)	IMD	Naive_CD4_Sch	CD4_naive_Sch	CD4	Sorted cell	ENSG00000122085	MTERF4	5961	1.067646320594e-15	1.22889988420596e-09	8.68781394656245e-07	0.999999095792628	3.4197074082744e-08	2:240628909	rs34236350	chr2.11		2	240628909	2:241125891	9.83261e-14	2:240628909	9.70858660653706e-16	7555	8156	0.999999807724916	0.999999999109855	240102432	242101996	ENSG00000122085	ENSG00000122085	protein_coding	241102287	-1	473378	-23604	473378	8	1	8	240102432	242102000	1999568	160379
IBD_DeLange_28067908_1	IBD (DeLange, EUR)	IMD	Naive_CD4_Sch	CD4_naive_Sch	CD4	Sorted cell	ENSG00000168385	SEPTIN2	5019	7.62581209263676e-24	1.22890099222864e-09	6.20539174549365e-15	0.999999997449144	1.32194522223357e-09	2:241463048	rs35319025	chr2.11		2	241463048	2:241463048	1.00307e-18	2:240628909	9.70858660653706e-16	6659	6891	0.999999999860478	0.999999999149558	240315213	242141373	ENSG00000168385	ENSG00000168385	protein_coding	241315925	1	147123	147123	-687016	4	4	14	240315213	242177114	1861901	160381
IBD_DeLange_28067908_1	IBD (DeLange, EUR)	IMD	Naive_CD4_Sch	CD4_naive_Sch	CD4	Sorted cell	ENSG00000164048	ZNF589	1550	4.6018506469489e-62	9.02879675008122e-10	5.09685927167469e-53	0.999999999092296	4.83668753386081e-12	3:48270739	rs1045482	chr3.1		3	48270739	3:48265345	2.7848e-29	3:48717444	6.51893013532039e-15	1821	3001	0.999999999999997	0.999998772330448	47241409	49240565	ENSG00000164048	ENSG00000164048	protein_coding	48241104	1	29635	24241	476340	1	1	22	47241409	49240565	1999156	160411
IBD_DeLange_28067908_1	IBD (DeLange, EUR)	IMD	Naive_CD4_Sch	CD4_naive_Sch	CD4	Sorted cell	ENSG00000047849	MAP4	1548	6.88799366130536e-12	9.11670968975348e-10	0.00749618722316319	0.992168690736329	0.000335121121949342	3:48717444	rs9834996	chr3.1		3	48717444	3:48024910	1.40803e-08	3:48717444	6.51893013532039e-15	1824	2984	0.907756870105229	0.999998752159097	47090105	49088219	ENSG00000047849	ENSG00000047849	protein_coding	48016416	-1	-701028	-8494	-701028	25	0	25	47090105	49088219	1998114	160410
IBD_DeLange_28067908_1	IBD (DeLange, EUR)	IMD	Naive_CD4_Sch	CD4_naive_Sch	CD4	Sorted cell	ENSG00000225697	SLC26A6	1684	1.64623224389007e-28	1.95768253516511e-28	0.428548925596553	0.509502098147328	0.0619489762561201	3:49629531	rs1873625	chr3.1		3	49629531	3:48645225	1.20795e-07	3:49629531	2.93945435540862e-34	1996	3067	0.976219128914379	0.974174780569817	47636545	49633791	ENSG00000225697	ENSG00000225697	protein_coding	48635461	-1	-994070	-9764	-994070	38	0	38	47636545	49634221	1997676	160412
IBD_DeLange_28067908_1	IBD (DeLange, EUR)	IMD	Naive_CD4_Sch	CD4_naive_Sch	CD4	Sorted cell	ENSG00000068745	IP6K2	1733	1.10647315370187e-30	2.31238770008692e-30	0.315530621046192	0.659368533111699	0.0251008458421023	3:49676792	rs1131095	chr3.3		3	49676792	3:48694528	1.06408e-08	3:49676792	9.4888656461418e-36	2049	3117	0.937913483594376	0.99975805830047	47740829	49738745	ENSG00000068745	ENSG00000068745	protein_coding	48717221	-1	-959571	22693	-959571	35	0	35	47740829	49740227	1999398	160413
IBD_DeLange_28067908_1	IBD (DeLange, EUR)	IMD	Naive_CD4_Sch	CD4_naive_Sch	CD4	Sorted cell	ENSG00000178252	WDR6	1884	4.29224940789987e-31	3.0609539186919e-30	0.122401173207742	0.872876343293962	0.00472248349829674	3:49676792	rs1131095	chr3.3		3	49676792	3:49194581	1.53942e-07	3:49676792	9.4888656461418e-36	2220	3216	0.966759994612497	0.99975805830047	48013063	50006881	ENSG00000178252	ENSG00000178252	protein_coding	49007391	1	669401	187190	669401	26	12	26	48013063	50006881	1993818	160414
IBD_DeLange_28067908_1	IBD (DeLange, EUR)	IMD	Naive_CD4_Sch	CD4_naive_Sch	CD4	Sorted cell	ENSG00000198218	QRICH1	1964	2.79003567517984e-31	3.21614859308797e-30	0.0795628602813553	0.91713572417318	0.0033014155454617	3:49676792	rs1131095	chr3.3		3	49676792	3:49483525	3.46011e-07	3:49676792	9.4888656461418e-36	2302	3319	0.947951351534392	0.99975805830047	48096592	50094258	ENSG00000198218	ENSG00000198218	protein_coding	49094071	-1	-582721	-389454	-582721	20	18	20	48096592	50094258	1997666	160415
IBD_DeLange_28067908_1	IBD (DeLange, EUR)	IMD	Naive_CD4_Sch	CD4_naive_Sch	CD4	Sorted cell	ENSG00000164111	ANXA5	5032	1.25608359833523e-12	8.49304226709832e-07	1.4789524583448e-06	0.999997592070912	7.96711456428411e-08	4:122639784	rs62324212	chr4.1		4	122639784	4:121694605	5.57711e-15	4:122639784	3.02887220967992e-12	5648	7435	0.999931906811318	0.999998448863721	120697256	122696586	ENSG00000164111	ENSG00000164111	protein_coding	121696980	-1	-942804	2375	-942804	11	0	11	120697256	122696586	1999330	160420
IBD_DeLange_28067908_1	IBD (DeLange, EUR)	IMD	Naive_CD4_Sch	CD4_naive_Sch	CD4	Sorted cell	ENSG00000170917	NUDT6	4278	3.06993570760192e-07	5.29309485097781e-07	0.361463906141846	0.623194990177505	0.0153402673775945	4:122639784	rs62324212	chr4.1		4	122639784	4:123016855	9.45965e-08	4:122639784	3.02887220967992e-12	4811	6549	0.916806235618417	0.999998367838582	121923664	123922904	ENSG00000170917	ENSG00000170917	protein_coding	122922597	-1	282813	-94258	282813	4	1	4	121923664	123922904	1999240	160421
IBD_DeLange_28067908_1	IBD (DeLange, EUR)	IMD	Naive_CD4_Sch	CD4_naive_Sch	CD4	Sorted cell	ENSG00000164308	ERAP2	4698	1.97153567945349e-63	7.70373079646799e-07	2.55248721229512e-57	0.997373317067899	0.0026259125590098	5:96895296	rs2549782	chr5.6		5	96895296	5:96897102	1.47654e-30	5:96912106	6.98709392384135e-13	5379	7283	0.988723981680765	0.999999807735775	95876057	97875899	ENSG00000164308	ENSG00000164308	protein_coding	96876500	1	18796	20602	35606	0	0	0	95876057	97875899	1999842	160424
IBD_DeLange_28067908_1	IBD (DeLange, EUR)	IMD	Naive_CD4_Sch	CD4_naive_Sch	CD4	Sorted cell	ENSG00000153113	CAST	4489	7.89230555278399e-12	7.72388790943809e-07	1.02179280577487e-05	0.999988284062049	7.25613208228853e-07	5:96912106	rs6873866	chr5.6		5	96912106	5:96707716	6.79058e-12	5:96912106	6.98709392384135e-13	5059	6899	0.99999594084941	0.999999810563824	95525414	97525255	ENSG00000153113	ENSG00000153113	lncRNA	95962004	1	950102	745712	950102	6	1	6	95525414	97525255	1999841	160422
IBD_DeLange_28067908_1	IBD (DeLange, EUR)	IMD	Naive_CD4_Sch	CD4_naive_Sch	CD4	Sorted cell	ENSG00000248734	CTD-2260A17.1	4627	3.63672080755128e-09	7.68616845935541e-07	0.00470835167264941	0.99510444923572	0.00018642683806335	5:96912106	rs6873866	chr5.6		5	96912106	5:96778789	1.99956e-10	5:96912106	6.98709392384135e-13	5268	7179	0.999642855630131	0.999999809000592	95785000	97783975	ENSG00000248734	ENSG00000248734	lncRNA	96784777	1	127329	-5988	127329	3	0	3	95785000	97783975	1998975	160423
IBD_DeLange_28067908_1	IBD (DeLange, EUR)	IMD	Naive_CD4_Sch	CD4_naive_Sch	CD4	Sorted cell	ENSG00000197375	SLC22A5	3221	1.33053701790826e-26	5.92040981641067e-22	1.96229846937214e-05	0.8728978754461	0.127082501569203	5:132295159	rs35260072	chr5.9		5	132295159	5:132358384	1.40557e-11	5:132397705	8.46945095539936e-28	3812	5392	0.925913820216143	1	131370213	133369096	ENSG00000197375	ENSG00000197375	protein_coding	132369710	1	-74551	-11326	27995	1	1	1	131370213	133369096	1998883	160425
IBD_DeLange_28067908_1	IBD (DeLange, EUR)	IMD	Naive_CD4_Sch	CD4_naive_Sch	CD4	Sorted cell	ENSG00000072364	AFF4	4227	1.96169165726947e-30	6.78050273495411e-22	2.89313599293285e-09	0.999999996940105	1.66755685538987e-10	5:132397705	rs11739135	chr5.9		5	132397705	5:132862595	8.37977e-15	5:132397705	8.46945095539936e-28	4758	6483	0.958492638370583	0.999999999999998	131965922	133963255	ENSG00000072364	ENSG00000072364	protein_coding	132963634	-1	565929	101039	565929	21	5	21	131963881	133963255	1999374	160426
IBD_DeLange_28067908_1	IBD (DeLange, EUR)	IMD	Naive_CD4_Sch	CD4_naive_Sch	CD4	Sorted cell	ENSG00000237693	IRGM	4937	1.06679289457537e-12	1.25883539437408e-11	0.0716690081440376	0.845542005853936	0.082788985988372	5:150844817	rs1105015	chr5.11		5	150844817	5:150844397	5.90592e-08	5:150943866	1.02544174646196e-16	5750	6959	0.902291114165179	0.999999961907962	149847070	151845493	ENSG00000237693	ENSG00000237693	protein_coding	150846521	1	-1704	-2124	97345	0	0	1	149847070	151845493	1998423	160428
IBD_DeLange_28067908_1	IBD (DeLange, EUR)	IMD	Naive_CD4_Sch	CD4_naive_Sch	CD4	Sorted cell	ENSG00000237693	IRGM	4937	1.06679289457537e-12	1.25883539437408e-11	0.0716690081440376	0.845542005853936	0.082788985988372	5:150844817	rs1105015	chr5.12		5	150844817	5:150844397	5.90592e-08	5:150943866	1.02544174646196e-16	5750	6959	0.902291114165179	0.999999961907962	149847070	151845493	ENSG00000237693	ENSG00000237693	protein_coding	150846521	1	-1704	-2124	97345	0	0	1	149847070	151845493	1998423	160428
IBD_DeLange_28067908_1	IBD (DeLange, EUR)	IMD	Naive_CD4_Sch	CD4_naive_Sch	CD4	Sorted cell	ENSG00000164587	RPS14	5052	2.07300454726579e-16	1.48847773610289e-11	1.39268062748193e-05	0.999985314599413	7.58579430266541e-07	5:150943866	rs17800987	chr5.11		5	150943866	5:150449305	8.37147e-11	5:150943866	1.02544174646196e-16	5906	6985	0.985500393126554	0.999999961893064	149450132	151449356	ENSG00000164587	ENSG00000164587	protein_coding	150449739	-1	-494127	434	-494127	9	0	9	149450132	151449689	1999557	160427
IBD_DeLange_28067908_1	IBD (DeLange, EUR)	IMD	Naive_CD4_Sch	CD4_naive_Sch	CD4	Sorted cell	ENSG00000164587	RPS14	5052	2.07300454726579e-16	1.48847773610289e-11	1.39268062748193e-05	0.999985314599413	7.58579430266541e-07	5:150943866	rs17800987	chr5.12		5	150943866	5:150449305	8.37147e-11	5:150943866	1.02544174646196e-16	5906	6985	0.985500393126554	0.999999961893064	149450132	151449356	ENSG00000164587	ENSG00000164587	protein_coding	150449739	-1	-494127	434	-494127	9	0	9	149450132	151449689	1999557	160427
IBD_DeLange_28067908_1	IBD (DeLange, EUR)	IMD	Naive_CD4_Sch	CD4_naive_Sch	CD4	Sorted cell	ENSG00000197043	ANXA6	5014	2.32239268773058e-25	1.48849959303304e-11	1.56022393190783e-14	0.999999999980446	4.65419092665218e-12	5:151155701	rs11750621	chr5.11		5	151155701	5:151155452	6.36302e-19	5:150943866	1.02544174646196e-16	5821	6977	0.999999999999985	0.999999961907917	150158487	152157680	ENSG00000197043	ENSG00000197043	protein_coding	151157779	-1	2078	2327	213913	0	0	2	150158487	152157680	1999193	160429
IBD_DeLange_28067908_1	IBD (DeLange, EUR)	IMD	Naive_CD4_Sch	CD4_naive_Sch	CD4	Sorted cell	ENSG00000197043	ANXA6	5014	2.32239268773058e-25	1.48849959303304e-11	1.56022393190783e-14	0.999999999980446	4.65419092665218e-12	5:151155701	rs11750621	chr5.12		5	151155701	5:151155452	6.36302e-19	5:150943866	1.02544174646196e-16	5821	6977	0.999999999999985	0.999999961907917	150158487	152157680	ENSG00000197043	ENSG00000197043	protein_coding	151157779	-1	2078	2327	213913	0	0	2	150158487	152157680	1999193	160429
IBD_DeLange_28067908_1	IBD (DeLange, EUR)	IMD	Naive_CD4_Sch	CD4_naive_Sch	CD4	Sorted cell	ENSG00000123643	SLC36A1	5144	1.21468333344681e-38	1.48849960649263e-11	8.16045451493833e-28	0.999999999985064	5.66866316224058e-14	5:151477196	rs165353	chr5.12		5	151477196	5:151477196	4.23411e-22	5:150943866	1.02544174646196e-16	5961	7183	0.999883183545527	0.999999961907843	150437405	152436350	ENSG00000123643	ENSG00000123643	protein_coding	151447603	1	29593	29593	-503737	0	0	9	150437063	152436350	1999287	160430
IBD_DeLange_28067908_1	IBD (DeLange, EUR)	IMD	Naive_CD4_Sch	CD4_naive_Sch	CD4	Sorted cell	ENSG00000145860	RNF145	4419	6.036348277473e-34	2.2133275435787e-33	0.21247736052905	0.779066687697388	0.0084559517735578	5:159402286	rs755374	chr5.14		5	159402286	5:159203038	2.55276e-07	5:159402286	1.04852176914058e-39	4969	6661	0.927435286240251	1	158210268	160209851	ENSG00000145860	ENSG00000145860	protein_coding	159209553	-1	-192733	6515	-192733	4	0	4	158210167	160209851	1999684	160431
IBD_DeLange_28067908_1	IBD (DeLange, EUR)	IMD	Naive_CD4_Sch	CD4_naive_Sch	CD4	Sorted cell	ENSG00000087206	UIMC1	2759	1.14689114396011e-06	0.000101538952060001	0.0111631835786879	0.988321360224465	0.000412770353642539	5:177371039	rs56235845	chr5.15		5	177371039	5:176912498	5.06633e-08	5:177371039	2.08328390527922e-10	3837	4859	0.920749797119915	0.999962639765592	176043593	178014645	ENSG00000087206	ENSG00000087206	protein_coding	177006779	-1	-364260	94281	-364260	12	0	12	176024574	178022605	1998031	160433
IBD_DeLange_28067908_1	IBD (DeLange, EUR)	IMD	Naive_CD4_Sch	CD4_naive_Sch	CD4	Sorted cell	ENSG00000146066	HIGD2A	3145	2.39132780472494e-05	7.77904111372062e-05	0.232757797844522	0.757146166219855	0.00999433224643817	5:177371039	rs56235845	chr5.15		5	177371039	5:176400636	4.5083e-11	5:177371039	2.08328390527922e-10	3939	5421	0.976370282531974	0.999959188160403	175388805	177388123	ENSG00000146066	ENSG00000146066	protein_coding	176388751	1	982288	11885	982288	23	0	23	175388805	177388123	1999318	160432
IBD_DeLange_28067908_1	IBD (DeLange, EUR)	IMD	Naive_CD4_Sch	CD4_naive_Sch	CD4	Sorted cell	ENSG00000184840	TMED9	3652	6.98534673627319e-08	0.000102655563367733	0.000679914356114165	0.999191454406234	2.59058208151459e-05	5:177371039	rs56235845	chr5.15		5	177371039	5:177574708	3.59911e-09	5:177371039	2.08328390527922e-10	4728	5986	0.998963357569532	0.9999594811035	176592969	178592150	ENSG00000184840	ENSG00000184840	protein_coding	177592203	1	-221164	-17495	-221164	12	0	12	176592301	178592150	1999849	160435
IBD_DeLange_28067908_1	IBD (DeLange, EUR)	IMD	Naive_CD4_Sch	CD4_naive_Sch	CD4	Sorted cell	ENSG00000213347	MXD3	3254	3.7933478149044e-05	6.2595290087223e-05	0.369223068136788	0.60922432322471	0.0214520798702665	5:177371039	rs56235845	chr5.15		5	177371039	5:177107885	2.66196e-07	5:177371039	2.08328390527922e-10	4279	5479	0.944014389521021	0.999961919032428	176313154	178312627	ENSG00000213347	ENSG00000213347	protein_coding	177311898	-1	-59141	204013	-59141	2	6	2	176313154	178312627	1999473	160434
IBD_DeLange_28067908_1	IBD (DeLange, EUR)	IMD	Naive_CD4_Sch	CD4_naive_Sch	CD4	Sorted cell	ENSG00000047579	DTNBP1	4712	2.5834435476023e-06	3.70624041595668e-06	0.403662734919531	0.57906507498675	0.0172659004097561	6:14724751	rs9367849	chr6.1		6	14724751	6:15664182	2.10749e-08	6:14715786	3.52836006970786e-11	5295	7235	0.964986131770439	0.999998093873316	14664091	16663041	ENSG00000047579	ENSG00000047579	protein_coding	15663028	-1	938277	-1154	947242	6	0	6	14663672	16663041	1999369	160436
IBD_DeLange_28067908_1	IBD (DeLange, EUR)	IMD	Naive_CD4_Sch	CD4_naive_Sch	CD4	Sorted cell	ENSG00000130348	QRSL1	4828	6.75548970698967e-13	9.0752044999618e-09	7.44330752383398e-05	0.999920660130333	4.89771854992509e-06	6:106001210	rs11152949	chr6.5		6	106001210	6:106641414	1.77123e-11	6:106001210	1.83553407978657e-14	5970	6540	0.999339114758526	0.999999996915843	105631356	107629533	ENSG00000130348	ENSG00000130348	protein_coding	106629578	1	-628368	11836	-628368	6	0	6	105631068	107629533	1998465	160441
IBD_DeLange_28067908_1	IBD (DeLange, EUR)	IMD	Naive_CD4_Sch	CD4_naive_Sch	CD4	Sorted cell	ENSG00000051620	HEBP2	5050	6.22265885176235e-14	0.00164603288697732	3.7741238388452e-11	0.998340410029562	1.35570456564092e-05	6:138402825	rs4896353	chr6.7		6	138402825	6:138402825	4.09794e-17	6:137638098	6.95753868033954e-09	5668	7375	0.999993605369986	0.999442348152707	137404382	139402675	ENSG00000051620	ENSG00000051620	protein_coding	138404223	1	-1398	-1398	-766125	1	1	12	137404382	139402675	1998293	160442
IBD_DeLange_28067908_1	IBD (DeLange, EUR)	IMD	Naive_CD4_Sch	CD4_naive_Sch	CD4	Sorted cell	ENSG00000026297	RNASET2	5984	5.05781609176359e-70	2.91316181842417e-13	1.71696822692908e-57	0.988903895927469	0.0110961040722488	6:166957500	rs2149084	chr6.8		6	166957500	6:166959276	2.96145e-30	6:167019278	9.10961642168634e-19	7474	8152	0.953799337694647	0.99999999999933	165958004	167957101	ENSG00000026297	ENSG00000026297	protein_coding	166956550	-1	-950	-2726	-62728	0	0	5	165958004	167957101	1999097	160444
IBD_DeLange_28067908_1	IBD (DeLange, EUR)	IMD	Naive_CD4_Sch	CD4_naive_Sch	CD4	Sorted cell	ENSG00000130396	AFDN	6647	2.36473254874598e-18	2.94575862404687e-13	8.02751736662331e-06	0.999991669697971	3.02784366425581e-07	6:167019278	rs35171809	chr6.8		6	167019278	6:167888519	1.1227e-11	6:167019278	9.10961642168634e-19	8127	8884	0.971281688586765	0.999999999999349	166827011	168826089	ENSG00000130396	ENSG00000130396	protein_coding	167826911	1	-807633	61608	-807633	7	0	7	166827011	168826777	1999766	160445
IBD_DeLange_28067908_1	IBD (DeLange, EUR)	IMD	Naive_CD4_Sch	CD4_naive_Sch	CD4	Sorted cell	ENSG00000198818	SFT2D1	6473	2.01936648367077e-21	2.94578314058964e-13	6.85510905909432e-09	0.999999992892086	2.52509506118861e-10	6:167019278	rs35171809	chr6.8		6	167019278	6:166342491	6.49063e-14	6:167019278	9.10961642168634e-19	7537	8709	0.999999999189248	0.999999999999329	165342739	167341487	ENSG00000198818	ENSG00000198818	protein_coding	166342545	-1	-676733	54	-676733	14	0	14	165342739	167341487	1998748	160443
IBD_DeLange_28067908_1	IBD (DeLange, EUR)	IMD	Naive_CD4_Sch	CD4_naive_Sch	CD4	Sorted cell	ENSG00000106070	GRB10	4773	9.01891542048461e-08	1.13148740000751e-05	0.00790539894577722	0.99178820969429	0.000294986296780062	7:50264865	rs1456896	chr7.1		7	50264865	7:50734737	3.10776e-09	7:50264865	3.86865778160998e-11	5522	6893	0.998426938850641	0.999996187019395	49794092	51792338	ENSG00000106070	ENSG00000106070	protein_coding	50782896	-1	518031	48159	518031	5	0	5	49794092	51792338	1998246	160449
IBD_DeLange_28067908_1	IBD (DeLange, EUR)	IMD	Naive_CD4_Sch	CD4_naive_Sch	CD4	Sorted cell	ENSG00000132436	FIGNL1	4898	4.02835326886704e-43	1.14084208541176e-05	3.53099449848589e-38	0.999988545690133	4.58890108604333e-08	7:50421340	rs4947641	chr7.1		7	50421340	7:50421340	6.52072e-25	7:50264865	3.86865778160998e-11	5648	7081	1.00000000000001	0.999995293729291	49542549	51542465	ENSG00000132436	ENSG00000132436	protein_coding	50450350	-1	29010	29010	185485	0	0	3	49542549	51542503	1999954	160448
IBD_DeLange_28067908_1	IBD (DeLange, EUR)	IMD	Naive_CD4_Sch	CD4_naive_Sch	CD4	Sorted cell	ENSG00000197037	ZSCAN25	2926	6.69767116863062e-06	0.000742749126482611	0.00891032044965699	0.988120023149522	0.00222020960317003	7:99156277	rs6969140	chr7.4		7	99156277	7:99647652	4.00661e-11	7:99171402	5.63184315033352e-09	3670	4750	0.996464651559998	0.999392496269822	98617412	100616864	ENSG00000197037	ENSG00000197037	protein_coding	99616946	1	-460669	30706	-445544	20	0	20	98617412	100616864	1999452	160450
IBD_DeLange_28067908_1	IBD (DeLange, EUR)	IMD	Naive_CD4_Sch	CD4_naive_Sch	CD4	Sorted cell	ENSG00000106290	TAF6	2782	3.37097884716389e-06	0.000715387997035882	0.00468557236938086	0.99437014107067	0.000225527584066793	7:99171402	rs4236540	chr7.4		7	99171402	7:100039619	2.57658e-10	7:99171402	5.63184315033352e-09	3666	4582	0.90608066464143	0.99760377948079	99120002	101119297	ENSG00000106290	ENSG00000106290	protein_coding	100119358	-1	947956	79739	947956	42	8	42	99120002	101119297	1999295	160453
IBD_DeLange_28067908_1	IBD (DeLange, EUR)	IMD	Naive_CD4_Sch	CD4_naive_Sch	CD4	Sorted cell	ENSG00000146833	TRIM4	2654	4.49148414318105e-06	0.000744339881737685	0.0059918389457404	0.992981842399523	0.000277487288855551	7:99171402	rs4236540	chr7.4		7	99171402	7:99941218	1.22728e-08	7:99171402	5.63184315033352e-09	3305	4412	0.978616865331369	0.997507704266206	98919578	100918435	ENSG00000146833	ENSG00000146833	protein_coding	99919530	-1	748128	-21688	748128	27	2	27	98919578	100918435	1998857	160452
IBD_DeLange_28067908_1	IBD (DeLange, EUR)	IMD	Naive_CD4_Sch	CD4_naive_Sch	CD4	Sorted cell	ENSG00000244623	OR2AE1	2628	2.73040236402505e-07	0.000748836301911034	0.000364203829748529	0.998860234517191	2.6452310912729e-05	7:99171402	rs4236540	chr7.4		7	99171402	7:99895647	7.73983e-10	7:99171402	5.63184315033352e-09	3287	4387	0.949301295955202	0.997515935215289	98877151	100876668	ENSG00000244623	ENSG00000244623	protein_coding	99877033	-1	705631	-18614	705631	26	0	26	98877151	100876668	1999517	160451
IBD_DeLange_28067908_1	IBD (DeLange, EUR)	IMD	Naive_CD4_Sch	CD4_naive_Sch	CD4	Sorted cell	ENSG00000204946	ZNF783	4570	1.8798484348387e-06	3.16474058039503e-05	0.0559494369764668	0.941909240666028	0.0021077951032664	7:148738247	rs243505	chr7.6		7	148738247	7:149308388	2.44438e-08	7:148738247	3.19388873537736e-10	5775	6770	0.979266040978164	0.999991021347676	148262594	150261740	ENSG00000204946	ENSG00000204946	protein_coding	149262196	1	-523949	46192	-523949	15	2	15	148262594	150261740	1999146	160456
IBD_DeLange_28067908_1	IBD (DeLange, EUR)	IMD	Naive_CD4_Sch	CD4_naive_Sch	CD4	Sorted cell	ENSG00000170873	MTSS1	4840	6.47664023286712e-33	5.02091778888002e-07	1.28993089317897e-26	0.999999495895266	2.01296052784481e-09	8:124564869	rs11778063	chr8.2		8	124564869	8:124564869	1.88801e-21	8:125516832	9.21619681638968e-13	5545	7015	0.9999999617724	0.999999788130567	123729343	125728041	ENSG00000170873	ENSG00000170873	protein_coding	124728473	-1	163604	163604	-788359	0	0	12	123729343	125728041	1998698	160457
IBD_DeLange_28067908_1	IBD (DeLange, EUR)	IMD	Naive_CD4_Sch	CD4_naive_Sch	CD4	Sorted cell	ENSG00000286162		4841	1.39880899070014e-33	1.48937304874574e-29	9.39101726453872e-05	0.999902632194118	3.45763323353137e-06	9:4984530	rs1887428	chr9.1		9	4984530	9:5601234	3.31598e-14	9:4984530	4.39839834020869e-36	5471	7240	0.9999056920423	0.999999999999997	4629997	6628916	ENSG00000286162	ENSG00000286162	lncRNA	5629748	-1	645218	28514	645218	19	1	19	4629997	6628916	1998919	160459
IBD_DeLange_28067908_1	IBD (DeLange, EUR)	IMD	Naive_CD4_Sch	CD4_naive_Sch	CD4	Sorted cell	ENSG00000135047	CTSL	5280	3.07463385728176e-34	0.111395899260707	2.45132903966954e-33	0.88813082924931	0.000473271489977581	9:87712180	rs3128499	chr9.2		9	87712180	9:87712180	2.47409e-23	9:88081422	4.04898439004306e-09	6246	7678	1	0.97047644860501	86724229	88723830	ENSG00000135047	ENSG00000135047	protein_coding	87726119	1	-13939	-13939	355303	0	0	5	86724229	88723830	1999601	160460
IBD_DeLange_28067908_1	IBD (DeLange, EUR)	IMD	Naive_CD4_Sch	CD4_naive_Sch	CD4	Sorted cell	ENSG00000157693	TMEM268	5653	1.13258969615333e-23	2.85271261953675e-21	0.00395393611242636	0.995898173282195	0.000147890605376484	9:114785492	rs10114470	chr9.3		9	114785492	9:114656449	4.42225e-09	9:114817177	4.93240326717865e-27	6301	7798	0.992725780810896	1	113611420	115611157	ENSG00000157693	ENSG00000157693	protein_coding	114611291	1	174201	45158	205886	2	0	3	113611420	115611157	1999737	160462
IBD_DeLange_28067908_1	IBD (DeLange, EUR)	IMD	Naive_CD4_Sch	CD4_naive_Sch	CD4	Sorted cell	ENSG00000196739	COL27A1	5341	3.9766459551162e-22	2.45110938428069e-21	0.138827009478105	0.855685482662688	0.00548750785920632	9:114817177	rs10817678	chr9.3		9	114817177	9:114156555	1.67333e-08	9:114817177	4.93240326717865e-27	6003	7372	0.989539184575636	1	113155864	115155471	ENSG00000196739	ENSG00000196739	protein_coding	114155537	1	661640	1018	661640	10	0	10	113155864	115155471	1999607	160461
IBD_DeLange_28067908_1	IBD (DeLange, EUR)	IMD	Naive_CD4_Sch	CD4_naive_Sch	CD4	Sorted cell	ENSG00000148384	INPP5E	4613	1.24462154797321e-37	1.23020441964861e-30	1.01171916986175e-07	0.999999876410734	2.24173467386496e-08	9:136374746	rs3829110	chr9.5		9	136374746	9:136458494	5.70926e-13	9:136374746	2.33676608746071e-36	5523	7374	0.999999692623745	1	135440500	137439407	ENSG00000148384	ENSG00000148384	protein_coding	136439845	-1	65099	-18649	65099	3	0	3	135440500	137439407	1998907	160463
IBD_DeLange_28067908_1	IBD (DeLange, EUR)	IMD	Naive_CD4_Sch	CD4_naive_Sch	CD4	Sorted cell	ENSG00000148396	SEC16A	4531	2.53044721605385e-31	9.59813031695421e-31	0.205693205374272	0.780177777471582	0.0141290171541515	9:136374746	rs3829110	chr9.5		9	136374746	9:136483046	4.94404e-08	9:136374746	2.33676608746071e-36	5428	7297	0.978224115468049	1	135484015	137480304	ENSG00000148396	ENSG00000148396	protein_coding	136483040	-1	108294	-6	108294	4	0	4	135484015	137480304	1996289	160464
IBD_DeLange_28067908_1	IBD (DeLange, EUR)	IMD	Naive_CD4_Sch	CD4_naive_Sch	CD4	Sorted cell	ENSG00000176248	ANAPC2	3658	9.0113015751028e-32	1.13693250227763e-30	0.0732504315370661	0.924176513178798	0.00257305528413812	9:136374746	rs3829110	chr9.5		9	136374746	9:137190730	3.72424e-08	9:136374746	2.33676608746071e-36	4483	5990	0.950926625686679	1	136188833	138149721	ENSG00000176248	ENSG00000176248	protein_coding	137188560	-1	813814	-2170	813814	58	1	58	136188833	138172348	1983515	160466
IBD_DeLange_28067908_1	IBD (DeLange, EUR)	IMD	Naive_CD4_Sch	CD4_naive_Sch	CD4	Sorted cell	ENSG00000233016	SNHG7	4039	4.20878441392079e-32	1.18657936696562e-30	0.0342120693660903	0.964535747503519	0.00125218313039012	9:136374746	rs3829110	chr9.5		9	136374746	9:136720710	1.26281e-08	9:136374746	2.33676608746071e-36	4835	6663	0.926847396193165	1	135728683	137727379	ENSG00000233016	ENSG00000233016	lncRNA	136728184	-1	353438	7474	353438	13	0	13	135728683	137727379	1998696	160465
IBD_DeLange_28067908_1	IBD (DeLange, EUR)	IMD	Naive_CD4_Sch	CD4_naive_Sch	CD4	Sorted cell	ENSG00000271335	CCNY-AS1	4038	8.35857826353725e-15	1.76151086764996e-08	4.74511632684643e-07	0.999999487247866	2.06253863428493e-08	10:35241532	rs12764283	chr10.2		10	35241532	10:35455747	4.46332e-12	10:35203904	3.88403225692695e-13	4466	5990	0.941784646217669	0.999999602794847	34337185	36335573	ENSG00000271335	ENSG00000271335	lncRNA	35337256	-1	95724	-118491	133352	1	1	2	34337185	36335573	1998388	160305
IBD_DeLange_28067908_1	IBD (DeLange, EUR)	IMD	Naive_CD4_Sch	CD4_naive_Sch	CD4	Sorted cell	ENSG00000108179	PPIF	5485	8.46103976781117e-10	4.7293558281597e-07	0.0017855867019059	0.998065556495831	0.000148383020575772	10:79282718	rs1250573	chr10.4		10	79282718	10:79345928	3.65828e-09	10:79282718	1.23455324136334e-12	6766	7928	0.99354489301431	0.999999894561411	78347899	80346938	ENSG00000108179	ENSG00000108179	protein_coding	79347469	1	-64751	-1541	-64751	0	0	0	78347899	80347305	1999406	160306
IBD_DeLange_28067908_1	IBD (DeLange, EUR)	IMD	Naive_CD4_Sch	CD4_naive_Sch	CD4	Sorted cell	ENSG00000230091	TMEM254-AS1	6011	2.50004476029815e-14	4.55616606260343e-07	5.48716494841368e-08	0.999999484594917	4.91680299126518e-09	10:79282718	rs1250573	chr10.4		10	79282718	10:80052280	1.22112e-12	10:79282718	1.23455324136334e-12	7447	8281	0.999986069100695	0.999999816021681	79079111	81078150	ENSG00000230091	ENSG00000230091	lncRNA	80078904	-1	796186	26624	796186	20	1	20	79079111	81078150	1999039	160307
IBD_DeLange_28067908_1	IBD (DeLange, EUR)	IMD	Naive_CD4_Sch	CD4_naive_Sch	CD4	Sorted cell	ENSG00000230091	TMEM254-AS1	6011	2.50004476029815e-14	4.55616606260343e-07	5.48716494841368e-08	0.999999484594917	4.91680299126518e-09	10:79282718	rs1250573	chr10.5		10	79282718	10:80052280	1.22112e-12	10:79282718	1.23455324136334e-12	7447	8281	0.999986069100695	0.999999816021681	79079111	81078150	ENSG00000230091	ENSG00000230091	lncRNA	80078904	-1	796186	26624	796186	20	1	20	79079111	81078150	1999039	160307
IBD_DeLange_28067908_1	IBD (DeLange, EUR)	IMD	Naive_CD4_Sch	CD4_naive_Sch	CD4	Sorted cell	ENSG00000226659	TSPAN14-AS1	6271	2.33919061328121e-16	1.18368708271138e-05	1.97616441726187e-11	0.999987036316796	1.12679261500293e-06	10:80535642	rs11185932	chr10.5		10	80535642	10:80535642	8.03445e-16	10:80508189	2.6167849372106e-11	7668	8286	0.999999987008669	0.999995889855528	79537613	81535838	ENSG00000226659	ENSG00000226659	lncRNA	80536090	-1	448	448	27901	0	0	0	79536313	81535838	1999525	160308
IBD_DeLange_28067908_1	IBD (DeLange, EUR)	IMD	Naive_CD4_Sch	CD4_naive_Sch	CD4	Sorted cell	ENSG00000095485	CWF19L1	3989	1.70874814226911e-33	4.70801705287718e-29	3.62930645830111e-05	0.999962266169365	1.4407660573202e-06	10:99526738	rs6584282	chr10.6		10	99526738	10:100256511	6.11939e-11	10:99526738	1.52089206869467e-34	4613	6012	0.999778593181207	1	99268044	101267649	ENSG00000095485	ENSG00000095485	protein_coding	100267638	-1	740900	11127	740900	18	0	18	99268044	101267649	1999605	160309
IBD_DeLange_28067908_1	IBD (DeLange, EUR)	IMD	Naive_CD4_Sch	CD4_naive_Sch	CD4	Sorted cell	ENSG00000196072	BLOC1S2	3992	1.40303532374044e-29	3.25737148491138e-29	0.297998577772489	0.691831142689704	0.0101702795378127	10:99526738	rs6584282	chr10.6		10	99526738	10:100199013	6.55024e-10	10:99526738	1.52089206869467e-34	4609	6027	0.923274984922623	1	99287298	101286058	ENSG00000196072	ENSG00000196072	protein_coding	100286680	-1	759942	87667	759942	19	5	19	99287298	101286058	1998760	160310
IBD_DeLange_28067908_1	IBD (DeLange, EUR)	IMD	Naive_CD4_Sch	CD4_naive_Sch	CD4	Sorted cell	ENSG00000148700	ADD3	4304	3.43311773100576e-05	0.00142347762811657	0.0234902139174647	0.973975339228585	0.00107663804852413	10:110426390	rs11195128	chr10.7		10	110426390	10:109972267	4.3551e-09	10:110426390	2.60251239748279e-09	4928	6652	0.93640329029649	0.999657635239823	108996464	110995845	ENSG00000148700	ENSG00000148700	protein_coding	110007984	1	418406	-35717	418406	5	0	5	108996464	110995845	1999381	160311
IBD_DeLange_28067908_1	IBD (DeLange, EUR)	IMD	Naive_CD4_Sch	CD4_naive_Sch	CD4	Sorted cell	ENSG00000182022	CHST15	5768	1.15908717242883e-06	0.000443453549823462	0.00260547329700323	0.99682415479873	0.000125759267270799	10:124750812	rs111456533	chr10.8		10	124750812	10:124064557	4.18678e-09	10:124750812	1.32195340571774e-09	6768	7810	0.968094481597644	0.99991908230021	123093877	125093360	ENSG00000182022	ENSG00000182022	protein_coding	124093598	-1	-657214	29041	-657214	6	0	6	123093877	125093360	1999483	160312
IBD_DeLange_28067908_1	IBD (DeLange, EUR)	IMD	Naive_CD4_Sch	CD4_naive_Sch	CD4	Sorted cell	ENSG00000203791	EEF1AKMT2	5237	4.5059937090733e-07	0.000443286477684057	0.00101289190774105	0.996449235872548	0.00209413514265667	10:124861026	rs12782350	chr10.8		10	124861026	10:124807752	1.58286e-09	10:124750812	1.32195340571774e-09	6223	7250	0.941257830223227	0.999908253112919	123791920	125790546	ENSG00000203791	ENSG00000203791	protein_coding	124791887	-1	-69139	-15865	41075	1	1	1	123791920	125790546	1998626	160313
IBD_DeLange_28067908_1	IBD (DeLange, EUR)	IMD	Naive_CD4_Sch	CD4_naive_Sch	CD4	Sorted cell	ENSG00000111554	MDM1	4634	1.98028825885729e-21	2.10440832561231e-20	0.0856694400350866	0.910382204599133	0.0039483553657819	12:68108725	rs12829089	chr12.3		12	68108725	12:68323871	5.44911e-08	12:68108725	8.63801263561846e-26	5208	7061	0.982777406730173	1	67332737	69331402	ENSG00000111554	ENSG00000111554	protein_coding	68332362	-1	223637	8491	223637	3	0	3	67332737	69331402	1998665	160316
IBD_DeLange_28067908_1	IBD (DeLange, EUR)	IMD	Naive_CD4_Sch	CD4_naive_Sch	CD4	Sorted cell	ENSG00000111581	NUP107	4741	1.61967293280449e-32	2.31154570176344e-20	7.00688258755905e-13	0.999999999999275	2.89735862618929e-14	12:68108725	rs12829089	chr12.3		12	68108725	12:68714668	1.72941e-16	12:68108725	8.63801263561846e-26	5285	7147	0.999992674427835	1	67687042	69686411	ENSG00000111581	ENSG00000111581	protein_coding	68686978	1	-578253	27690	-578253	14	2	14	67687042	69686411	1999369	160317
IBD_DeLange_28067908_1	IBD (DeLange, EUR)	IMD	Naive_CD4_Sch	CD4_naive_Sch	CD4	Sorted cell	ENSG00000255733	IFNG-AS1	4421	2.26085795260191e-34	2.31154570176508e-20	9.78071924286638e-15	0.999999999999986	6.30435169323986e-16	12:68108725	rs12829089	chr12.3		12	68108725	12:68022865	3.60321e-17	12:68108725	8.63801263561846e-26	4950	6909	0.999999999936442	1	66990028	68989056	ENSG00000255733	ENSG00000255733	lncRNA	67989529	1	119196	33336	119196	1	0	1	66990028	68989056	1999028	160315
IBD_DeLange_28067908_1	IBD (DeLange, EUR)	IMD	Naive_CD4_Sch	CD4_naive_Sch	CD4	Sorted cell	ENSG00000173064	HECTD4	2831	2.36574624150395e-18	1.68500329876195e-05	1.40397643750757e-13	0.999982535816916	6.14149957457676e-07	12:112108541	rs76653694	chr12.5		12	112108541	12:112108541	8.52058e-19	12:112172910	1.77926588789076e-11	3490	4244	0.988805540274398	0.998097235555957	111387585	113382239	ENSG00000173064	ENSG00000173064	protein_coding	112382431	-1	273890	273890	209521	3	3	1	111387541	113382239	1994698	160322
IBD_DeLange_28067908_1	IBD (DeLange, EUR)	IMD	Naive_CD4_Sch	CD4_naive_Sch	CD4	Sorted cell	ENSG00000089248	ERP29	2445	9.98466549159487e-07	1.57858391184632e-05	0.059255115186048	0.936820480169288	0.00390762033899534	12:112172910	rs11066188	chr12.5		12	112172910	12:111999710	9.20177e-08	12:112172910	1.77926588789076e-11	3126	3721	0.929643753332597	0.998095980543684	111013959	113013304	ENSG00000089248	ENSG00000089248	protein_coding	112013426	1	159484	-13716	159484	4	2	4	111013959	113013304	1999345	160319
IBD_DeLange_28067908_1	IBD (DeLange, EUR)	IMD	Naive_CD4_Sch	CD4_naive_Sch	CD4	Sorted cell	ENSG00000111300	NAA25	2732	1.05350681435179e-06	1.57539160824185e-05	0.0625215522235769	0.934928884278015	0.00253275607551075	12:112172910	rs11066188	chr12.5		12	112172910	12:111930559	2.00176e-09	12:112172910	1.77926588789076e-11	3405	4041	0.935704863199027	0.998096023745236	111119384	113108740	ENSG00000111300	ENSG00000111300	protein_coding	112108783	-1	-64127	178224	-64127	1	6	1	111119384	113108740	1989356	160321
IBD_DeLange_28067908_1	IBD (DeLange, EUR)	IMD	Naive_CD4_Sch	CD4_naive_Sch	CD4	Sorted cell	ENSG00000111344	RASAL1	4252	1.09388235435484e-05	7.70429888829215e-06	0.572516826797121	0.403179504216191	0.0242850258642567	12:112172910	rs11066188	chr12.5		12	112172910	12:113141281	9.84659e-08	12:112172910	1.77926588789076e-11	4874	6128	0.950335870982403	0.99801549088629	112136906	114135985	ENSG00000111344	ENSG00000111344	protein_coding	113135761	-1	962851	-5520	962851	10	0	10	112136812	114135985	1999173	160323
IBD_DeLange_28067908_1	IBD (DeLange, EUR)	IMD	Naive_CD4_Sch	CD4_naive_Sch	CD4	Sorted cell	ENSG00000198270	TMEM116	2443	2.97049458308847e-07	1.6495524104426e-05	0.0176287326526968	0.978938512930968	0.00341596184277226	12:112172910	rs11066188	chr12.5		12	112172910	12:112229871	2.38717e-08	12:112172910	1.77926588789076e-11	3124	3719	0.972424864509397	0.998095980548982	111013959	113013093	ENSG00000198270	ENSG00000198270	protein_coding	112013165	-1	-159745	-216706	-159745	5	5	5	111013959	113013095	1999136	160320
IBD_DeLange_28067908_1	IBD (DeLange, EUR)	IMD	Naive_CD4_Sch	CD4_naive_Sch	CD4	Sorted cell	ENSG00000186184	POLR1D	5401	2.98426530176564e-08	8.58865173856117e-06	0.00346206103106935	0.996373451543383	0.000155868931157615	13:26967893	rs3897234	chr13.1		13	26967893	13:27626324	3.13069e-12	13:26967893	2.13394940431554e-11	6036	7799	0.99977492713385	0.999994172500677	26620922	28620632	ENSG00000186184	ENSG00000186184	protein_coding	27621892	1	-653999	4432	-653999	11	0	11	26620922	28620632	1999710	160324
IBD_DeLange_28067908_1	IBD (DeLange, EUR)	IMD	Naive_CD4_Sch	CD4_naive_Sch	CD4	Sorted cell	ENSG00000133103	COG6	5206	2.62108670462585e-05	0.000546904846060858	0.0456121872085218	0.951720383465341	0.00209431361303098	13:40262133	rs140933577	chr13.2		13	40262133	13:39659267	4.70178e-08	13:40262133	1.13955953115264e-09	5776	7312	0.962893729345208	0.99988028154722	38655698	40654255	ENSG00000133103	ENSG00000133103	protein_coding	39655662	1	606471	3605	606471	1	0	1	38655698	40654513	1998815	160325
IBD_DeLange_28067908_1	IBD (DeLange, EUR)	IMD	Naive_CD4_Sch	CD4_naive_Sch	CD4	Sorted cell	ENSG00000133103	COG6	5206	2.62108670462585e-05	0.000546904846060858	0.0456121872085218	0.951720383465341	0.00209431361303098	13:40262133	rs140933577	chr13.3		13	40262133	13:39659267	4.70178e-08	13:40262133	1.13955953115264e-09	5776	7312	0.962893729345208	0.99988028154722	38655698	40654255	ENSG00000133103	ENSG00000133103	protein_coding	39655662	1	606471	3605	606471	1	0	1	38655698	40654513	1998815	160325
IBD_DeLange_28067908_1	IBD (DeLange, EUR)	IMD	Naive_CD4_Sch	CD4_naive_Sch	CD4	Sorted cell	ENSG00000120662	MTRF1	4358	2.40258474521856e-17	0.00474242664979159	5.04201599804881e-15	0.995236070326009	2.15030241946117e-05	13:41275585	rs9532770	chr13.3		13	41275585	13:41287324	1.63397e-17	13:40264624	1.57147760880188e-08	5161	6518	0.99999999999962	0.998618601185708	40263616	42263180	ENSG00000120662	ENSG00000120662	protein_coding	41263576	-1	-12009	-23748	998952	0	0	18	40263616	42263180	1999564	160326
IBD_DeLange_28067908_1	IBD (DeLange, EUR)	IMD	Naive_CD4_Sch	CD4_naive_Sch	CD4	Sorted cell	ENSG00000166170	BAG5	4436	0.00724975721257732	0.124738823796976	0.0455211656617657	0.783155374641372	0.0393348786873095	14:103594084	rs72710744	chr14.3		14	103594084	14:103561220	2.37115e-08	14:103457138	3.78089434783558e-06	5076	7295	0.937366460456974	0.918663292215674	102562687	104562607	ENSG00000166170	ENSG00000166170	protein_coding	103562657	-1	-31427	1437	105519	2	0	4	102562687	104562607	1999920	160331
IBD_DeLange_28067908_1	IBD (DeLange, EUR)	IMD	Naive_CD4_Sch	CD4_naive_Sch	CD4	Sorted cell	ENSG00000166938	DIS3L	4668	7.49240629703933e-21	8.46930171739366e-16	8.84646402433884e-06	0.999990789731799	3.63804178471415e-07	15:67156025	rs56375023	chr15.1		15	67156025	15:66280354	2.10632e-15	15:67156025	1.55723618367745e-21	5485	6902	0.967837721916227	0.999999999999997	65293399	67293123	ENSG00000166938	ENSG00000166938	protein_coding	66293568	1	862457	-13214	862457	18	1	18	65293399	67293123	1999724	160332
IBD_DeLange_28067908_1	IBD (DeLange, EUR)	IMD	Naive_CD4_Sch	CD4_naive_Sch	CD4	Sorted cell	ENSG00000180953	ST20	5495	5.00411928505738e-06	0.000678716306814562	0.00731150169919357	0.991669421037177	0.000335356837529565	15:79913012	rs1864239	chr15.2		15	79913012	15:79914616	7.9799e-10	15:79913012	6.35451954271868e-14	6590	7659	0.997692269062929	0.99985309167138	78924043	80922827	ENSG00000180953	ENSG00000180953	lncRNA	79923702	-1	10690	9086	10690	2	2	2	78924043	80922827	1998784	160333
IBD_DeLange_28067908_1	IBD (DeLange, EUR)	IMD	Naive_CD4_Sch	CD4_naive_Sch	CD4	Sorted cell	ENSG00000175643	RMI2	6366	2.0656050970019e-17	0.000213156898667051	9.42120258030797e-14	0.972151045404515	0.0276357976967269	16:11332474	rs12597893	chr16.2		16	11332474	16:11332474	1.3895e-16	16:11273620	5.15586403871322e-10	7231	8856	0.999994765145612	0.997734004379275	10250745	12249115	ENSG00000175643	ENSG00000175643	protein_coding	11345459	1	-12985	-12985	-71839	1	1	3	10250745	12249115	1998370	160334
IBD_DeLange_28067908_1	IBD (DeLange, EUR)	IMD	Naive_CD4_Sch	CD4_naive_Sch	CD4	Sorted cell	ENSG00000175643	RMI2	6366	2.0656050970019e-17	0.000213156898667051	9.42120258030797e-14	0.972151045404515	0.0276357976967269	16:11332474	rs12597893	chr16.3		16	11332474	16:11332474	1.3895e-16	16:11273620	5.15586403871322e-10	7231	8856	0.999994765145612	0.997734004379275	10250745	12249115	ENSG00000175643	ENSG00000175643	protein_coding	11345459	1	-12985	-12985	-71839	1	1	3	10250745	12249115	1998370	160334
IBD_DeLange_28067908_1	IBD (DeLange, EUR)	IMD	Naive_CD4_Sch	CD4_naive_Sch	CD4	Sorted cell	ENSG00000234719	NPIPB2	7205	1.52319812828236e-09	0.000224342402689569	6.78803673551113e-06	0.999767817026891	1.05101048633136e-06	16:11976565	rs393329	chr16.2		16	11976565	16:11976565	5.86417e-12	16:11273620	5.15586403871322e-10	8332	10076	0.999995344701255	0.997775477167551	10977116	12976571	ENSG00000234719	ENSG00000234719	protein_coding	11942045	-1	-34520	-34520	668425	1	1	20	10977116	12976571	1999455	160335
IBD_DeLange_28067908_1	IBD (DeLange, EUR)	IMD	Naive_CD4_Sch	CD4_naive_Sch	CD4	Sorted cell	ENSG00000234719	NPIPB2	7205	1.52319812828236e-09	0.000224342402689569	6.78803673551113e-06	0.999767817026891	1.05101048633136e-06	16:11976565	rs393329	chr16.3		16	11976565	16:11976565	5.86417e-12	16:11273620	5.15586403871322e-10	8332	10076	0.999995344701255	0.997775477167551	10977116	12976571	ENSG00000234719	ENSG00000234719	protein_coding	11942045	-1	-34520	-34520	668425	1	1	20	10977116	12976571	1999455	160335
IBD_DeLange_28067908_1	IBD (DeLange, EUR)	IMD	Naive_CD4_Sch	CD4_naive_Sch	CD4	Sorted cell	ENSG00000178952	TUFM	2580	1.58709724870062e-29	1.26511469341193e-10	8.41708719808736e-20	0.670287531764	0.329712468109494	16:28846324	rs7187776	chr16.4		16	28846324	16:28846324	1.69592e-19	16:28478021	7.28213375841216e-16	3649	3742	0.999999999999636	0.999999962820439	27846825	29845995	ENSG00000178952	ENSG00000178952	protein_coding	28846348	-1	24	24	368327	0	0	20	27846825	29845995	1999170	160339
IBD_DeLange_28067908_1	IBD (DeLange, EUR)	IMD	Naive_CD4_Sch	CD4_naive_Sch	CD4	Sorted cell	ENSG00000155393	HEATR3	3980	2.94978856877328e-88	1.92087716960427e-39	1.5356466386557e-49	1	3.47522535176522e-39	16:50072683	rs2287197	chr16.5		16	50072683	16:50072683	3.3836e-28	16:50724938	7.92613053089087e-46	4392	6029	0.941429479343867	0.999999999999994	49066378	51065829	ENSG00000155393	ENSG00000155393	protein_coding	50065970	1	6713	6713	658968	1	1	13	49066378	51065829	1999451	160341
IBD_DeLange_28067908_1	IBD (DeLange, EUR)	IMD	Naive_CD4_Sch	CD4_naive_Sch	CD4	Sorted cell	ENSG00000155393	HEATR3	3980	2.94978856877328e-88	1.92087716960427e-39	1.5356466386557e-49	1	3.47522535176522e-39	16:50072683	rs2287197	chr16.6		16	50072683	16:50072683	3.3836e-28	16:50724938	7.92613053089087e-46	4392	6029	0.941429479343867	0.999999999999994	49066378	51065829	ENSG00000155393	ENSG00000155393	protein_coding	50065970	1	6713	6713	658968	1	1	13	49066378	51065829	1999451	160341
IBD_DeLange_28067908_1	IBD (DeLange, EUR)	IMD	Naive_CD4_Sch	CD4_naive_Sch	CD4	Sorted cell	ENSG00000155393	HEATR3	3980	2.94978856877328e-88	1.92087716960427e-39	1.5356466386557e-49	1	3.47522535176522e-39	16:50072683	rs2287197	chr16.7		16	50072683	16:50072683	3.3836e-28	16:50724938	7.92613053089087e-46	4392	6029	0.941429479343867	0.999999999999994	49066378	51065829	ENSG00000155393	ENSG00000155393	protein_coding	50065970	1	6713	6713	658968	1	1	13	49066378	51065829	1999451	160341
IBD_DeLange_28067908_1	IBD (DeLange, EUR)	IMD	Naive_CD4_Sch	CD4_naive_Sch	CD4	Sorted cell	ENSG00000155393	HEATR3	3980	2.94978856877328e-88	1.92087716960427e-39	1.5356466386557e-49	1	3.47522535176522e-39	16:50072683	rs2287197	chr16.8		16	50072683	16:50072683	3.3836e-28	16:50724938	7.92613053089087e-46	4392	6029	0.941429479343867	0.999999999999994	49066378	51065829	ENSG00000155393	ENSG00000155393	protein_coding	50065970	1	6713	6713	658968	1	1	13	49066378	51065829	1999451	160341
IBD_DeLange_28067908_1	IBD (DeLange, EUR)	IMD	Naive_CD4_Sch	CD4_naive_Sch	CD4	Sorted cell	ENSG00000155393	HEATR3	3980	2.94978856877328e-88	1.92087716960427e-39	1.5356466386557e-49	1	3.47522535176522e-39	16:50072683	rs2287197	chr16.9		16	50072683	16:50072683	3.3836e-28	16:50724938	7.92613053089087e-46	4392	6029	0.941429479343867	0.999999999999994	49066378	51065829	ENSG00000155393	ENSG00000155393	protein_coding	50065970	1	6713	6713	658968	1	1	13	49066378	51065829	1999451	160341
IBD_DeLange_28067908_1	IBD (DeLange, EUR)	IMD	Naive_CD4_Sch	CD4_naive_Sch	CD4	Sorted cell	ENSG00000155393	HEATR3	3980	2.94978856877328e-88	1.92087716960427e-39	1.5356466386557e-49	1	3.47522535176522e-39	16:50072683	rs2287197	chr16.10		16	50072683	16:50072683	3.3836e-28	16:50724938	7.92613053089087e-46	4392	6029	0.941429479343867	0.999999999999994	49066378	51065829	ENSG00000155393	ENSG00000155393	protein_coding	50065970	1	6713	6713	658968	1	1	13	49066378	51065829	1999451	160341
IBD_DeLange_28067908_1	IBD (DeLange, EUR)	IMD	Naive_CD4_Sch	CD4_naive_Sch	CD4	Sorted cell	ENSG00000155393	HEATR3	3980	2.94978856877328e-88	1.92087716960427e-39	1.5356466386557e-49	1	3.47522535176522e-39	16:50072683	rs2287197	chr16.11		16	50072683	16:50072683	3.3836e-28	16:50724938	7.92613053089087e-46	4392	6029	0.941429479343867	0.999999999999994	49066378	51065829	ENSG00000155393	ENSG00000155393	protein_coding	50065970	1	6713	6713	658968	1	1	13	49066378	51065829	1999451	160341
IBD_DeLange_28067908_1	IBD (DeLange, EUR)	IMD	Naive_CD4_Sch	CD4_naive_Sch	CD4	Sorted cell	ENSG00000121281	ADCY7	3988	9.9998549605154e-57	1.92087716960433e-39	5.20587943818163e-18	1	2.81511494485258e-19	16:50724938	rs749910	chr16.5		16	50724938	16:50343920	4.72522e-19	16:50724938	7.92613053089087e-46	4428	6069	0.997105685352295	0.999999999999994	49246744	51245913	ENSG00000121281	ENSG00000121281	protein_coding	50266551	1	458387	77369	458387	8	0	8	49246744	51245913	1999169	160342
IBD_DeLange_28067908_1	IBD (DeLange, EUR)	IMD	Naive_CD4_Sch	CD4_naive_Sch	CD4	Sorted cell	ENSG00000121281	ADCY7	3988	9.9998549605154e-57	1.92087716960433e-39	5.20587943818163e-18	1	2.81511494485258e-19	16:50724938	rs749910	chr16.6		16	50724938	16:50343920	4.72522e-19	16:50724938	7.92613053089087e-46	4428	6069	0.997105685352295	0.999999999999994	49246744	51245913	ENSG00000121281	ENSG00000121281	protein_coding	50266551	1	458387	77369	458387	8	0	8	49246744	51245913	1999169	160342
IBD_DeLange_28067908_1	IBD (DeLange, EUR)	IMD	Naive_CD4_Sch	CD4_naive_Sch	CD4	Sorted cell	ENSG00000121281	ADCY7	3988	9.9998549605154e-57	1.92087716960433e-39	5.20587943818163e-18	1	2.81511494485258e-19	16:50724938	rs749910	chr16.7		16	50724938	16:50343920	4.72522e-19	16:50724938	7.92613053089087e-46	4428	6069	0.997105685352295	0.999999999999994	49246744	51245913	ENSG00000121281	ENSG00000121281	protein_coding	50266551	1	458387	77369	458387	8	0	8	49246744	51245913	1999169	160342
IBD_DeLange_28067908_1	IBD (DeLange, EUR)	IMD	Naive_CD4_Sch	CD4_naive_Sch	CD4	Sorted cell	ENSG00000121281	ADCY7	3988	9.9998549605154e-57	1.92087716960433e-39	5.20587943818163e-18	1	2.81511494485258e-19	16:50724938	rs749910	chr16.8		16	50724938	16:50343920	4.72522e-19	16:50724938	7.92613053089087e-46	4428	6069	0.997105685352295	0.999999999999994	49246744	51245913	ENSG00000121281	ENSG00000121281	protein_coding	50266551	1	458387	77369	458387	8	0	8	49246744	51245913	1999169	160342
IBD_DeLange_28067908_1	IBD (DeLange, EUR)	IMD	Naive_CD4_Sch	CD4_naive_Sch	CD4	Sorted cell	ENSG00000121281	ADCY7	3988	9.9998549605154e-57	1.92087716960433e-39	5.20587943818163e-18	1	2.81511494485258e-19	16:50724938	rs749910	chr16.9		16	50724938	16:50343920	4.72522e-19	16:50724938	7.92613053089087e-46	4428	6069	0.997105685352295	0.999999999999994	49246744	51245913	ENSG00000121281	ENSG00000121281	protein_coding	50266551	1	458387	77369	458387	8	0	8	49246744	51245913	1999169	160342
IBD_DeLange_28067908_1	IBD (DeLange, EUR)	IMD	Naive_CD4_Sch	CD4_naive_Sch	CD4	Sorted cell	ENSG00000121281	ADCY7	3988	9.9998549605154e-57	1.92087716960433e-39	5.20587943818163e-18	1	2.81511494485258e-19	16:50724938	rs749910	chr16.10		16	50724938	16:50343920	4.72522e-19	16:50724938	7.92613053089087e-46	4428	6069	0.997105685352295	0.999999999999994	49246744	51245913	ENSG00000121281	ENSG00000121281	protein_coding	50266551	1	458387	77369	458387	8	0	8	49246744	51245913	1999169	160342
IBD_DeLange_28067908_1	IBD (DeLange, EUR)	IMD	Naive_CD4_Sch	CD4_naive_Sch	CD4	Sorted cell	ENSG00000121281	ADCY7	3988	9.9998549605154e-57	1.92087716960433e-39	5.20587943818163e-18	1	2.81511494485258e-19	16:50724938	rs749910	chr16.11		16	50724938	16:50343920	4.72522e-19	16:50724938	7.92613053089087e-46	4428	6069	0.997105685352295	0.999999999999994	49246744	51245913	ENSG00000121281	ENSG00000121281	protein_coding	50266551	1	458387	77369	458387	8	0	8	49246744	51245913	1999169	160342
IBD_DeLange_28067908_1	IBD (DeLange, EUR)	IMD	Naive_CD4_Sch	CD4_naive_Sch	CD4	Sorted cell	ENSG00000166164	BRD7	4106	1.45776126740621e-66	1.92087716960427e-39	7.58903947880505e-28	1	4.45604775293865e-29	16:50724938	rs749910	chr16.5		16	50724938	16:50337552	1.34648e-22	16:50724938	7.92613053089087e-46	4554	6221	0.998668413805387	0.999999999999994	49370009	51368822	ENSG00000166164	ENSG00000166164	protein_coding	50368988	-1	-355950	31436	-355950	6	1	6	49370009	51368822	1998813	160343
IBD_DeLange_28067908_1	IBD (DeLange, EUR)	IMD	Naive_CD4_Sch	CD4_naive_Sch	CD4	Sorted cell	ENSG00000166164	BRD7	4106	1.45776126740621e-66	1.92087716960427e-39	7.58903947880505e-28	1	4.45604775293865e-29	16:50724938	rs749910	chr16.6		16	50724938	16:50337552	1.34648e-22	16:50724938	7.92613053089087e-46	4554	6221	0.998668413805387	0.999999999999994	49370009	51368822	ENSG00000166164	ENSG00000166164	protein_coding	50368988	-1	-355950	31436	-355950	6	1	6	49370009	51368822	1998813	160343
IBD_DeLange_28067908_1	IBD (DeLange, EUR)	IMD	Naive_CD4_Sch	CD4_naive_Sch	CD4	Sorted cell	ENSG00000166164	BRD7	4106	1.45776126740621e-66	1.92087716960427e-39	7.58903947880505e-28	1	4.45604775293865e-29	16:50724938	rs749910	chr16.7		16	50724938	16:50337552	1.34648e-22	16:50724938	7.92613053089087e-46	4554	6221	0.998668413805387	0.999999999999994	49370009	51368822	ENSG00000166164	ENSG00000166164	protein_coding	50368988	-1	-355950	31436	-355950	6	1	6	49370009	51368822	1998813	160343
IBD_DeLange_28067908_1	IBD (DeLange, EUR)	IMD	Naive_CD4_Sch	CD4_naive_Sch	CD4	Sorted cell	ENSG00000166164	BRD7	4106	1.45776126740621e-66	1.92087716960427e-39	7.58903947880505e-28	1	4.45604775293865e-29	16:50724938	rs749910	chr16.8		16	50724938	16:50337552	1.34648e-22	16:50724938	7.92613053089087e-46	4554	6221	0.998668413805387	0.999999999999994	49370009	51368822	ENSG00000166164	ENSG00000166164	protein_coding	50368988	-1	-355950	31436	-355950	6	1	6	49370009	51368822	1998813	160343
IBD_DeLange_28067908_1	IBD (DeLange, EUR)	IMD	Naive_CD4_Sch	CD4_naive_Sch	CD4	Sorted cell	ENSG00000166164	BRD7	4106	1.45776126740621e-66	1.92087716960427e-39	7.58903947880505e-28	1	4.45604775293865e-29	16:50724938	rs749910	chr16.9		16	50724938	16:50337552	1.34648e-22	16:50724938	7.92613053089087e-46	4554	6221	0.998668413805387	0.999999999999994	49370009	51368822	ENSG00000166164	ENSG00000166164	protein_coding	50368988	-1	-355950	31436	-355950	6	1	6	49370009	51368822	1998813	160343
IBD_DeLange_28067908_1	IBD (DeLange, EUR)	IMD	Naive_CD4_Sch	CD4_naive_Sch	CD4	Sorted cell	ENSG00000166164	BRD7	4106	1.45776126740621e-66	1.92087716960427e-39	7.58903947880505e-28	1	4.45604775293865e-29	16:50724938	rs749910	chr16.10		16	50724938	16:50337552	1.34648e-22	16:50724938	7.92613053089087e-46	4554	6221	0.998668413805387	0.999999999999994	49370009	51368822	ENSG00000166164	ENSG00000166164	protein_coding	50368988	-1	-355950	31436	-355950	6	1	6	49370009	51368822	1998813	160343
IBD_DeLange_28067908_1	IBD (DeLange, EUR)	IMD	Naive_CD4_Sch	CD4_naive_Sch	CD4	Sorted cell	ENSG00000166164	BRD7	4106	1.45776126740621e-66	1.92087716960427e-39	7.58903947880505e-28	1	4.45604775293865e-29	16:50724938	rs749910	chr16.11		16	50724938	16:50337552	1.34648e-22	16:50724938	7.92613053089087e-46	4554	6221	0.998668413805387	0.999999999999994	49370009	51368822	ENSG00000166164	ENSG00000166164	protein_coding	50368988	-1	-355950	31436	-355950	6	1	6	49370009	51368822	1998813	160343
IBD_DeLange_28067908_1	IBD (DeLange, EUR)	IMD	Naive_CD4_Sch	CD4_naive_Sch	CD4	Sorted cell	ENSG00000135709	KIAA0513	7715	4.73870989672608e-37	2.11061037520351e-05	2.24513654144301e-32	0.999978597308048	2.96588203389305e-07	16:85056751	rs9939389	chr16.14		16	85056751	16:85056751	2.21641e-23	16:85980635	2.2874210415666e-11	8786	11064	0.999999999999994	0.999974239066947	84028193	86026973	ENSG00000135709	ENSG00000135709	protein_coding	85027795	1	28956	28956	952840	0	0	23	84028193	86026973	1998780	160345
IBD_DeLange_28067908_1	IBD (DeLange, EUR)	IMD	Naive_CD4_Sch	CD4_naive_Sch	CD4	Sorted cell	ENSG00000153786	ZDHHC7	7801	7.3689984728417e-08	2.12275293278343e-05	0.00345881934890447	0.996365640277949	0.000154239153833445	16:85980635	rs16940202	chr16.14		16	85980635	16:85018212	4.55329e-11	16:85980635	2.2874210415666e-11	8887	11168	0.909516901268788	0.999974223845839	84011573	86009220	ENSG00000153786	ENSG00000153786	protein_coding	85011535	-1	-969100	-6677	-969100	25	0	25	84011573	86009220	1997647	160344
IBD_DeLange_28067908_1	IBD (DeLange, EUR)	IMD	Naive_CD4_Sch	CD4_naive_Sch	CD4	Sorted cell	ENSG00000073536	NLE1	3896	9.07810209142458e-10	7.46459368816186e-08	0.0120085902971121	0.98742163281114	0.000569701338002426	17:34265886	rs11870407	chr17.1		17	34265886	17:35170696	8.09815e-12	17:34265886	5.42178115082627e-13	4423	5654	0.998860346562036	0.999996842615201	34143998	35771222	ENSG00000073536	ENSG00000073536	protein_coding	35142303	-1	876417	-28393	876417	16	1	16	34143998	35771222	1627224	160348
IBD_DeLange_28067908_1	IBD (DeLange, EUR)	IMD	Naive_CD4_Sch	CD4_naive_Sch	CD4	Sorted cell	ENSG00000132141	CCT6B	4272	2.15122271376485e-08	5.2538363885211e-08	0.284565561852004	0.694940938642757	0.0204934254546468	17:34265886	rs11870407	chr17.1		17	34265886	17:35088375	1.76132e-08	17:34265886	5.42178115082627e-13	4920	6178	0.9657534406817	0.999996841767591	33981202	35771222	ENSG00000132141	ENSG00000132141	protein_coding	34961460	-1	695574	-126915	695574	7	5	7	33981202	35771222	1790020	160346
IBD_DeLange_28067908_1	IBD (DeLange, EUR)	IMD	Naive_CD4_Sch	CD4_naive_Sch	CD4	Sorted cell	ENSG00000141161	UNC45B	3884	4.14263825427669e-13	7.5596291963911e-08	5.47991695214484e-06	0.99999414909066	2.95395682543718e-07	17:34265886	rs11870407	chr17.1		17	34265886	17:35171623	1.24452e-14	17:34265886	5.42178115082627e-13	4411	5642	0.999991223761369	0.999996842615201	34147818	35771222	ENSG00000141161	ENSG00000141161	protein_coding	35147817	1	-881931	23806	-881931	17	0	17	34147818	35771222	1623404	160349
IBD_DeLange_28067908_1	IBD (DeLange, EUR)	IMD	Naive_CD4_Sch	CD4_naive_Sch	CD4	Sorted cell	ENSG00000185379	RAD51D	3995	3.26597985438545e-09	7.2031296617024e-08	0.0432026579986834	0.952828151302447	0.00396911540159399	17:34265886	rs11870407	chr17.1		17	34265886	17:35171623	3.79751e-10	17:34265886	5.42178115082627e-13	4544	5769	0.991881980179816	0.99999684253236	34121766	35771222	ENSG00000185379	ENSG00000185379	protein_coding	35119860	-1	853974	-51763	853974	13	4	13	34121766	35771222	1649456	160347
IBD_DeLange_28067908_1	IBD (DeLange, EUR)	IMD	Naive_CD4_Sch	CD4_naive_Sch	CD4	Sorted cell	ENSG00000008838	MED24	3359	6.17818266945553e-29	3.76649445428537e-24	1.64026819063704e-05	0.99998030706722	3.29025086815022e-06	17:39887396	rs12936409	chr17.2		17	39887396	17:40021029	1.24536e-11	17:39887396	8.43793841180051e-30	3879	5767	0.91366562145882	1	39062519	41061195	ENSG00000008838	ENSG00000008838	protein_coding	40054408	-1	167012	33379	167012	8	0	8	39062248	41061195	1998947	160355
IBD_DeLange_28067908_1	IBD (DeLange, EUR)	IMD	Naive_CD4_Sch	CD4_naive_Sch	CD4	Sorted cell	ENSG00000073605	GSDMB	2890	1.29769765432412e-34	3.76651363449069e-24	3.4453047074436e-11	0.999985376623542	1.46233420067012e-05	17:39887396	rs12936409	chr17.2		17	39887396	17:39926578	3.02203e-18	17:39887396	8.43793841180051e-30	3484	5312	0.999998701769988	1	38920078	40919725	ENSG00000073605	ENSG00000073605	protein_coding	39918635	-1	31239	-7943	31239	0	0	0	38920078	40919725	1999647	160351
IBD_DeLange_28067908_1	IBD (DeLange, EUR)	IMD	Naive_CD4_Sch	CD4_naive_Sch	CD4	Sorted cell	ENSG00000126351	THRA	3356	1.3323826002055e-31	3.76656846584936e-24	3.53739103196176e-08	0.999999963244321	1.38176529546739e-09	17:39887396	rs12936409	chr17.2		17	39887396	17:40096407	9.0302e-14	17:39887396	8.43793841180051e-30	3868	5765	0.999987315911105	1	39058397	41058153	ENSG00000126351	ENSG00000126351	protein_coding	40062965	1	-175569	33442	-175569	9	0	9	39058397	41058246	1999849	160354
IBD_DeLange_28067908_1	IBD (DeLange, EUR)	IMD	Naive_CD4_Sch	CD4_naive_Sch	CD4	Sorted cell	ENSG00000131748	STARD3	2752	2.31042867470731e-25	3.48523716877384e-24	0.0613404113250683	0.925281537715398	0.013378050959533	17:39887396	rs12936409	chr17.2		17	39887396	17:39668086	3.73048e-08	17:39887396	8.43793841180051e-30	3391	5130	0.942981763499818	1	38637899	40636744	ENSG00000131748	ENSG00000131748	protein_coding	39637144	1	250252	30942	250252	10	1	10	38637899	40636744	1998845	160350
IBD_DeLange_28067908_1	IBD (DeLange, EUR)	IMD	Naive_CD4_Sch	CD4_naive_Sch	CD4	Sorted cell	ENSG00000167914	GSDMA	2999	7.89138476372735e-33	3.76656847401482e-24	2.09511244657978e-09	0.999999965349844	3.25550427582543e-08	17:39887396	rs12936409	chr17.2		17	39887396	17:39963385	3.84115e-15	17:39887396	8.43793841180051e-30	3536	5427	0.999994356657081	1	38955115	40952801	ENSG00000167914	ENSG00000167914	protein_coding	39963004	1	-75608	381	-75608	4	0	4	38953829	40952801	1998972	160353
IBD_DeLange_28067908_1	IBD (DeLange, EUR)	IMD	Naive_CD4_Sch	CD4_naive_Sch	CD4	Sorted cell	ENSG00000172057	ORMDL3	2911	9.38851638033936e-31	3.32578924097294e-24	2.49259136543184e-07	0.882741366690447	0.117258384050423	17:39887396	rs12936409	chr17.2		17	39887396	17:39926578	8.48843e-16	17:39887396	8.43793841180051e-30	3494	5333	0.994946240572076	1	38927974	40927543	ENSG00000172057	ENSG00000172057	protein_coding	39927601	-1	40205	1023	40205	1	0	1	38927602	40927543	1999941	160352
IBD_DeLange_28067908_1	IBD (DeLange, EUR)	IMD	Naive_CD4_Sch	CD4_naive_Sch	CD4	Sorted cell	ENSG00000186395	KRT10	3898	1.85196325751368e-25	3.5911378910594e-24	0.0489371264922977	0.948934489792771	0.00212838371493053	17:39887396	rs12936409	chr17.2		17	39887396	17:40834751	1.64285e-08	17:39887396	8.43793841180051e-30	4922	6202	0.994045408864578	0.999999999999998	39823733	41821610	ENSG00000186395	ENSG00000186395	protein_coding	40822614	-1	935218	-12137	935218	31	0	31	39823733	41821610	1997877	160356
IBD_DeLange_28067908_1	IBD (DeLange, EUR)	IMD	Naive_CD4_Sch	CD4_naive_Sch	CD4	Sorted cell	ENSG00000188825	LINC00910	2827	4.4573186250493e-16	2.98423292666158e-10	1.49362055871221e-06	0.999998435285123	7.07958951489294e-08	17:42391974	rs4796647	chr17.4		17	42391974	17:43356292	1.28951e-12	17:42391974	2.46522558597308e-16	3342	4440	0.989058931422696	0.999999999159715	42390192	44387547	ENSG00000188825	ENSG00000188825	lncRNA	43389200	-1	997226	32908	997226	56	2	56	42390192	44388818	1998626	160357
IBD_DeLange_28067908_1	IBD (DeLange, EUR)	IMD	Naive_CD4_Sch	CD4_naive_Sch	CD4	Sorted cell	ENSG00000141219	MTNAP1	5309	3.58936705370054e-13	2.39191394179029e-07	1.50062278762926e-06	0.999998192693506	6.7491953855842e-08	17:72643257	rs8073117	chr17.5		17	72643257	17:73240258	2.80998e-11	17:72643257	8.87642349277211e-13	6139	7855	0.983072260353978	0.999999933613371	72232703	74232069	ENSG00000141219	ENSG00000141219	protein_coding	73232433	1	-589176	7825	-589176	8	0	8	72232703	74232069	1999366	160358
IBD_DeLange_28067908_1	IBD (DeLange, EUR)	IMD	Naive_CD4_Sch	CD4_naive_Sch	CD4	Sorted cell	ENSG00000141401	IMPA2	5471	1.07294508262133e-26	4.11489651585097e-11	2.60746553028448e-16	0.999999999958604	2.4646025322456e-13	18:11974689	rs1787989	chr18.1		18	11974689	18:11974689	1.43836e-17	18:12818923	8.71855216574132e-17	6433	7822	0.999813719298442	0.999999862392133	10981828	12980843	ENSG00000141401	ENSG00000141401	protein_coding	11981507	1	-6818	-6818	837416	0	0	16	10981828	12980889	1999061	160361
IBD_DeLange_28067908_1	IBD (DeLange, EUR)	IMD	Naive_CD4_Sch	CD4_naive_Sch	CD4	Sorted cell	ENSG00000134278	SPIRE1	5261	5.5907612653031e-17	4.11489068302244e-11	1.35866387977996e-06	0.999998582358283	5.89366867793383e-08	18:12818923	rs80262450	chr18.1		18	12818923	18:12572081	2.4235e-14	18:12818923	8.71855216574132e-17	6014	7584	0.999997181783242	0.999999862389524	11658300	13657963	ENSG00000134278	ENSG00000134278	protein_coding	12658107	-1	-160816	86026	-160816	5	0	5	11658300	13657963	1999663	160363
IBD_DeLange_28067908_1	IBD (DeLange, EUR)	IMD	Naive_CD4_Sch	CD4_naive_Sch	CD4	Sorted cell	ENSG00000154889	MPPE1	5505	2.59682594257363e-19	4.11489648924155e-11	6.31079282824365e-09	0.999999993358003	2.9005804570167e-10	18:12818923	rs80262450	chr18.1		18	12818923	18:11905954	1.8739e-13	18:12818923	8.71855216574132e-17	6454	7873	0.999999999246602	0.99999986239219	10908650	12908212	ENSG00000154889	ENSG00000154889	protein_coding	11908317	-1	-910606	2363	-910606	19	0	19	10908650	12908212	1999562	160360
IBD_DeLange_28067908_1	IBD (DeLange, EUR)	IMD	Naive_CD4_Sch	CD4_naive_Sch	CD4	Sorted cell	ENSG00000267108		5384	2.53891311094111e-11	1.45966645156602e-11	0.617005336847253	0.354670730062674	0.0283239330500888	18:12818923	rs80262450	chr18.1		18	12818923	18:12516220	1.52196e-07	18:12818923	8.71855216574132e-17	6247	7671	0.913276666975208	0.999999862389712	11433413	13432583	ENSG00000267108	ENSG00000267108	lncRNA	12432897	1	386026	83323	386026	7	1	7	11433411	13432583	1999172	160362
IBD_DeLange_28067908_1	IBD (DeLange, EUR)	IMD	Naive_CD4_Sch	CD4_naive_Sch	CD4	Sorted cell	ENSG00000101639	CEP192	5259	9.40970815756205e-23	4.11489651581018e-11	2.28674235694561e-12	0.999999999956323	2.41930209386319e-13	18:13101169	rs554854	chr18.1		18	13101169	18:13101169	8.07132e-16	18:12818923	8.71855216574132e-17	5958	7597	0.999978377719565	0.999999862389019	11991702	13991027	ENSG00000101639	ENSG00000101639	protein_coding	12991362	1	109807	109807	-172439	0	0	5	11991702	13991027	1999325	160364
IBD_DeLange_28067908_1	IBD (DeLange, EUR)	IMD	Naive_CD4_Sch	CD4_naive_Sch	CD4	Sorted cell	ENSG00000171469	ZNF561	4942	1.37219621887019e-23	8.21324258223966e-08	1.670711770612e-16	0.999999917528438	3.39135510712823e-10	19:9768019	rs7247038	chr19.2		19	9768019	19:9768019	7.59746e-18	19:10359299	1.29635144855824e-13	5788	6962	0.946637314236988	0.983721232735524	8627781	10621069	ENSG00000171469	ENSG00000171469	protein_coding	9621232	-1	-146787	-146787	-738067	7	7	40	8622538	10621069	1998531	160365
IBD_DeLange_28067908_1	IBD (DeLange, EUR)	IMD	Naive_CD4_Sch	CD4_naive_Sch	CD4	Sorted cell	ENSG00000171469	ZNF561	4942	1.37219621887019e-23	8.21324258223966e-08	1.670711770612e-16	0.999999917528438	3.39135510712823e-10	19:9768019	rs7247038	chr19.3		19	9768019	19:9768019	7.59746e-18	19:10359299	1.29635144855824e-13	5788	6962	0.946637314236988	0.983721232735524	8627781	10621069	ENSG00000171469	ENSG00000171469	protein_coding	9621232	-1	-146787	-146787	-738067	7	7	40	8622538	10621069	1998531	160365
IBD_DeLange_28067908_1	IBD (DeLange, EUR)	IMD	Naive_CD4_Sch	CD4_naive_Sch	CD4	Sorted cell	ENSG00000196605	ZNF846	4966	2.1987632084064e-09	7.98311317484424e-08	0.0267709496131905	0.971978108757946	0.00125085959896712	19:10359299	rs12720356	chr19.2		19	10359299	19:9745007	1.82829e-07	19:10359299	1.29635144855824e-13	5764	7069	0.919763766918496	0.983721230405857	8793250	10792647	ENSG00000196605	ENSG00000196605	protein_coding	9768738	-1	-590561	23731	-590561	32	1	32	8793250	10792647	1999397	160366
IBD_DeLange_28067908_1	IBD (DeLange, EUR)	IMD	Naive_CD4_Sch	CD4_naive_Sch	CD4	Sorted cell	ENSG00000196605	ZNF846	4966	2.1987632084064e-09	7.98311317484424e-08	0.0267709496131905	0.971978108757946	0.00125085959896712	19:10359299	rs12720356	chr19.3		19	10359299	19:9745007	1.82829e-07	19:10359299	1.29635144855824e-13	5764	7069	0.919763766918496	0.983721230405857	8793250	10792647	ENSG00000196605	ENSG00000196605	protein_coding	9768738	-1	-590561	23731	-590561	32	1	32	8793250	10792647	1999397	160366
IBD_DeLange_28067908_1	IBD (DeLange, EUR)	IMD	Naive_CD4_Sch	CD4_naive_Sch	CD4	Sorted cell	ENSG00000267100	ILF3-DT	4353	4.95166350504529e-08	3.03707155272437e-08	0.602887722354649	0.369722599493371	0.0273895982646288	19:10359299	rs12720356	chr19.2		19	10359299	19:10647666	2.90756e-08	19:10359299	1.29635144855824e-13	5142	6468	0.921362014921835	0.983721229534285	9654690	11653681	ENSG00000267100	ENSG00000267100	lncRNA	10653879	-1	294580	6213	294580	11	0	11	9654690	11653681	1998991	160368
IBD_DeLange_28067908_1	IBD (DeLange, EUR)	IMD	Naive_CD4_Sch	CD4_naive_Sch	CD4	Sorted cell	ENSG00000267100	ILF3-DT	4353	4.95166350504529e-08	3.03707155272437e-08	0.602887722354649	0.369722599493371	0.0273895982646288	19:10359299	rs12720356	chr19.3		19	10359299	19:10647666	2.90756e-08	19:10359299	1.29635144855824e-13	5142	6468	0.921362014921835	0.983721229534285	9654690	11653681	ENSG00000267100	ENSG00000267100	lncRNA	10653879	-1	294580	6213	294580	11	0	11	9654690	11653681	1998991	160368
IBD_DeLange_28067908_1	IBD (DeLange, EUR)	IMD	Naive_CD4_Sch	CD4_naive_Sch	CD4	Sorted cell	ENSG00000129347	KRI1	4268	3.43591019915315e-20	8.21324255479011e-08	4.18337811512869e-13	0.999999917529788	3.37369089855191e-10	19:10553956	rs3087689	chr19.2		19	10553956	19:10553956	4.2249e-17	19:10359299	1.29635144855824e-13	4997	6380	0.999999998485014	0.983721229869899	9567216	11566017	ENSG00000129347	ENSG00000129347	protein_coding	10566010	-1	12054	12054	206711	0	0	7	9567216	11566017	1998801	160367
IBD_DeLange_28067908_1	IBD (DeLange, EUR)	IMD	Naive_CD4_Sch	CD4_naive_Sch	CD4	Sorted cell	ENSG00000129347	KRI1	4268	3.43591019915315e-20	8.21324255479011e-08	4.18337811512869e-13	0.999999917529788	3.37369089855191e-10	19:10553956	rs3087689	chr19.3		19	10553956	19:10553956	4.2249e-17	19:10359299	1.29635144855824e-13	4997	6380	0.999999998485014	0.983721229869899	9567216	11566017	ENSG00000129347	ENSG00000129347	protein_coding	10566010	-1	12054	12054	206711	0	0	7	9567216	11566017	1998801	160367
IBD_DeLange_28067908_1	IBD (DeLange, EUR)	IMD	Naive_CD4_Sch	CD4_naive_Sch	CD4	Sorted cell	ENSG00000166398	GARRE1	5075	4.12080046959328e-12	8.3994759826822e-12	0.323771054149789	0.659913710850272	0.0163152349874196	19:33257277	rs62126610	chr19.5		19	33257277	19:34309693	1.63419e-10	19:33257277	2.33261825272164e-17	6058	7482	0.907637555531314	0.999999999996611	33254872	35254185	ENSG00000166398	ENSG00000166398	protein_coding	34254554	1	-997277	55139	-997277	11	0	11	33254872	35254185	1999313	160369
IBD_DeLange_28067908_1	IBD (DeLange, EUR)	IMD	Naive_CD4_Sch	CD4_naive_Sch	CD4	Sorted cell	ENSG00000196839	ADA	4537	1.91366220714322e-14	2.09561357196162e-11	0.000912310179794016	0.999052734434066	3.49553651661256e-05	20:44436388	rs6017342	chr20.1		20	44436388	20:44647479	4.62138e-09	20:44436388	1.10003279293315e-17	5060	6761	0.9380904695736	0.999999999983898	43653194	45652101	ENSG00000196839	ENSG00000196839	protein_coding	44651699	-1	215311	4220	215311	4	0	4	43652744	45652101	1999357	160388
IBD_DeLange_28067908_1	IBD (DeLange, EUR)	IMD	Naive_CD4_Sch	CD4_naive_Sch	CD4	Sorted cell	ENSG00000087460	GNAS	4851	3.33884455502241e-06	8.97779930231161e-06	0.0235989888107751	0.0616256548339677	0.9147630397114	20:59253528	rs259958	chr20.2		20	59253528	20:59251107	1.95842e-07	20:59268848	6.81302123706665e-10	5390	7357	0.978205205605715	0.999964739709863	57840078	59839398	ENSG00000087460	ENSG00000087460	protein_coding	58891421	1	362107	359686	377427	7	7	7	57840078	59839398	1999320	160392
IBD_DeLange_28067908_1	IBD (DeLange, EUR)	IMD	Naive_CD4_Sch	CD4_naive_Sch	CD4	Sorted cell	ENSG00000101158	NELFCD	4390	7.54977966219443e-05	5.95692334617459e-05	0.533618898837548	0.42094511292989	0.0453009212024775	20:59268848	rs4812068	chr20.2		20	59268848	20:58989640	5.68881e-08	20:59268848	6.81302123706665e-10	4883	6829	0.938448229167933	0.999964997881198	57981538	59981088	ENSG00000101158	ENSG00000101158	protein_coding	58981256	1	287592	8384	287592	5	0	5	57981538	59981088	1999550	160393
IBD_DeLange_28067908_1	IBD (DeLange, EUR)	IMD	Naive_CD4_Sch	CD4_naive_Sch	CD4	Sorted cell	ENSG00000124164	VAPB	4803	3.69772896611578e-06	0.000137621817081926	0.0261356110046591	0.972711312148236	0.00101175730105573	20:59268848	rs4812068	chr20.2		20	59268848	20:58449533	1.25938e-08	20:59268848	6.81302123706665e-10	5303	7445	0.914790880189951	0.999957431594696	57389797	59388647	ENSG00000124164	ENSG00000124164	protein_coding	58389229	1	879619	60304	879619	20	0	20	57389797	59388647	1998850	160391
IBD_DeLange_28067908_1	IBD (DeLange, EUR)	IMD	Naive_CD4_Sch	CD4_naive_Sch	CD4	Sorted cell	ENSG00000101161	PRPF6	3865	3.5062482784432e-27	6.32810794384889e-20	5.54075263522686e-08	0.999999942425548	2.16692212154064e-09	20:63697746	rs6062496	chr20.3		20	63697746	20:63984491	8.06433e-15	20:63697746	2.40161912335301e-26	4410	5448	0.999992144301855	0.999999992673397	62981276	64287540	ENSG00000101161	ENSG00000101161	protein_coding	63981132	1	-283386	3359	-283386	19	0	19	62981170	64302324	1321154	160399
IBD_DeLange_28067908_1	IBD (DeLange, EUR)	IMD	Naive_CD4_Sch	CD4_naive_Sch	CD4	Sorted cell	ENSG00000125534	PPDPF	5227	4.06346033316303e-24	6.3276730093058e-20	6.42128758751491e-05	0.999931202682778	4.58444134708326e-06	20:63697746	rs6062496	chr20.3		20	63697746	20:63521166	1.48483e-11	20:63697746	2.40161912335301e-26	6027	7517	0.999993429188482	0.999999992673397	62544538	64287540	ENSG00000125534	ENSG00000125534	protein_coding	63520765	1	176981	401	176981	11	0	11	62520822	64302324	1781502	160396
IBD_DeLange_28067908_1	IBD (DeLange, EUR)	IMD	Naive_CD4_Sch	CD4_naive_Sch	CD4	Sorted cell	ENSG00000130590	SAMD10	3866	6.66744565127967e-27	6.32810761610303e-20	1.05362382035771e-07	0.999999890629794	4.00782507324939e-09	20:63697746	rs6062496	chr20.3		20	63697746	20:63984491	2.95975e-14	20:63697746	2.40161912335301e-26	4412	5451	0.985070396657472	0.999999992673397	62980435	64287540	ENSG00000130590	ENSG00000130590	protein_coding	63979642	-1	281896	-4849	281896	18	1	18	62980048	64302324	1322276	160398
IBD_DeLange_28067908_1	IBD (DeLange, EUR)	IMD	Naive_CD4_Sch	CD4_naive_Sch	CD4	Sorted cell	ENSG00000171700	RGS19	3537	1.16621798519125e-20	5.08050727912674e-20	0.184291723276551	0.802821939742163	0.0128863369812854	20:63697746	rs6062496	chr20.3		20	63697746	20:64064578	4.6157e-08	20:63697746	2.40161912335301e-26	4013	4978	0.990914727540699	0.999999992673397	63080078	64287540	ENSG00000171700	ENSG00000171700	protein_coding	64079518	-1	381772	14940	381772	24	0	24	63080078	64302324	1222246	160401
IBD_DeLange_28067908_1	IBD (DeLange, EUR)	IMD	Naive_CD4_Sch	CD4_naive_Sch	CD4	Sorted cell	ENSG00000196421	C20orf204	3700	1.65620275109392e-22	6.31087937833012e-20	0.00261721618917075	0.997277185302911	0.000105598507917373	20:63697746	rs6062496	chr20.3		20	63697746	20:63984491	3.9006e-10	20:63697746	2.40161912335301e-26	4214	5199	0.982051962999086	0.999999992673397	63034465	64287540	ENSG00000196421	ENSG00000196421	protein_coding	64036182	1	-338436	-51691	-338436	20	0	20	63034465	64302324	1267859	160400
IBD_DeLange_28067908_1	IBD (DeLange, EUR)	IMD	Naive_CD4_Sch	CD4_naive_Sch	CD4	Sorted cell	ENSG00000225978	HAR1A	5948	3.93584778915101e-23	6.32361561916728e-20	0.000621962772678295	0.999289865993607	8.81712337173508e-05	20:63697746	rs6062496	chr20.3		20	63697746	20:63105849	2.98106e-10	20:63697746	2.40161912335301e-26	6891	8641	0.999934809538517	0.999999992673397	62102560	64101945	ENSG00000225978	ENSG00000225978	lncRNA	63102205	1	595541	3644	595541	24	1	24	62102560	64101945	1999385	160395
IBD_DeLange_28067908_1	IBD (DeLange, EUR)	IMD	Naive_CD4_Sch	CD4_naive_Sch	CD4	Sorted cell	ENSG00000228705	LINC00659	5995	1.67444683556288e-25	6.32809079127432e-20	2.64604642339009e-06	0.99999723164782	1.22305758579567e-07	20:63697746	rs6062496	chr20.3		20	63697746	20:62776243	1.10694e-12	20:63697746	2.40161912335301e-26	6942	8929	0.999999370705286	0.999999992673397	61777009	63776526	ENSG00000228705	ENSG00000228705	lncRNA	62776990	-1	-920756	747	-920756	34	0	34	61777009	63776526	1999517	160394
IBD_DeLange_28067908_1	IBD (DeLange, EUR)	IMD	Naive_CD4_Sch	CD4_naive_Sch	CD4	Sorted cell	ENSG00000273154		4647	5.57109018256162e-21	5.7393343484267e-20	0.0880372128804877	0.906948903549977	0.0050138835695324	20:63697746	rs6062496	chr20.3		20	63697746	20:63699086	9.03043e-08	20:63697746	2.40161912335301e-26	5290	6702	0.936340917847538	0.999999992673397	62709115	64287540	ENSG00000273154	ENSG00000273154	protein_coding	63733219	1	-35473	-34133	-35473	3	3	3	62709115	64302324	1593209	160397
IBD_DeLange_28067908_1	IBD (DeLange, EUR)	IMD	Naive_CD4_Sch	CD4_naive_Sch	CD4	Sorted cell	ENSG00000159110	IFNAR2	3863	7.21570253821774e-18	0.00503418136431681	1.42610017674904e-15	0.99494770384344	1.81147922381251e-05	21:33245424	rs2252639	chr21.2		21	33245424	21:33253108	6.0221e-17	21:33404389	6.75620099373127e-09	4303	5924	0.961183992057657	0.996377442743501	32205858	34204163	ENSG00000159110	ENSG00000159110	protein_coding	33229938	1	15486	23170	174451	1	1	6	32205858	34204163	1998305	160402
IBD_DeLange_28067908_1	IBD (DeLange, EUR)	IMD	Naive_CD4_Sch	CD4_naive_Sch	CD4	Sorted cell	ENSG00000243646	IL10RB	3866	0.00281972058316989	0.00209609257480521	0.557294071496474	0.414227953931029	0.0235621614145226	21:33404389	rs2284553	chr21.2		21	33404389	21:33265726	1.35296e-07	21:33404389	6.75620099373127e-09	4300	5953	0.955827341844647	0.996331619710049	32266623	34265162	ENSG00000243646	ENSG00000243646	protein_coding	33266367	1	138022	-641	138022	3	1	3	32266623	34265162	1998539	160403
IBD_DeLange_28067908_1	IBD (DeLange, EUR)	IMD	Naive_CD4_Sch	CD4_naive_Sch	CD4	Sorted cell	ENSG00000237945	LINC00649	3911	3.82470915878536e-56	0.00503520290634083	7.55757121962609e-54	0.994948943236666	1.58538569959198e-05	21:33931656	rs8130507	chr21.2		21	33931656	21:33931656	3.26406e-28	21:33404389	6.75620099373127e-09	4387	6437	1	0.996187572233613	32916149	34914641	ENSG00000237945	ENSG00000237945	lncRNA	33931587	1	69	69	-527198	1	1	9	32916149	34914641	1998492	160404
IBD_DeLange_28067908_1	IBD (DeLange, EUR)	IMD	Naive_CD4_Sch	CD4_naive_Sch	CD4	Sorted cell	ENSG00000182093	GET1	6003	7.13681758203812e-32	9.97929751394804e-24	7.15162316676756e-09	0.99999999255121	2.97162651022068e-10	21:39093586	rs4817986	chr21.3		21	39093586	21:39389130	6.77668e-14	21:39093586	1.72678834234662e-29	6677	8244	0.998920119919964	1	38377724	40377619	ENSG00000182093	ENSG00000182093	protein_coding	39380326	1	-286740	8804	-286740	7	1	7	38377724	40377619	1999895	160405
IBD_DeLange_28067908_1	IBD (DeLange, EUR)	IMD	Naive_CD4_Sch	CD4_naive_Sch	CD4	Sorted cell	ENSG00000230513	THAP7-AS1	3642	3.47685786463726e-14	1.03367311323063e-10	0.000336241331816363	0.999648611632123	1.51469326596314e-05	22:21561877	rs5754100	chr22.1		22	21561877	22:21009671	5.52438e-11	22:21561877	6.41062364812692e-16	4416	5305	0.982606368332015	0.999999999917899	20002089	22001243	ENSG00000230513	ENSG00000230513	lncRNA	21001886	1	559991	7785	559991	14	2	14	20002089	22001243	1999154	160406
IBD_DeLange_28067908_1	IBD (DeLange, EUR)	IMD	Naive_CD4_Sch	CD4_naive_Sch	CD4	Sorted cell	ENSG00000100023	PPIL2	3994	1.91191017003556e-28	1.03403643019989e-10	1.8489775737064e-18	0.99999999989511	1.48986238062158e-12	22:21695494	rs12484060	chr22.1		22	21695494	22:21694573	1.09568e-18	22:21561877	6.41062364812692e-16	5701	5798	0.999999999998032	0.999999999920908	20666067	22661826	ENSG00000100023	ENSG00000100023	protein_coding	21666012	1	29482	28561	-104135	0	0	7	20666067	22665783	1999716	160407
IBD_DeLange_28067908_1	IBD (DeLange, EUR)	IMD	Naive_CD4_UT	CD4_naive_UT	CD4	Sorted cell	ENSG00000116288	PARK7	3629	4.00272757694553e-22	1.75176722058494e-10	2.15477308565598e-12	0.942907989407032	0.0570920104156341	1:7969450	rs2641117	chr1.2		1	7969450	1:7961718	1.91262e-29	1:8108201	1.51630338834331e-15	5029	6228	0.993234481647247	0.99851075792625	6954384	8953933	ENSG00000116288.12	PARK7	protein_coding	7961711	1	7739	7	146490	0	0	5	6954384	8953933	1999549	163475
IBD_DeLange_28067908_1	IBD (DeLange, EUR)	IMD	Naive_CD4_UT	CD4_naive_UT	CD4	Sorted cell	ENSG00000284747	AL034417.4	3654	2.17340076530262e-27	1.76076946997585e-10	1.16999855308468e-17	0.947763847738765	0.0522361520851544	1:8035426	rs225131	chr1.2		1	8035426	1:7993075	3.5166e-27	1:8108201	1.51630338834331e-15	5064	6258	0.996472308094584	0.99851075792624	6991892	8989589	ENSG00000284747.1	AL034417.4	lncRNA	7991134	1	44292	1941	117067	2	0	3	6991892	8990352	1998460	163528
IBD_DeLange_28067908_1	IBD (DeLange, EUR)	IMD	Naive_CD4_UT	CD4_naive_UT	CD4	Sorted cell	ENSG00000074800	ENO1	3394	1.14125886810076e-11	1.73838309457754e-10	0.0614369464605213	0.935811532818373	0.00275152053585318	1:8108201	rs10746475	chr1.2		1	8108201	1:8856165	7.73561e-24	1:8108201	1.51630338834331e-15	5007	5888	0.957698837692528	0.998510758637288	7879863	9878761	ENSG00000074800.13	ENO1	protein_coding	8878686	-1	770485	22521	770485	6	1	6	7879863	9879055	1999192	163473
IBD_DeLange_28067908_1	IBD (DeLange, EUR)	IMD	Naive_CD4_UT	CD4_naive_UT	CD4	Sorted cell	ENSG00000131686	CA6	3324	3.27922291119194e-15	1.85759522023286e-10	1.76527254850673e-05	0.999981376978137	9.70110613617848e-07	1:8108201	rs10746475	chr1.2		1	8108201	1:8940161	1.78138e-28	1:8108201	1.51630338834331e-15	4930	5810	0.999876418386082	0.998512110355897	7946023	9944824	ENSG00000131686.14	CA6	protein_coding	8945868	1	-837667	-5707	-837667	10	0	10	7946023	9944824	1998801	163488
IBD_DeLange_28067908_1	IBD (DeLange, EUR)	IMD	Naive_CD4_UT	CD4_naive_UT	CD4	Sorted cell	ENSG00000142599	RERE	3515	5.61285405287339e-12	1.79932496266331e-10	0.0302154633354803	0.968621424292273	0.00116311218670157	1:8108201	rs10746475	chr1.2		1	8108201	1:8466082	2.93944e-12	1:8108201	1.51630338834331e-15	5116	6027	0.918973240464668	0.998510757740703	7817874	9815944	ENSG00000142599.17	RERE	protein_coding	8817640	-1	709439	351558	709439	4	2	4	7817874	9817121	1999247	163491
IBD_DeLange_28067908_1	IBD (DeLange, EUR)	IMD	Naive_CD4_UT	CD4_naive_UT	CD4	Sorted cell	ENSG00000158747	NBL1	4786	2.37836997961289e-32	5.76776798709704e-15	4.12355348712618e-18	1	2.15407566534943e-17	1:19641564	rs12408663	chr1.3		1	19641564	1:19641564	8.50562e-30	1:19901230	3.33649252319053e-21	6326	8083	0.992772950731122	0.999927841888494	18643394	20640387	ENSG00000158747.13	NBL1	protein_coding	19644311	1	-2747	-2747	256919	0	0	3	18641427	20640387	1998960	163502
IBD_DeLange_28067908_1	IBD (DeLange, EUR)	IMD	Naive_CD4_UT	CD4_naive_UT	CD4	Sorted cell	ENSG00000158747	NBL1	4786	2.37836997961289e-32	5.76776798709704e-15	4.12355348712618e-18	1	2.15407566534943e-17	1:19641564	rs12408663	chr1.4		1	19641564	1:19641564	8.50562e-30	1:19901230	3.33649252319053e-21	6326	8083	0.992772950731122	0.999927841888494	18643394	20640387	ENSG00000158747.13	NBL1	protein_coding	19644311	1	-2747	-2747	256919	0	0	3	18641427	20640387	1998960	163502
IBD_DeLange_28067908_1	IBD (DeLange, EUR)	IMD	Naive_CD4_UT	CD4_naive_UT	CD4	Sorted cell	ENSG00000158747	NBL1	4786	2.37836997961289e-32	5.76776798709704e-15	4.12355348712618e-18	1	2.15407566534943e-17	1:19641564	rs12408663	chr1.5		1	19641564	1:19641564	8.50562e-30	1:19901230	3.33649252319053e-21	6326	8083	0.992772950731122	0.999927841888494	18643394	20640387	ENSG00000158747.13	NBL1	protein_coding	19644311	1	-2747	-2747	256919	0	0	3	18641427	20640387	1998960	163502
IBD_DeLange_28067908_1	IBD (DeLange, EUR)	IMD	Naive_CD4_UT	CD4_naive_UT	CD4	Sorted cell	ENSG00000077549	CAPZB	4787	1.74055690357431e-20	5.7677498422229e-15	3.01773044177239e-06	0.999996853833952	1.28435599992657e-07	1:19901230	rs4654925	chr1.3		1	19901230	1:19351853	7.82704e-22	1:19901230	3.33649252319053e-21	6328	8067	0.944724087221785	0.999927841888494	18485682	20484691	ENSG00000077549.17	CAPZB	protein_coding	19485539	-1	-415691	133686	-415691	8	0	8	18485682	20484691	1999009	163474
IBD_DeLange_28067908_1	IBD (DeLange, EUR)	IMD	Naive_CD4_UT	CD4_naive_UT	CD4	Sorted cell	ENSG00000077549	CAPZB	4787	1.74055690357431e-20	5.7677498422229e-15	3.01773044177239e-06	0.999996853833952	1.28435599992657e-07	1:19901230	rs4654925	chr1.4		1	19901230	1:19351853	7.82704e-22	1:19901230	3.33649252319053e-21	6328	8067	0.944724087221785	0.999927841888494	18485682	20484691	ENSG00000077549.17	CAPZB	protein_coding	19485539	-1	-415691	133686	-415691	8	0	8	18485682	20484691	1999009	163474
IBD_DeLange_28067908_1	IBD (DeLange, EUR)	IMD	Naive_CD4_UT	CD4_naive_UT	CD4	Sorted cell	ENSG00000077549	CAPZB	4787	1.74055690357431e-20	5.7677498422229e-15	3.01773044177239e-06	0.999996853833952	1.28435599992657e-07	1:19901230	rs4654925	chr1.5		1	19901230	1:19351853	7.82704e-22	1:19901230	3.33649252319053e-21	6328	8067	0.944724087221785	0.999927841888494	18485682	20484691	ENSG00000077549.17	CAPZB	protein_coding	19485539	-1	-415691	133686	-415691	8	0	8	18485682	20484691	1999009	163474
IBD_DeLange_28067908_1	IBD (DeLange, EUR)	IMD	Naive_CD4_UT	CD4_naive_UT	CD4	Sorted cell	ENSG00000127463	EMC1	5011	2.03120994053286e-17	5.74603077657277e-15	0.00352165680914494	0.996230766128751	0.000247577062098758	1:19901230	rs4654925	chr1.3		1	19901230	1:19245381	2.26088e-10	1:19901230	3.33649252319053e-21	6614	8245	0.986941320792377	0.999927841888494	18251581	20251461	ENSG00000127463.14	EMC1	protein_coding	19251524	-1	-649706	6143	-649706	16	0	16	18251581	20251461	1999880	163487
IBD_DeLange_28067908_1	IBD (DeLange, EUR)	IMD	Naive_CD4_UT	CD4_naive_UT	CD4	Sorted cell	ENSG00000127463	EMC1	5011	2.03120994053286e-17	5.74603077657277e-15	0.00352165680914494	0.996230766128751	0.000247577062098758	1:19901230	rs4654925	chr1.4		1	19901230	1:19245381	2.26088e-10	1:19901230	3.33649252319053e-21	6614	8245	0.986941320792377	0.999927841888494	18251581	20251461	ENSG00000127463.14	EMC1	protein_coding	19251524	-1	-649706	6143	-649706	16	0	16	18251581	20251461	1999880	163487
IBD_DeLange_28067908_1	IBD (DeLange, EUR)	IMD	Naive_CD4_UT	CD4_naive_UT	CD4	Sorted cell	ENSG00000127463	EMC1	5011	2.03120994053286e-17	5.74603077657277e-15	0.00352165680914494	0.996230766128751	0.000247577062098758	1:19901230	rs4654925	chr1.5		1	19901230	1:19245381	2.26088e-10	1:19901230	3.33649252319053e-21	6614	8245	0.986941320792377	0.999927841888494	18251581	20251461	ENSG00000127463.14	EMC1	protein_coding	19251524	-1	-649706	6143	-649706	16	0	16	18251581	20251461	1999880	163487
IBD_DeLange_28067908_1	IBD (DeLange, EUR)	IMD	Naive_CD4_UT	CD4_naive_UT	CD4	Sorted cell	ENSG00000142794	NBPF3	3407	6.04862419605661e-53	4.9149081469642e-10	1.23066881662989e-43	0.999999999506073	2.43521200780632e-12	1:21459575	rs4654748	chr1.6		1	21459575	1:21459575	2.25275e-59	1:22384384	2.34310009808009e-15	5130	7129	0.942162471618873	0.999996935734989	20441031	22439488	ENSG00000142794.18	NBPF3	protein_coding	21440137	1	19438	19438	944247	0	0	18	20440723	22439488	1998765	163492
IBD_DeLange_28067908_1	IBD (DeLange, EUR)	IMD	Naive_CD4_UT	CD4_naive_UT	CD4	Sorted cell	ENSG00000142798	HSPG2	3505	5.90880823828333e-30	4.91490814641002e-10	1.20222149807915e-20	0.999999999393083	1.1542858861307e-10	1:21933815	rs11587857	chr1.6		1	21933815	1:21933815	2.1758e-33	1:22384384	2.34310009808009e-15	5210	7158	0.999999999995946	0.999996935724098	20937945	22936741	ENSG00000142798.17	HSPG2	protein_coding	21937310	-1	3495	3495	-447074	0	0	11	20937815	22937261	1999446	163493
IBD_DeLange_28067908_1	IBD (DeLange, EUR)	IMD	Naive_CD4_UT	CD4_naive_UT	CD4	Sorted cell	ENSG00000218510	LINC00339	3612	3.20160550080661e-66	4.91490814696707e-10	6.51406985337304e-57	0.999999999506144	2.3737745054529e-12	1:22031964	rs2473290	chr1.6		1	22031964	1:22026643	2.91566e-72	1:22384384	2.34310009808009e-15	5255	7212	1.00000000000001	0.999996935729906	21025531	23022635	ENSG00000218510.7	LINC00339	lncRNA	22024558	1	7406	2085	359826	1	1	6	21024948	23022635	1997687	163518
IBD_DeLange_28067908_1	IBD (DeLange, EUR)	IMD	Naive_CD4_UT	CD4_naive_UT	CD4	Sorted cell	ENSG00000070831	CDC42	3623	8.58786785478284e-57	4.91490814696986e-10	1.74730993820169e-47	0.999999999506969	1.55103209693186e-12	1:22099694	rs1534949	chr1.6		1	22099694	1:22099694	8.36132e-71	1:22384384	2.34310009808009e-15	5230	7214	0.999999999996045	0.999996935732834	21058943	23052134	ENSG00000070831.15	CDC42	protein_coding	22052709	1	46985	46985	331675	2	2	4	21053191	23052134	1998943	163472
IBD_DeLange_28067908_1	IBD (DeLange, EUR)	IMD	Naive_CD4_UT	CD4_naive_UT	CD4	Sorted cell	ENSG00000230068	CDC42-IT1	3629	2.08642032504016e-12	4.89325838729213e-10	0.00424508507915442	0.995594762769942	0.000160151659492471	1:22384384	rs34963268	chr1.6		1	22384384	1:22139451	4.46198e-13	1:22384384	2.34310009808009e-15	5234	7216	0.976066721613726	0.999996935732895	21059683	23058343	ENSG00000230068.2	CDC42-IT1	lncRNA	22059197	1	325187	80254	325187	2	0	2	21059302	23058343	1999041	163521
IBD_DeLange_28067908_1	IBD (DeLange, EUR)	IMD	Naive_CD4_UT	CD4_naive_UT	CD4	Sorted cell	ENSG00000261326	LINC01355	3095	2.07875388505641e-10	2.75167779013488e-10	0.422948674019655	0.5598290780863	0.0172222474110025	1:22384384	rs34963268	chr1.6		1	22384384	1:23330682	5.15829e-08	1:22384384	2.34310009808009e-15	4684	5550	0.908048457714112	0.999996935816378	22288153	24285852	ENSG00000261326.2	LINC01355	lncRNA	23287488	-1	903104	-43194	903104	12	1	12	22288123	24285852	1997729	163523
IBD_DeLange_28067908_1	IBD (DeLange, EUR)	IMD	Naive_CD4_UT	CD4_naive_UT	CD4	Sorted cell	ENSG00000118292	C1orf54	1203	1.02359715385194e-05	3.75079907467823e-05	0.210567434659078	0.771553175250841	0.0178316461277961	1:150706557	rs1336900	chr1.11		1	150706557	1:150268830	3.69325e-08	1:150706557	3.47248179070411e-11	2084	3325	0.944598733320081	0.998857912837902	149746542	151268066	ENSG00000118292.8	C1orf54	protein_coding	150272790	1	433767	-3960	433767	21	1	21	149366590	151268066	1901476	163484
IBD_DeLange_28067908_1	IBD (DeLange, EUR)	IMD	Naive_CD4_UT	CD4_naive_UT	CD4	Sorted cell	ENSG00000163131	CTSS	1795	1.25949292942493e-05	2.08807135809639e-05	0.259459854000537	0.429527888503119	0.310978781853468	1:150706557	rs1336900	chr1.11		1	150706557	1:151007805	6.8564e-08	1:150706557	3.47248179070411e-11	2870	4327	0.918834597111232	0.998658672055093	149800313	151765927	ENSG00000163131.10	CTSS	protein_coding	150765778	-1	59221	-242027	59221	1	9	1	149788658	151765927	1977269	163512
IBD_DeLange_28067908_1	IBD (DeLange, EUR)	IMD	Naive_CD4_UT	CD4_naive_UT	CD4	Sorted cell	ENSG00000266472	MRPS21	1223	3.1413032211272e-07	4.82568142726098e-05	0.00646209501313732	0.992707821932979	0.000781512109289605	1:150706557	rs1336900	chr1.11		1	150706557	1:150474793	1.26217e-13	1:150706557	3.47248179070411e-11	2122	3358	0.918752706059564	0.998857847899546	149746542	151291306	ENSG00000266472.5	MRPS21	protein_coding	150293861	1	412696	180932	412696	18	2	18	149366590	151293668	1927078	163525
IBD_DeLange_28067908_1	IBD (DeLange, EUR)	IMD	Naive_CD4_UT	CD4_naive_UT	CD4	Sorted cell	ENSG00000143418	CERS2	2176	1.44498814268238e-15	8.22388827790512e-08	1.75702935820196e-08	0.999981396475415	1.8503715405504e-05	1:150925201	rs72704682	chr1.11		1	150925201	1:150917930	4.0319e-18	1:151829204	6.25152327506495e-14	3280	4719	0.93982521572283	0.999223871167843	149978479	151974949	ENSG00000143418.19	CERS2	protein_coding	150974835	-1	49634	56905	-854369	3	3	46	149975203	151974949	1999746	163495
IBD_DeLange_28067908_1	IBD (DeLange, EUR)	IMD	Naive_CD4_UT	CD4_naive_UT	CD4	Sorted cell	ENSG00000143418	CERS2	2176	1.44498814268238e-15	8.22388827790512e-08	1.75702935820196e-08	0.999981396475415	1.8503715405504e-05	1:150925201	rs72704682	chr1.12		1	150925201	1:150917930	4.0319e-18	1:151829204	6.25152327506495e-14	3280	4719	0.93982521572283	0.999223871167843	149978479	151974949	ENSG00000143418.19	CERS2	protein_coding	150974835	-1	49634	56905	-854369	3	3	46	149975203	151974949	1999746	163495
IBD_DeLange_28067908_1	IBD (DeLange, EUR)	IMD	Naive_CD4_UT	CD4_naive_UT	CD4	Sorted cell	ENSG00000182134	TDRKH	2813	1.67152610650753e-17	8.23789342297352e-08	2.0290696282533e-10	0.999999897075368	2.03427938420124e-08	1:151769525	rs7521817	chr1.12		1	151769525	1:151769395	9.91659e-20	1:151829204	6.25152327506495e-14	3858	4894	0.955063691425756	0.999224477354364	150793694	152787474	ENSG00000182134.15	TDRKH	protein_coding	151790500	-1	20975	21105	-38704	0	1	3	150793609	152791093	1997484	163515
IBD_DeLange_28067908_1	IBD (DeLange, EUR)	IMD	Naive_CD4_UT	CD4_naive_UT	CD4	Sorted cell	ENSG00000143442	POGZ	2515	2.5645121233249e-10	8.19694751361802e-08	0.00311831132138448	0.996705180337839	0.000176426114848887	1:151829204	rs4845604	chr1.11		1	151829204	1:151470816	4.25462e-11	1:151829204	6.25152327506495e-14	3541	4719	0.909979770444213	0.999224177133169	150460326	152459455	ENSG00000143442.21	POGZ	protein_coding	151459494	-1	-369710	-11322	-369710	18	0	18	150460326	152459455	1999129	163496
IBD_DeLange_28067908_1	IBD (DeLange, EUR)	IMD	Naive_CD4_UT	CD4_naive_UT	CD4	Sorted cell	ENSG00000143442	POGZ	2515	2.5645121233249e-10	8.19694751361802e-08	0.00311831132138448	0.996705180337839	0.000176426114848887	1:151829204	rs4845604	chr1.12		1	151829204	1:151470816	4.25462e-11	1:151829204	6.25152327506495e-14	3541	4719	0.909979770444213	0.999224177133169	150460326	152459455	ENSG00000143442.21	POGZ	protein_coding	151459494	-1	-369710	-11322	-369710	18	0	18	150460326	152459455	1999129	163496
IBD_DeLange_28067908_1	IBD (DeLange, EUR)	IMD	Naive_CD4_UT	CD4_naive_UT	CD4	Sorted cell	ENSG00000163141	BNIPL	2244	3.61095778134921e-08	4.4317201954062e-08	0.439073418312165	0.538829604524106	0.0220968967369497	1:151829204	rs4845604	chr1.11		1	151829204	1:151056453	1.0789e-07	1:151829204	6.25152327506495e-14	3354	4758	0.915590433708078	0.999223870125593	150067150	152036374	ENSG00000163141.18	BNIPL	protein_coding	151036586	1	792618	19867	792618	42	1	42	150040220	152036374	1996154	163513
IBD_DeLange_28067908_1	IBD (DeLange, EUR)	IMD	Naive_CD4_UT	CD4_naive_UT	CD4	Sorted cell	ENSG00000163141	BNIPL	2244	3.61095778134921e-08	4.4317201954062e-08	0.439073418312165	0.538829604524106	0.0220968967369497	1:151829204	rs4845604	chr1.12		1	151829204	1:151056453	1.0789e-07	1:151829204	6.25152327506495e-14	3354	4758	0.915590433708078	0.999223870125593	150067150	152036374	ENSG00000163141.18	BNIPL	protein_coding	151036586	1	792618	19867	792618	42	1	42	150040220	152036374	1996154	163513
IBD_DeLange_28067908_1	IBD (DeLange, EUR)	IMD	Naive_CD4_UT	CD4_naive_UT	CD4	Sorted cell	ENSG00000197622	CDC42SE1	2264	1.08625289986389e-08	7.07808871182295e-08	0.132082622608797	0.860643703054905	0.00727359269288161	1:151829204	rs4845604	chr1.11		1	151829204	1:151059191	1.13067e-10	1:151829204	6.25152327506495e-14	3377	4737	0.936008509425566	0.999223872144352	150082937	152070036	ENSG00000197622.12	CDC42SE1	protein_coding	151059622	-1	-769582	431	-769582	40	0	40	150074066	152070041	1995975	163517
IBD_DeLange_28067908_1	IBD (DeLange, EUR)	IMD	Naive_CD4_UT	CD4_naive_UT	CD4	Sorted cell	ENSG00000197622	CDC42SE1	2264	1.08625289986389e-08	7.07808871182295e-08	0.132082622608797	0.860643703054905	0.00727359269288161	1:151829204	rs4845604	chr1.12		1	151829204	1:151059191	1.13067e-10	1:151829204	6.25152327506495e-14	3377	4737	0.936008509425566	0.999223872144352	150082937	152070036	ENSG00000197622.12	CDC42SE1	protein_coding	151059622	-1	-769582	431	-769582	40	0	40	150074066	152070041	1995975	163517
IBD_DeLange_28067908_1	IBD (DeLange, EUR)	IMD	Naive_CD4_UT	CD4_naive_UT	CD4	Sorted cell	ENSG00000159445	THEM4	2834	2.55087378511674e-24	8.23796183582748e-08	3.09648627247107e-17	0.999999917149534	4.70849112523413e-10	1:151893304	rs12067594	chr1.12		1	151893304	1:151886412	1.50077e-33	1:151829204	6.25152327506495e-14	3964	4945	0.999425548928622	0.999224466380229	150910561	152909659	ENSG00000159445.12	THEM4	protein_coding	151909511	-1	16207	23099	80307	0	0	6	150910561	152909659	1999098	163505
IBD_DeLange_28067908_1	IBD (DeLange, EUR)	IMD	Naive_CD4_UT	CD4_naive_UT	CD4	Sorted cell	ENSG00000143575	HAX1	2369	3.09037754259346e-19	2.22575225005927e-05	1.38843234393629e-14	0.999976982190562	7.60286920125283e-07	1:154248748	rs7517578	chr1.13		1	154248748	1:154230259	5.42019e-33	1:155194689	4.47891921306384e-11	3437	4611	0.951509114178467	0.997532917844763	153272606	155212373	ENSG00000143575.14	HAX1	protein_coding	154272629	1	-23881	-42370	922060	0	0	44	153272606	155212373	1939767	163498
IBD_DeLange_28067908_1	IBD (DeLange, EUR)	IMD	Naive_CD4_UT	CD4_naive_UT	CD4	Sorted cell	ENSG00000143515	ATP8B2	2289	8.13432531389679e-12	2.22174377367144e-05	3.6611511290785e-07	0.999977184072479	2.32366536189308e-07	1:154295976	rs1685627	chr1.13		1	154295976	1:154352673	7.54692e-25	1:155194689	4.47891921306384e-11	3289	4670	0.94329276920879	0.92933852750817	153325884	155319754	ENSG00000143515.16	ATP8B2	protein_coding	154325525	1	-29549	27148	869164	1	1	42	153325884	155324576	1998692	163497
IBD_DeLange_28067908_1	IBD (DeLange, EUR)	IMD	Naive_CD4_UT	CD4_naive_UT	CD4	Sorted cell	ENSG00000160712	IL6R	2113	1.86340472344671e-12	2.20692319594915e-05	8.44326254299195e-08	0.999977713709368	1.32624183324058e-07	1:154407943	rs57569414	chr1.13		1	154407943	1:154407943	7.32934e-20	1:155194689	4.47891921306384e-11	3069	4486	0.999999456930815	0.929775758623327	153405716	155401656	ENSG00000160712.12	IL6R	protein_coding	154405343	1	2600	2600	789346	1	1	39	153405716	155403634	1997918	163506
IBD_DeLange_28067908_1	IBD (DeLange, EUR)	IMD	Naive_CD4_UT	CD4_naive_UT	CD4	Sorted cell	ENSG00000116521	SCAMP3	1873	1.16607002826609e-05	7.9816343195443e-06	0.53082330147834	0.36313126210573	0.106025794081328	1:155194689	rs12411216	chr1.13		1	155194689	1:155313038	1.89987e-05	1:155194689	4.47891921306384e-11	2817	4339	0.918243706238337	0.929924798888789	154263181	156262407	ENSG00000116521.10	SCAMP3	protein_coding	155262360	-1	67671	-50678	67671	7	4	7	154263181	156262407	1999226	163476
IBD_DeLange_28067908_1	IBD (DeLange, EUR)	IMD	Naive_CD4_UT	CD4_naive_UT	CD4	Sorted cell	ENSG00000132718	SYT11	1698	1.82557958440051e-05	2.79626374399966e-06	0.831046109544904	0.127208954358316	0.0417238840371927	1:155194689	rs12411216	chr1.13		1	155194689	1:156613824	0.00188044	1:155194689	4.47891921306384e-11	2665	4176	0.902881680185483	0.929925288783192	154861616	156858662	ENSG00000132718.8	SYT11	protein_coding	155859567	1	-664878	754257	-664878	28	32	28	154861525	156858662	1997137	163489
IBD_DeLange_28067908_1	IBD (DeLange, EUR)	IMD	Naive_CD4_UT	CD4_naive_UT	CD4	Sorted cell	ENSG00000160766	GBA1LP	1852	5.83233185196114e-14	5.7615299587771e-06	2.65501874319493e-09	0.260800412983432	0.739193822831534	1:155194689	rs12411216	chr1.13		1	155194689	1:155192276	3.73242e-18	1:155194689	4.47891921306384e-11	2795	4316	0.917808992615952	0.929924775308846	154228228	156226616	ENSG00000160766.14	GBAP1	transcribed_unprocessed_pseudogene	155218874	-1	24185	26598	24185	3	4	3	154228228	156226616	1998388	163507
IBD_DeLange_28067908_1	IBD (DeLange, EUR)	IMD	Naive_CD4_UT	CD4_naive_UT	CD4	Sorted cell	ENSG00000163374	YY1AP1	1757	6.53337483055742e-07	2.05093913672193e-05	0.0297414298688109	0.933561470587812	0.0366759368145272	1:155194689	rs12411216	chr1.13		1	155194689	1:155752766	4.03386e-08	1:155194689	4.47891921306384e-11	2699	4252	0.954470670054581	0.929924975958455	154689727	156687793	ENSG00000163374.19	YY1AP1	protein_coding	155688774	-1	494085	-63992	494085	22	3	22	154689727	156688969	1999242	163514
IBD_DeLange_28067908_1	IBD (DeLange, EUR)	IMD	Naive_CD4_UT	CD4_naive_UT	CD4	Sorted cell	ENSG00000225855	RUSC1-AS1	1890	5.27239765930487e-07	1.06459426153e-05	0.0240012154710019	0.483644089297905	0.492343522048711	1:155194689	rs12411216	chr1.13		1	155194689	1:155305169	5.48372e-08	1:155194689	4.47891921306384e-11	2839	4347	0.975181077857226	0.929925002587076	154325898	156324106	ENSG00000225855.6	RUSC1-AS1	lncRNA	155324148	-1	129459	18979	129459	13	2	13	154324216	156324106	1999890	163519
IBD_DeLange_28067908_1	IBD (DeLange, EUR)	IMD	Naive_CD4_UT	CD4_naive_UT	CD4	Sorted cell	ENSG00000236675	MTX1LP	1857	5.74866526951042e-07	1.8917481609672e-05	0.0261693169166067	0.860943855657629	0.112867335077628	1:155349877	rs12131079	chr1.13		1	155349877	1:155314470	1.13968e-07	1:155194689	4.47891921306384e-11	2804	4320	0.97133852182724	0.92992477907478	154231834	156230880	ENSG00000236675.1	MTX1P1	transcribed_unprocessed_pseudogene	155230975	1	118902	83495	-36286	9	7	4	154231834	156230880	1999046	163522
IBD_DeLange_28067908_1	IBD (DeLange, EUR)	IMD	Naive_CD4_UT	CD4_naive_UT	CD4	Sorted cell	ENSG00000143622	RIT1	1738	1.00991918257053e-10	2.19254948481914e-05	4.5973862318394e-06	0.998095595958045	0.00187788105988323	1:155896362	rs72708205	chr1.13		1	155896362	1:155873465	2.92259e-14	1:155194689	4.47891921306384e-11	2714	4239	0.991294258737495	0.929925213133339	154911666	156909788	ENSG00000143622.10	RIT1	protein_coding	155911349	-1	14987	37884	716660	0	0	29	154911666	156909911	1998245	163499
IBD_DeLange_28067908_1	IBD (DeLange, EUR)	IMD	Naive_CD4_UT	CD4_naive_UT	CD4	Sorted cell	ENSG00000066294	CD84	3607	7.34951981573875e-52	3.19389430291161e-14	2.30111554068608e-38	0.999999999999972	2.11781573641792e-16	1:160578473	rs10908788	chr1.14		1	160578473	1:160576866	1.47382e-59	1:161502368	2.28475104344086e-20	5027	6800	1	0.900552745474147	159579537	161568453	ENSG00000066294.14	CD84	protein_coding	160579496	-1	1023	2630	-922872	0	0	51	159579537	161571341	1991804	163471
IBD_DeLange_28067908_1	IBD (DeLange, EUR)	IMD	Naive_CD4_UT	CD4_naive_UT	CD4	Sorted cell	ENSG00000158773	USF1	3678	9.38138863340781e-32	3.19389430287868e-14	2.93728838332313e-18	0.999999999999972	1.26372792084404e-16	1:161049831	rs11588189	chr1.14		1	161049831	1:161047766	5.4328e-39	1:161502368	2.28475104344086e-20	5144	6692	0.99992167135065	0.900552745385448	160046921	162045950	ENSG00000158773.14	USF1	protein_coding	161045977	-1	-3854	-1789	-456391	1	1	32	160046921	162045950	1999029	163503
IBD_DeLange_28067908_1	IBD (DeLange, EUR)	IMD	Naive_CD4_UT	CD4_naive_UT	CD4	Sorted cell	ENSG00000283696	AL592295.4	4070	9.15538101655943e-36	3.19389430287873e-14	2.86652598625674e-22	0.999999999999972	6.23075967478539e-16	1:161409861	rs181497930	chr1.14		1	161409861	1:161395517	9.6778e-33	1:161502368	2.28475104344086e-20	5423	7163	0.966518170280863	0.900552745385447	160399582	162399384	ENSG00000283696.1	AL592295.4	lncRNA	161399792	1	10069	-4275	102576	2	0	5	160399582	162399384	1999802	163527
IBD_DeLange_28067908_1	IBD (DeLange, EUR)	IMD	Naive_CD4_UT	CD4_naive_UT	CD4	Sorted cell	ENSG00000122223	CD244	3596	1.3808545894829e-19	3.19387998955473e-14	4.32341980834577e-06	0.999995518218728	1.58361428241068e-07	1:161502368	rs10800309	chr1.14		1	161502368	1:160849927	8.93944e-16	1:161502368	2.28475104344086e-20	5063	6685	0.974178070615254	0.900552745385447	159863012	161862108	ENSG00000122223.12	CD244	protein_coding	160862887	-1	-639481	12960	-639481	42	0	42	159863012	161862108	1999096	163485
IBD_DeLange_28067908_1	IBD (DeLange, EUR)	IMD	Naive_CD4_UT	CD4_naive_UT	CD4	Sorted cell	ENSG00000122224	LY9	3617	2.97869198777607e-23	3.19389429978931e-14	9.32620714809259e-10	0.99999999903261	3.47377078616275e-11	1:161502368	rs10800309	chr1.14		1	161502368	1:160822451	1.55837e-24	1:161502368	2.28475104344086e-20	5106	6727	0.942822286508567	0.900552745385447	159796139	161795003	ENSG00000122224.17	LY9	protein_coding	160796174	1	706194	26277	706194	44	0	44	159796139	161795003	1998864	163486
IBD_DeLange_28067908_1	IBD (DeLange, EUR)	IMD	Naive_CD4_UT	CD4_naive_UT	CD4	Sorted cell	ENSG00000143224	PPOX	3780	1.48003566945036e-14	1.64027046355976e-14	0.463395319036182	0.513518243480738	0.0230864374830476	1:161502368	rs10800309	chr1.14		1	161502368	1:161167668	2.56814e-08	1:161502368	2.28475104344086e-20	5245	6796	0.914061204657937	0.900552745385448	160166418	162165880	ENSG00000143224.17	PPOX	protein_coding	161166426	1	335942	1242	335942	20	0	20	160166418	162165880	1999462	163494
IBD_DeLange_28067908_1	IBD (DeLange, EUR)	IMD	Naive_CD4_UT	CD4_naive_UT	CD4	Sorted cell	ENSG00000158864	NDUFS2	3814	4.84752350617031e-20	3.19388928110521e-14	1.51774700302418e-06	0.999998427586419	5.46665474485019e-08	1:161502368	rs10800309	chr1.14		1	161502368	1:161213726	3.77441e-16	1:161502368	2.28475104344086e-20	5260	6803	0.99999823879847	0.900552745385448	160198578	162196955	ENSG00000158864.12	NDUFS2	protein_coding	161202367	1	300001	11359	300001	17	0	17	160197174	162196955	1999781	163504
IBD_DeLange_28067908_1	IBD (DeLange, EUR)	IMD	Naive_CD4_UT	CD4_naive_UT	CD4	Sorted cell	ENSG00000162746	FCRLB	3907	3.56587653073623e-16	3.15692472902271e-14	0.0111646666814307	0.988424100104504	0.000411233214034706	1:161502368	rs10800309	chr1.14		1	161502368	1:161728870	6.09631e-09	1:161502368	2.28475104344086e-20	5482	6971	0.99759822997312	0.900552745385447	160722754	162720456	ENSG00000162746.14	FCRLB	protein_coding	161721544	1	-219176	7326	-219176	13	0	13	160722754	162720456	1997702	163509
IBD_DeLange_28067908_1	IBD (DeLange, EUR)	IMD	Naive_CD4_UT	CD4_naive_UT	CD4	Sorted cell	ENSG00000283360	AL592295.3	4117	1.52336713368831e-18	3.19373342080873e-14	4.76962287798703e-05	0.999949622880483	2.68089070631971e-06	1:161502368	rs10800309	chr1.14		1	161502368	1:161380544	1.04391e-11	1:161502368	2.28475104344086e-20	5442	7241	0.958050105110034	0.900552745385447	160471451	162470344	ENSG00000283360.1	AL592295.3	lncRNA	161470523	-1	-31845	89979	-31845	0	6	0	160470925	162470344	1999419	163526
IBD_DeLange_28067908_1	IBD (DeLange, EUR)	IMD	Naive_CD4_UT	CD4_naive_UT	CD4	Sorted cell	ENSG00000118217	ATF6	3835	4.11541498542543e-67	3.1938943028788e-14	1.28852572914386e-53	0.999999999999972	1.89094325531536e-16	1:161831970	rs75466595	chr1.14		1	161831970	1:161766683	3.89559e-73	1:161502368	2.28475104344086e-20	5451	6919	0.957174122288596	0.900552745385445	160766482	162764820	ENSG00000118217.5	ATF6	protein_coding	161766320	1	65650	363	-263952	0	0	16	160766482	162765781	1999299	163483
IBD_DeLange_28067908_1	IBD (DeLange, EUR)	IMD	Naive_CD4_UT	CD4_naive_UT	CD4	Sorted cell	ENSG00000117592	PRDX6	2571	1.32395535054828e-09	0.000222068523158436	5.96054895208241e-06	0.999769589020336	2.38058359848819e-06	1:173427832	rs4472784	chr1.15		1	173427832	1:173503917	1.27071e-42	1:172875110	8.96862795987649e-10	3562	4987	0.999997109081401	0.9996964266416	172478033	174475414	ENSG00000117592.8	PRDX6	protein_coding	173477335	1	-49503	26582	-602225	0	1	3	172477572	174475414	1997842	163479
IBD_DeLange_28067908_1	IBD (DeLange, EUR)	IMD	Naive_CD4_UT	CD4_naive_UT	CD4	Sorted cell	ENSG00000151414	NEK7	2096	7.17251008224411e-12	3.27311203256648e-06	2.19133039634127e-06	0.999994395733706	1.39816691988957e-07	1:197676319	rs2224873	chr1.16		1	197676319	1:198159051	7.00211e-20	1:197676319	1.72139604393471e-11	3524	5419	0.908578664616997	0.989117605090603	197157519	199156751	ENSG00000151414.14	NEK7	protein_coding	198156998	1	-480679	2053	-480679	3	0	3	197157519	199156751	1999232	163500
IBD_DeLange_28067908_1	IBD (DeLange, EUR)	IMD	Naive_CD4_UT	CD4_naive_UT	CD4	Sorted cell	ENSG00000118197	DDX59	4244	2.20280289381904e-32	3.00407484804486e-16	7.33271641101975e-17	1	3.04243252945944e-17	1:200672961	rs7551006	chr1.17		1	200672961	1:200672961	5.72205e-31	1:200905101	6.9590663339578e-22	5553	7613	0.937200848236465	0.952261628461171	199671140	201669730	ENSG00000118197.13	DDX59	protein_coding	200669907	-1	-3054	-3054	-235194	0	0	4	199670721	201669791	1999070	163482
IBD_DeLange_28067908_1	IBD (DeLange, EUR)	IMD	Naive_CD4_UT	CD4_naive_UT	CD4	Sorted cell	ENSG00000116857	TMEM9	4192	9.9896382798823e-17	1.95273640672026e-16	0.332536264413775	0.649994273227279	0.0174694623589427	1:200905101	rs35730213	chr1.17		1	200905101	1:201154617	2.59969e-07	1:200905101	6.9590663339578e-22	5562	7293	0.941247370830237	0.952261628461219	200171578	202171510	ENSG00000116857.16	TMEM9	protein_coding	201154474	-1	249373	-143	249373	4	0	4	200171578	202171510	1999932	163477
IBD_DeLange_28067908_1	IBD (DeLange, EUR)	IMD	Naive_CD4_UT	CD4_naive_UT	CD4	Sorted cell	ENSG00000134369	NAV1	3879	1.4019259608858e-16	1.54105366785602e-16	0.466674777360555	0.512947017132299	0.0203782055071436	1:200905101	rs35730213	chr1.17		1	200905101	1:201721196	1.2668e-07	1:200905101	6.9590663339578e-22	5209	6864	0.910652472859032	0.952261628461218	200623147	202621685	ENSG00000134369.15	NAV1	protein_coding	201539127	1	-634026	182069	-634026	13	0	13	200623147	202622874	1999727	163490
IBD_DeLange_28067908_1	IBD (DeLange, EUR)	IMD	Naive_CD4_UT	CD4_naive_UT	CD4	Sorted cell	ENSG00000117280	RAB29	2904	8.11972660342784e-35	3.76743425161083e-25	2.15524042605956e-10	0.999999999774019	1.04615657128229e-11	1:206769068	rs3024495	chr1.18		1	206769068	1:205764904	3.39472e-23	1:206769068	3.18771542694679e-31	4516	5469	0.961467646241632	0.999999998962808	204775529	206773822	ENSG00000117280.12	RAB29	protein_coding	205775482	-1	-993586	10578	-993586	24	1	24	204775529	206775208	1999679	163478
IBD_DeLange_28067908_1	IBD (DeLange, EUR)	IMD	Naive_CD4_UT	CD4_naive_UT	CD4	Sorted cell	ENSG00000162877	PM20D1	2878	1.15500414494612e-38	3.68220722080241e-25	3.13671685401344e-14	0.999999999999972	1.43224030494165e-15	1:206769068	rs3024495	chr1.18		1	206769068	1:205909560	1.16295e-23	1:206769068	3.18771542694679e-31	4427	5482	0.95890090512818	0.999999998986273	204850633	206849976	ENSG00000162877.12	PM20D1	protein_coding	205850132	-1	-918936	-59428	-918936	21	0	21	204850633	206849976	1999343	163510
IBD_DeLange_28067908_1	IBD (DeLange, EUR)	IMD	Naive_CD4_UT	CD4_naive_UT	CD4	Sorted cell	ENSG00000162892	IL24	2399	1.52284974158924e-26	3.52249409553648e-25	0.0413569810244778	0.956621666907281	0.0020213520682381	1:206769068	rs3024495	chr1.18		1	206769068	1:206944213	3.57474e-12	1:206769068	3.18771542694679e-31	3706	4592	0.972767928866738	0.999999998986273	205897885	207897301	ENSG00000162892.15	IL24	protein_coding	206897443	1	-128375	46770	-128375	3	3	3	205897885	207897301	1999416	163511
IBD_DeLange_28067908_1	IBD (DeLange, EUR)	IMD	Naive_CD4_UT	CD4_naive_UT	CD4	Sorted cell	ENSG00000196352	CD55	3226	1.57746326369002e-30	3.68219065358264e-25	4.28401545349813e-06	0.999995500305337	2.15679215195241e-07	1:206769068	rs3024495	chr1.18		1	206769068	1:207310816	4.44334e-18	1:206769068	3.18771542694679e-31	4393	5905	0.982490511898137	0.999999998986273	206327148	208320626	ENSG00000196352.14	CD55	protein_coding	207321678	1	-552610	-10862	-552610	16	0	16	206323185	208321435	1998250	163516
IBD_DeLange_28067908_1	IBD (DeLange, EUR)	IMD	Naive_CD4_UT	CD4_naive_UT	CD4	Sorted cell	ENSG00000263528	IKBKE	2494	3.90225571968366e-32	3.68220681182407e-25	1.05975994442627e-07	0.999999888920974	5.10302653404734e-09	1:206769068	rs3024495	chr1.18		1	206769068	1:206469377	5.93938e-20	1:206769068	3.18771542694679e-31	3797	4862	0.999987977218898	0.999999998986273	205470641	207470328	ENSG00000263528.7	IKBKE	protein_coding	206470476	1	298592	-1099	298592	10	0	10	205470562	207470328	1999766	163524
IBD_DeLange_28067908_1	IBD (DeLange, EUR)	IMD	Naive_CD4_UT	CD4_naive_UT	CD4	Sorted cell	ENSG00000138031	ADCY3	3126	6.74949797463793e-22	4.15782993902305e-07	1.57777403353868e-16	0.0953849047575832	0.904614679459424	2:24927427	rs10182181	chr2.1		2	24927427	2:24922304	2.02802e-27	2:24972708	4.22323497589747e-11	4259	5529	0.997988377718067	0.997892266960377	23920087	25919763	ENSG00000138031.14	ADCY3	protein_coding	24920237	-1	-7190	-2067	-52471	0	0	2	23920087	25919763	1999676	163540
IBD_DeLange_28067908_1	IBD (DeLange, EUR)	IMD	Naive_CD4_UT	CD4_naive_UT	CD4	Sorted cell	ENSG00000115138	POMC	2857	3.34795974183917e-08	4.24227404109203e-06	0.00782624623966341	0.991680039469931	0.000489438536768218	2:25264787	rs6546044	chr2.1		2	25264787	2:25152236	2.07522e-09	2:24972708	4.22323497589747e-11	3956	5373	0.950946505777952	0.997892312011411	24169025	26168506	ENSG00000115138.10	POMC	protein_coding	25168580	-1	-96207	16344	195872	0	0	1	24169025	26168506	1999481	163531
IBD_DeLange_28067908_1	IBD (DeLange, EUR)	IMD	Naive_CD4_UT	CD4_naive_UT	CD4	Sorted cell	ENSG00000119772	DNMT3A	2853	3.35319557127623e-09	8.9463563601252e-07	0.000783848556139676	0.207548175370612	0.791667078084418	2:25265950	rs7578575	chr2.1		2	25265950	2:25265950	3.27698e-12	2:24972708	4.22323497589747e-11	3940	5371	0.994028587719645	0.997892292220086	24343621	26342404	ENSG00000119772.16	DNMT3A	protein_coding	25341925	-1	75975	75975	369217	0	0	2	24342919	26342404	1999485	163537
IBD_DeLange_28067908_1	IBD (DeLange, EUR)	IMD	Naive_CD4_UT	CD4_naive_UT	CD4	Sorted cell	ENSG00000138101	DTNB	2841	8.67776847864427e-08	4.18829653056652e-06	0.0202829019167441	0.978946083489334	0.00076673951970491	2:25265950	rs7578575	chr2.1		2	25265950	2:25673259	1.6693e-09	2:24972708	4.22323497589747e-11	4011	5412	0.980948719556662	0.997948370275957	24676316	26673079	ENSG00000138101.18	DTNB	protein_coding	25673577	-1	407627	318	700869	4	0	6	24676316	26673079	1996763	163543
IBD_DeLange_28067908_1	IBD (DeLange, EUR)	IMD	Naive_CD4_UT	CD4_naive_UT	CD4	Sorted cell	ENSG00000157992	KRTCAP3	2147	1.45672807057184e-19	1.46179219986318e-07	9.96533074381717e-13	0.999997389550874	2.46426890987629e-06	2:27391582	rs72819512	chr2.2		2	27391582	2:27404499	1.69793e-25	2:28391534	1.48060825564766e-13	3120	5049	0.922463621140388	0.999999720533437	26442985	28441680	ENSG00000157992.12	KRTCAP3	protein_coding	27442381	1	-50799	-37882	949153	3	2	17	26442928	28441680	1998752	163546
IBD_DeLange_28067908_1	IBD (DeLange, EUR)	IMD	Naive_CD4_UT	CD4_naive_UT	CD4	Sorted cell	ENSG00000163803	PLB1	2875	2.83113174501603e-14	1.46179656656214e-07	1.93674744325024e-07	0.999999653066329	7.07924379915147e-09	2:28391534	rs11677002	chr2.2		2	28391534	2:28602244	7.16481e-17	2:28391534	1.48060825564766e-13	3985	6214	0.999999882639458	0.999999805250756	27458731	29456846	ENSG00000163803.12	PLB1	protein_coding	28496060	1	-104526	106184	-104526	5	0	5	27458731	29456846	1998115	163550
IBD_DeLange_28067908_1	IBD (DeLange, EUR)	IMD	Naive_CD4_UT	CD4_naive_UT	CD4	Sorted cell	ENSG00000163811	WDR43	3518	1.0996106476302e-13	1.46180272341011e-07	7.52228466769167e-07	0.999999066617504	3.49736487007023e-08	2:28391534	rs11677002	chr2.2		2	28391534	2:28900325	4.85662e-15	2:28391534	1.48060825564766e-13	4784	7255	0.9862681704746	0.999999819374625	27895795	29894236	ENSG00000163811.11	WDR43	protein_coding	28894667	1	-503133	5658	-503133	12	0	12	27895675	29894236	1998561	163551
IBD_DeLange_28067908_1	IBD (DeLange, EUR)	IMD	Naive_CD4_UT	CD4_naive_UT	CD4	Sorted cell	ENSG00000171103	TRMT61B	3452	1.64037309131684e-09	1.44490979746321e-07	0.0112215659052147	0.98844217685595	0.000336111107483078	2:28391534	rs11677002	chr2.2		2	28391534	2:28775211	4.61961e-08	2:28391534	1.48060825564766e-13	4694	7192	0.956397963801716	0.999999819092073	27871403	29870262	ENSG00000171103.10	TRMT61B	protein_coding	28870309	-1	478775	95098	478775	11	2	11	27871403	29870262	1998859	163553
IBD_DeLange_28067908_1	IBD (DeLange, EUR)	IMD	Naive_CD4_UT	CD4_naive_UT	CD4	Sorted cell	ENSG00000198522	GPN1	2187	5.09299304240692e-09	1.40626878656708e-07	0.0348406551184941	0.962008084767738	0.00315111439389509	2:28391534	rs11677002	chr2.2		2	28391534	2:27629051	1.76792e-08	2:28391534	1.48060825564766e-13	3115	5153	0.977164049740582	0.999999719478168	26628596	28627678	ENSG00000198522.13	GPN1	protein_coding	27629050	1	762484	1	762484	9	0	9	26628596	28627678	1999082	163558
IBD_DeLange_28067908_1	IBD (DeLange, EUR)	IMD	Naive_CD4_UT	CD4_naive_UT	CD4	Sorted cell	ENSG00000213639	PPP1CB	3289	3.44353625305656e-22	1.46180386935982e-07	2.35567561913741e-15	0.999999849551668	4.26794430640199e-09	2:28802613	rs3190	chr2.2		2	28802613	2:28802613	4.02696e-35	2:28391534	1.48060825564766e-13	4492	6989	0.920233593087833	0.999999818714664	27752104	29746129	ENSG00000213639.9	PPP1CB	protein_coding	28751830	1	50783	50783	-360296	0	0	8	27752104	29750744	1998640	163559
IBD_DeLange_28067908_1	IBD (DeLange, EUR)	IMD	Naive_CD4_UT	CD4_naive_UT	CD4	Sorted cell	ENSG00000138079	SLC3A1	4150	4.70186126536135e-11	7.01060377514901e-07	6.70630857438526e-05	0.999928948267998	3.28753886344733e-06	2:43624107	rs55946629	chr2.3		2	43624107	2:44318437	4.20206e-12	2:43624107	5.54971453927263e-13	5492	7877	0.970220694482957	0.948261049423998	43279120	45275286	ENSG00000138079.13	SLC3A1	protein_coding	44275480	1	-651373	42957	-651373	10	0	10	43277490	45275428	1997938	163541
IBD_DeLange_28067908_1	IBD (DeLange, EUR)	IMD	Naive_CD4_UT	CD4_naive_UT	CD4	Sorted cell	ENSG00000138095	LRPPRC	3729	4.83472948245729e-08	6.50349117342427e-07	0.0689656737796423	0.927692897850305	0.00334072967364062	2:43624107	rs55946629	chr2.3		2	43624107	2:43960245	1.6673e-09	2:43624107	5.54971453927263e-13	5057	7550	0.911921472367618	0.924824986780111	42996482	44995997	ENSG00000138095.18	LRPPRC	protein_coding	43995989	-1	371882	35744	371882	5	1	5	42996078	44995997	1999919	163542
IBD_DeLange_28067908_1	IBD (DeLange, EUR)	IMD	Naive_CD4_UT	CD4_naive_UT	CD4	Sorted cell	ENSG00000230587	LINC02580	3881	6.24456114560833e-10	7.0037464258965e-07	0.000890764141449889	0.999059086613116	4.94482463341721e-05	2:43624107	rs55946629	chr2.3		2	43624107	2:43144221	9.29993e-16	2:43624107	5.54971453927263e-13	5390	7403	0.999838452896585	0.924824991613843	42103114	44102400	ENSG00000230587.1	AC093609.1	lncRNA	43217246	-1	-406861	73025	-406861	3	0	3	42103114	44102400	1999286	163560
IBD_DeLange_28067908_1	IBD (DeLange, EUR)	IMD	Naive_CD4_UT	CD4_naive_UT	CD4	Sorted cell	ENSG00000232202	CHORDC1P1	4126	1.22764028464778e-09	6.99748811946395e-07	0.0017511846251172	0.998166299501655	8.18148967742638e-05	2:43624107	rs55946629	chr2.3		2	43624107	2:42812778	6.53269e-12	2:43624107	5.54971453927263e-13	5528	7389	0.99784588086885	0.924824996582186	41827629	43825694	ENSG00000232202.1	AC098824.1	processed_pseudogene	42827617	-1	-796490	14839	-796490	8	0	8	41827629	43827345	1999716	163562
IBD_DeLange_28067908_1	IBD (DeLange, EUR)	IMD	Naive_CD4_UT	CD4_naive_UT	CD4	Sorted cell	ENSG00000152527	PLEKHH2	3926	1.18358350610941e-18	7.01033689724367e-07	1.68833922019369e-12	0.999999296139768	2.82485000819737e-09	2:43635749	rs12473033	chr2.3		2	43635749	2:43635749	1.50469e-27	2:43624107	5.54971453927263e-13	5312	7583	0.999921710453154	0.924824998842834	42637830	44636765	ENSG00000152527.13	PLEKHH2	protein_coding	43637260	1	-1511	-1511	-13153	0	0	0	42637830	44636765	1998935	163545
IBD_DeLange_28067908_1	IBD (DeLange, EUR)	IMD	Naive_CD4_UT	CD4_naive_UT	CD4	Sorted cell	ENSG00000173209	AHSA2P	2875	1.59667466565973e-36	1.13288907804783e-22	1.40938305134962e-14	0.999999999999986	6.90487972797561e-16	2:60977506	rs7608697	chr2.4		2	60977506	2:61152151	2.78106e-39	2:60977506	1.72626488023883e-28	4075	5559	0.971442053610541	0.999825415655241	60178356	62175172	ENSG00000173209.22	AHSA2	transcribed_unitary_pseudogene	61177539	1	-200033	-25388	-200033	6	2	6	60177574	62176609	1999035	163554
IBD_DeLange_28067908_1	IBD (DeLange, EUR)	IMD	Naive_CD4_UT	CD4_naive_UT	CD4	Sorted cell	ENSG00000237651	C2orf74	2877	5.50083654186549e-67	1.13288907804785e-22	4.85558264128059e-45	1	2.31588815794785e-18	2:61160701	rs1177306	chr2.4		2	61160701	2:61160701	4.31606e-65	2:60977506	1.72626488023883e-28	4087	5569	0.966489733018038	0.999825415655241	60148448	62144101	ENSG00000237651.6	C2orf74	protein_coding	61162188	1	-1487	-1487	-184682	0	0	4	60147089	62144421	1997332	163563
IBD_DeLange_28067908_1	IBD (DeLange, EUR)	IMD	Naive_CD4_UT	CD4_naive_UT	CD4	Sorted cell	ENSG00000082898	XPO1	3027	4.12438398105673e-46	1.13288907804785e-22	3.64058941071594e-24	1	2.10863116238683e-21	2:61555714	rs778760	chr2.4		2	61555714	2:61537939	3.72092e-44	2:60977506	1.72626488023883e-28	4329	5628	0.999977735931352	0.999825415655241	60542320	62537112	ENSG00000082898.16	XPO1	protein_coding	61538356	-1	-17358	417	560850	0	0	12	60541843	62537112	1995269	163530
IBD_DeLange_28067908_1	IBD (DeLange, EUR)	IMD	Naive_CD4_UT	CD4_naive_UT	CD4	Sorted cell	ENSG00000071054	MAP4K4	4182	2.37635263671649e-09	3.21631108423073e-07	0.00733240371541153	0.992414971938983	0.000252300338144934	2:102315090	rs1558619	chr2.5		2	102315090	2:101953262	6.964e-11	2:102315090	7.19847923071903e-12	5715	6696	0.983970065186521	0.997770542226819	100697260	102696559	ENSG00000071054.16	MAP4K4	protein_coding	101697707	1	617383	255555	617383	8	1	8	100696896	102696559	1999663	163529
IBD_DeLange_28067908_1	IBD (DeLange, EUR)	IMD	Naive_CD4_UT	CD4_naive_UT	CD4	Sorted cell	ENSG00000071054	MAP4K4	4182	2.37635263671649e-09	3.21631108423073e-07	0.00733240371541153	0.992414971938983	0.000252300338144934	2:102315090	rs1558619	chr2.6		2	102315090	2:101953262	6.964e-11	2:102315090	7.19847923071903e-12	5715	6696	0.983970065186521	0.997770542226819	100697260	102696559	ENSG00000071054.16	MAP4K4	protein_coding	101697707	1	617383	255555	617383	8	1	8	100696896	102696559	1999663	163529
IBD_DeLange_28067908_1	IBD (DeLange, EUR)	IMD	Naive_CD4_UT	CD4_naive_UT	CD4	Sorted cell	ENSG00000115604	IL18R1	3503	1.47169013437223e-16	1.86196541907813e-07	4.54100369173856e-10	0.573669900627132	0.426329912722223	2:102368211	rs1882348	chr2.5		2	102368211	2:102369352	3.54203e-19	2:102315090	7.19847923071903e-12	4850	6078	0.99164012060658	0.997770225306799	101312463	103311356	ENSG00000115604.10	IL18R1	protein_coding	102355796	1	12415	13556	-40706	0	0	0	101312463	103311356	1998893	163533
IBD_DeLange_28067908_1	IBD (DeLange, EUR)	IMD	Naive_CD4_UT	CD4_naive_UT	CD4	Sorted cell	ENSG00000115604	IL18R1	3503	1.47169013437223e-16	1.86196541907813e-07	4.54100369173856e-10	0.573669900627132	0.426329912722223	2:102368211	rs1882348	chr2.6		2	102368211	2:102369352	3.54203e-19	2:102315090	7.19847923071903e-12	4850	6078	0.99164012060658	0.997770225306799	101312463	103311356	ENSG00000115604.10	IL18R1	protein_coding	102355796	1	12415	13556	-40706	0	0	0	101312463	103311356	1998893	163533
IBD_DeLange_28067908_1	IBD (DeLange, EUR)	IMD	Naive_CD4_UT	CD4_naive_UT	CD4	Sorted cell	ENSG00000188452	CERKL	3989	5.15546120055604e-08	5.81821875777242e-08	0.453346149842384	0.511555625431206	0.035098114989612	2:181443625	rs6740847	chr2.7		2	181443625	2:181276954	2.48567e-08	2:181443625	1.44636526573104e-13	5228	6732	0.900313863936879	0.999999844853644	180682063	182679389	ENSG00000188452.13	CERKL	protein_coding	181657105	-1	213480	380151	213480	1	2	1	180680735	182680383	1999648	163557
IBD_DeLange_28067908_1	IBD (DeLange, EUR)	IMD	Naive_CD4_UT	CD4_naive_UT	CD4	Sorted cell	ENSG00000115649	CNPPD1	3248	0.000164685945639966	0.00025567032641816	0.386049542024376	0.599302666187307	0.0142274355162585	2:218181399	rs62183956	chr2.9		2	218181399	2:219107321	2.78903e-07	2:218181399	4.37570893605808e-10	4611	5665	0.902528112576969	0.993821901735595	218178245	220178079	ENSG00000115649.15	CNPPD1	protein_coding	219176925	-1	995526	69604	995526	33	3	33	218178245	220178079	1999834	163534
IBD_DeLange_28067908_1	IBD (DeLange, EUR)	IMD	Naive_CD4_UT	CD4_naive_UT	CD4	Sorted cell	ENSG00000231672	DIRC3	3637	9.51437518403264e-06	3.26400683300399e-05	0.22442574397947	0.769904948999869	0.00562715257714734	2:218181399	rs62183956	chr2.9		2	218181399	2:217797304	1.87458e-08	2:218181399	4.37570893605808e-10	5231	6376	0.947911694789464	0.995269128742691	216758503	218756535	ENSG00000231672.6	DIRC3	lncRNA	217756593	-1	-424806	-40711	-424806	7	1	7	216758503	218756535	1998032	163561
IBD_DeLange_28067908_1	IBD (DeLange, EUR)	IMD	Naive_CD4_UT	CD4_naive_UT	CD4	Sorted cell	ENSG00000261338	RP11-378A13.1	3296	4.17264184799169e-09	4.16015598300511e-05	9.84240188475703e-05	0.981257826046398	0.0186021442022806	2:218250385	rs6736362	chr2.9		2	218250385	2:218250385	9.17953e-11	2:218181399	4.37570893605808e-10	4692	5565	0.99829119244098	0.995272598176766	217255752	219254060	ENSG00000261338.2	AC021016.2	lncRNA	218255319	1	-4934	-4934	-73920	0	0	1	217255609	219254060	1998451	163564
IBD_DeLange_28067908_1	IBD (DeLange, EUR)	IMD	Naive_CD4_UT	CD4_naive_UT	CD4	Sorted cell	ENSG00000163466	ARPC2	3304	1.37701983986397e-06	3.65355779806408e-05	0.0324810639379129	0.861587302187866	0.1058937212764	2:218256940	rs11677953	chr2.9		2	218256940	2:218250385	8.20299e-13	2:218181399	4.37570893605808e-10	4719	5557	0.949789023352514	0.995272724150467	217219089	219210323	ENSG00000163466.15	ARPC2	protein_coding	218217189	1	39751	33196	-35790	1	0	0	217217137	219214059	1996922	163549
IBD_DeLange_28067908_1	IBD (DeLange, EUR)	IMD	Naive_CD4_UT	CD4_naive_UT	CD4	Sorted cell	ENSG00000187736	NHEJ1	3211	1.76175603609405e-09	0.00032663936996347	5.39176236200294e-06	0.999662726490009	5.24061590873153e-06	2:219105076	rs6729662	chr2.9		2	219105076	2:219058317	8.26495e-13	2:218181399	4.37570893605808e-10	4574	5635	0.935227755177193	0.9952604015201	218161368	220160190	ENSG00000187736.12	NHEJ1	protein_coding	219160815	-1	55739	102498	979416	0	0	30	218161368	220160190	1998822	163556
IBD_DeLange_28067908_1	IBD (DeLange, EUR)	IMD	Naive_CD4_UT	CD4_naive_UT	CD4	Sorted cell	ENSG00000144567	RETREG2	3246	6.70576628234538e-36	0.000426410302821351	1.57193615389626e-32	0.999572220892442	1.36880473649526e-06	2:219187367	rs13427331	chr2.9		2	219187367	2:219187367	9.12776e-51	2:218181399	4.37570893605808e-10	4609	5658	1	0.993821995215743	218177183	220175766	ENSG00000144567.10	RETREG2	protein_coding	219178275	1	9092	9092	-996876	0	0	34	218177183	220175766	1998583	163544
IBD_DeLange_28067908_1	IBD (DeLange, EUR)	IMD	Naive_CD4_UT	CD4_naive_UT	CD4	Sorted cell	ENSG00000115468	EFHD1	3838	1.78438758662789e-45	8.33953170717149e-24	2.13967360432652e-22	1	1.60283757528754e-23	2:233271044	rs3792111	chr2.10		2	233271044	2:232636954	2.21443e-36	2:233271044	3.33681889306967e-29	5436	6947	0.999405242430305	0.999871414295732	231606125	233605074	ENSG00000115468.11	EFHD1	protein_coding	232633604	1	637440	3350	637440	10	0	10	231606125	233605873	1999748	163532
IBD_DeLange_28067908_1	IBD (DeLange, EUR)	IMD	Naive_CD4_UT	CD4_naive_UT	CD4	Sorted cell	ENSG00000122085	MTERF4	4296	2.25446705653801e-13	1.22866727430349e-09	0.000183453264576315	0.999806216898501	1.03286080318234e-05	2:240628909	rs34236350	chr2.11		2	240628909	2:241081364	1.52922e-16	2:240628909	9.70858660653706e-16	6180	7811	0.931253484199645	0.999996423037341	240102432	241961236	ENSG00000122085.16	MTERF4	protein_coding	241102287	-1	473378	20923	473378	8	0	8	240102432	241961314	1858882	163538
IBD_DeLange_28067908_1	IBD (DeLange, EUR)	IMD	Naive_CD4_UT	CD4_naive_UT	CD4	Sorted cell	ENSG00000130414	NDUFA10	5456	1.0111081984279e-10	1.12437638560027e-09	0.0822771345439565	0.914935747574965	0.00278711665559149	2:240628909	rs34236350	chr2.11		2	240628909	2:239980495	2.87983e-08	2:240628909	9.70858660653706e-16	7336	9288	0.965363326605899	0.999996749332906	239028946	241024068	ENSG00000130414.11	NDUFA10	protein_coding	240025342	-1	-603567	44847	-603567	9	0	9	239025593	241024068	1998475	163539
IBD_DeLange_28067908_1	IBD (DeLange, EUR)	IMD	Naive_CD4_UT	CD4_naive_UT	CD4	Sorted cell	ENSG00000178623	GPR35	5319	2.32290927935811e-22	1.22890538401279e-09	1.89022629139842e-13	0.999999994456914	4.3139892763214e-09	2:240628909	rs34236350	chr2.11		2	240628909	2:240621671	1.19556e-23	2:240628909	9.70858660653706e-16	7319	8926	0.999999999988168	0.999996424069752	239605729	241602883	ENSG00000178623.11	GPR35	protein_coding	240625480	1	3429	-3809	3429	0	0	0	239605729	241603775	1998046	163555
IBD_DeLange_28067908_1	IBD (DeLange, EUR)	IMD	Naive_CD4_UT	CD4_naive_UT	CD4	Sorted cell	ENSG00000162804	SNED1	4526	9.46436717363669e-21	1.2289053884723e-09	7.70146119511529e-12	0.999999998747988	1.54066324847809e-11	2:241012000	rs75501520	chr2.11		2	241012000	2:241012000	7.22727e-41	2:240628909	9.70858660653706e-16	6523	8292	0.977611945619254	0.999996423015548	239999118	241961236	ENSG00000162804.13	SNED1	protein_coding	240998618	1	13382	13382	-369709	1	1	5	239999118	241961314	1962196	163548
IBD_DeLange_28067908_1	IBD (DeLange, EUR)	IMD	Naive_CD4_UT	CD4_naive_UT	CD4	Sorted cell	ENSG00000115687	PASK	4100	2.04215432905629e-52	1.22890538848175e-09	1.66176692334356e-43	0.999999998747029	2.40702298433082e-11	2:241109167	rs1966368	chr2.11		2	241109167	2:241108335	4.24855e-60	2:240628909	9.70858660653706e-16	5964	7834	0.999999999999996	0.999996423001871	240150731	242119442	ENSG00000115687.13	PASK	protein_coding	241149472	-1	40305	41137	520563	0	0	10	240150731	242149441	1998710	163536
IBD_DeLange_28067908_1	IBD (DeLange, EUR)	IMD	Naive_CD4_UT	CD4_naive_UT	CD4	Sorted cell	ENSG00000168385	SEPTIN2	3528	2.57402932136556e-32	1.22890538505824e-09	2.09457077995179e-23	0.999999995916184	2.85491641137882e-09	2:241408492	rs80085676	chr2.11		2	241408492	2:241403989	6.291e-72	2:240628909	9.70858660653706e-16	5167	6889	0.999999999318754	0.999996423033983	240315213	242119442	ENSG00000168385.17	SEPT2	protein_coding	241315925	1	92567	88064	-687016	4	4	14	240315213	242157856	1842643	163552
IBD_DeLange_28067908_1	IBD (DeLange, EUR)	IMD	Naive_CD4_UT	CD4_naive_UT	CD4	Sorted cell	ENSG00000115677	HDLBP	3522	1.99199122130765e-38	1.22890538855197e-09	1.62094758262375e-29	0.999999998764537	6.55825985326604e-12	2:241411964	rs16843642	chr2.11		2	241411964	2:241411964	2.72997e-47	2:240628909	9.70858660653706e-16	5160	6883	0.954666523163527	0.999996423033984	240317118	242119442	ENSG00000115677.16	HDLBP	protein_coding	241315672	-1	-96292	-96292	686763	5	5	13	240317118	242157856	1840738	163535
IBD_DeLange_28067908_1	IBD (DeLange, EUR)	IMD	Naive_CD4_UT	CD4_naive_UT	CD4	Sorted cell	ENSG00000164048	ZNF589	1320	2.3227352559631e-28	9.03097816479756e-10	2.57196420085233e-19	0.999999999091891	5.01183773787749e-12	3:48256121	rs11130162	chr3.1		3	48256121	3:48195614	6.97799e-36	3:48717444	6.51893013532039e-15	2287	3000	0.991499367877964	0.999757224626873	47241409	49240088	ENSG00000164048.13	ZNF589	protein_coding	48241104	1	15017	-45490	476340	0	1	22	47241409	49240938	1999529	163571
IBD_DeLange_28067908_1	IBD (DeLange, EUR)	IMD	Naive_CD4_UT	CD4_naive_UT	CD4	Sorted cell	ENSG00000229759	MRPS18AP1	1314	1.19613755151037e-35	8.97198730477674e-10	1.33319130957133e-26	0.999999999097824	4.98096880173637e-12	3:48256121	rs11130162	chr3.1		3	48256121	3:48195614	6.72356e-49	3:48717444	6.51893013532039e-15	2283	2999	0.988004887841594	0.999758807410052	47260710	49256817	ENSG00000229759.1	MRPS18AP1	processed_pseudogene	48256938	-1	817	61324	-460506	0	2	21	47258094	49256817	1998723	163575
IBD_DeLange_28067908_1	IBD (DeLange, EUR)	IMD	Naive_CD4_UT	CD4_naive_UT	CD4	Sorted cell	ENSG00000068745	IP6K2	1315	9.274385372018e-68	3.50616112454647e-30	2.64516804635373e-38	1	4.92575508192885e-32	3:48694528	rs72929172	chr3.3		3	48694528	3:48694528	6.85269e-56	3:49676792	9.4888656461418e-36	2259	3115	0.999999999997246	0.999913454482539	47740829	49738745	ENSG00000068745.14	IP6K2	protein_coding	48717221	-1	22693	22693	-959571	0	0	35	47740829	49738745	1997916	163566
IBD_DeLange_28067908_1	IBD (DeLange, EUR)	IMD	Naive_CD4_UT	CD4_naive_UT	CD4	Sorted cell	ENSG00000172113	NME6	1323	4.77780056062074e-12	1.90701771435412e-11	0.198379776562154	0.791796048587875	0.00982417482612278	3:49284594	rs2304442	chr3.1		3	49284594	3:48208107	6.99904e-07	3:49284594	3.92578842773063e-17	2293	3011	0.928292252796341	0.999990635121001	47304925	49301559	ENSG00000172113.8	NME6	protein_coding	48301367	-1	-983227	93260	-983227	43	4	43	47303024	49301559	1998535	163572
IBD_DeLange_28067908_1	IBD (DeLange, EUR)	IMD	Naive_CD4_UT	CD4_naive_UT	CD4	Sorted cell	ENSG00000244380	AC134772.1	1334	1.03965151369891e-29	2.04389560159476e-26	0.000508393411800669	0.99947242386586	1.91827223403062e-05	3:49435644	rs6446277	chr3.1		3	49435644	3:48449203	5.83574e-10	3:49435644	8.0945505358496e-32	2293	3080	0.909583986254085	0.909844417194817	47448330	49440033	ENSG00000244380.1	AC134772.1	lncRNA	48446632	-1	-989012	-2571	-989012	45	1	45	47447298	49445852	1998554	163576
IBD_DeLange_28067908_1	IBD (DeLange, EUR)	IMD	Naive_CD4_UT	CD4_naive_UT	CD4	Sorted cell	ENSG00000004534	RBM6	1656	4.92482050093908e-37	3.50616061018564e-30	1.40461899097011e-07	0.999999853285498	6.25260423559865e-09	3:49676792	rs1131095	chr3.3		3	49676792	3:49860397	2.11311e-21	3:49676792	9.4888656461418e-36	2746	3544	0.936395676089731	0.999913454482539	48940200	50939708	ENSG00000004534.14	RBM6	protein_coding	49940150	1	-263358	-79753	-263358	15	4	15	48940200	50939708	1999508	163565
IBD_DeLange_28067908_1	IBD (DeLange, EUR)	IMD	Naive_CD4_UT	CD4_naive_UT	CD4	Sorted cell	ENSG00000088538	DOCK3	1956	1.15688889968446e-30	1.50516506576053e-29	0.0711318656555611	0.925451083909452	0.00341705043499164	3:49676792	rs1131095	chr3.3		3	49676792	3:50539408	1.39276e-07	3:49676792	9.4888656461418e-36	3046	3720	0.965254663810562	0.999999999999977	49676792	51673987	ENSG00000088538.12	DOCK3	protein_coding	50674927	1	-998135	-135519	-998135	49	7	49	49676723	51675229	1998506	163567
IBD_DeLange_28067908_1	IBD (DeLange, EUR)	IMD	Naive_CD4_UT	CD4_naive_UT	CD4	Sorted cell	ENSG00000182179	UBA7	1512	1.48278373568469e-88	3.50616112454652e-30	4.22908041876288e-59	1	4.24695854314607e-20	3:49820709	rs10865958	chr3.3		3	49820709	3:49805192	2.32208e-88	3:49676792	9.4888656461418e-36	2586	3391	0.937269435349635	0.999913454482539	48815206	50813669	ENSG00000182179.12	UBA7	protein_coding	49813953	-1	-6756	8761	137161	0	0	9	48815206	50813669	1998463	163573
IBD_DeLange_28067908_1	IBD (DeLange, EUR)	IMD	Naive_CD4_UT	CD4_naive_UT	CD4	Sorted cell	ENSG00000164111	ANXA5	4104	4.60757397275674e-07	3.68157863684356e-07	0.542199244260988	0.433182910777005	0.0246170160467468	4:122639784	rs62324212	chr4.1		4	122639784	4:121664468	1.49697e-08	4:122639784	3.02887220967992e-12	5270	7434	0.900272824438722	0.999425092554971	120697256	122696586	ENSG00000164111.14	ANXA5	protein_coding	121696980	-1	-942804	32512	-942804	11	0	11	120697180	122696586	1999406	163581
IBD_DeLange_28067908_1	IBD (DeLange, EUR)	IMD	Naive_CD4_UT	CD4_naive_UT	CD4	Sorted cell	ENSG00000171522	PTGER4	4485	1.07985968162956e-44	9.00567977987958e-35	1.19908736251976e-10	0.999999999875683	4.41495026883804e-12	5:40410833	rs6451493	chr5.4		5	40410833	5:40629245	2.11036e-22	5:40410833	2.33918725143661e-40	6403	7753	0.999970793760503	0.998645065631768	39679568	41678264	ENSG00000171522.5	PTGER4	protein_coding	40679915	1	-269082	-50670	-269082	4	1	4	39679568	41679474	1999906	163596
IBD_DeLange_28067908_1	IBD (DeLange, EUR)	IMD	Naive_CD4_UT	CD4_naive_UT	CD4	Sorted cell	ENSG00000153113	CAST	3643	1.15986645871997e-27	7.7241049772133e-07	1.50161785208951e-21	0.999999080461759	1.47127744324045e-07	5:96695040	rs469633	chr5.6		5	96695040	5:96695040	5.38856e-39	5:96912106	6.98709392384135e-13	4764	6898	0.998265984487313	0.999982502998057	95525414	97523613	ENSG00000153113.23	CAST	lncRNA	95962004	1	733036	733036	950102	1	1	6	95525414	97523613	1998199	163591
IBD_DeLange_28067908_1	IBD (DeLange, EUR)	IMD	Naive_CD4_UT	CD4_naive_UT	CD4	Sorted cell	ENSG00000248734	CTD-2260A17.1	3806	1.17160709471654e-18	7.72410603433906e-07	1.51681784167811e-12	0.999999223001122	4.58675469636313e-09	5:96785820	rs469783	chr5.6		5	96785820	5:96785820	5.59231e-25	5:96912106	6.98709392384135e-13	4982	7179	0.999986996644027	0.999982547919426	95785000	97783975	ENSG00000248734.2	AC008906.1	lncRNA	96784777	1	1043	1043	127329	0	0	3	95785000	97783975	1998975	163600
IBD_DeLange_28067908_1	IBD (DeLange, EUR)	IMD	Naive_CD4_UT	CD4_naive_UT	CD4	Sorted cell	ENSG00000164307	ERAP1	3792	1.67689760514736e-33	7.72410386695303e-07	2.17099078632349e-27	0.999998942495088	2.850945283715e-07	5:96791751	rs26511	chr5.6		5	96791751	5:96791751	1.76902e-47	5:96912106	6.98709392384135e-13	4965	7257	0.996921505354183	0.999982546705287	95808885	97804751	ENSG00000164307.12	ERAP1	protein_coding	96807945	-1	16194	16194	-104161	1	1	1	95808885	97806332	1997447	163592
IBD_DeLange_28067908_1	IBD (DeLange, EUR)	IMD	Naive_CD4_UT	CD4_naive_UT	CD4	Sorted cell	ENSG00000164308	ERAP2	3822	3.00334605163873e-113	7.7042196613127e-07	3.88827356270361e-107	0.997419483398848	0.00257974617917319	5:96910188	rs2548525	chr5.6		5	96910188	5:96894418	2.85279e-133	5:96912106	6.98709392384135e-13	5015	7284	0.962503883204137	0.999982545712482	95875943	97875899	ENSG00000164308.16	ERAP2	protein_coding	96876500	1	33688	17918	35606	0	0	0	95875943	97875899	1999956	163593
IBD_DeLange_28067908_1	IBD (DeLange, EUR)	IMD	Naive_CD4_UT	CD4_naive_UT	CD4	Sorted cell	ENSG00000247121	CTD-2260A17.2	3984	1.91489504246841e-10	7.53629210692789e-07	0.000247911332124242	0.975635643749427	0.0241156910977471	5:96945698	rs10077945	chr5.6		5	96945698	5:96923688	6.89418e-12	5:96912106	6.98709392384135e-13	5208	7541	0.943583630304112	0.999982543526803	95936653	97934841	ENSG00000247121.6	AC009126.1	lncRNA	96935809	-1	-9889	12121	23703	2	0	0	95936308	97934841	1998533	163599
IBD_DeLange_28067908_1	IBD (DeLange, EUR)	IMD	Naive_CD4_UT	CD4_naive_UT	CD4	Sorted cell	ENSG00000145882	PCYOX1L	4078	3.62841159434959e-08	0.00164151695780275	2.20671077447253e-05	0.998330266207809	6.11344252830885e-06	5:149341988	rs352350	chr5.11		5	149341988	5:149341988	2.16121e-12	5:150226431	4.97518553838143e-09	5692	6514	0.966233129759536	0.998106911281526	148358442	150357401	ENSG00000145882.10	PCYOX1L	protein_coding	149358046	1	-16058	-16058	868385	2	2	20	148358442	150357641	1999199	163587
IBD_DeLange_28067908_1	IBD (DeLange, EUR)	IMD	Naive_CD4_UT	CD4_naive_UT	CD4	Sorted cell	ENSG00000256235	SMIM3	4567	1.94912313177985e-13	1.44610270943992e-11	0.0130942958735127	0.971467354076329	0.0154383500355034	5:150848053	rs9637870	chr5.11		5	150848053	5:150874421	1.61485e-08	5:150943866	1.02544174646196e-16	6239	7031	0.932929492551567	0.999980607633847	149778263	151777836	ENSG00000256235.1	SMIM3	protein_coding	150778757	1	69296	95664	165109	1	1	2	149778263	151777836	1999573	163602
IBD_DeLange_28067908_1	IBD (DeLange, EUR)	IMD	Naive_CD4_UT	CD4_naive_UT	CD4	Sorted cell	ENSG00000256235	SMIM3	4567	1.94912313177985e-13	1.44610270943992e-11	0.0130942958735127	0.971467354076329	0.0154383500355034	5:150848053	rs9637870	chr5.12		5	150848053	5:150874421	1.61485e-08	5:150943866	1.02544174646196e-16	6239	7031	0.932929492551567	0.999980607633847	149778263	151777836	ENSG00000256235.1	SMIM3	protein_coding	150778757	1	69296	95664	165109	1	1	2	149778263	151777836	1999573	163602
IBD_DeLange_28067908_1	IBD (DeLange, EUR)	IMD	Naive_CD4_UT	CD4_naive_UT	CD4	Sorted cell	ENSG00000123643	SLC36A1	4758	7.05348271649827e-15	1.48780534478411e-11	0.000473856101176216	0.999514213751041	1.19301328976069e-05	5:150943866	rs17800987	chr5.12		5	150943866	5:151467560	6.10198e-10	5:150943866	1.02544174646196e-16	6557	7182	0.999572274803143	0.999980607633658	150437705	152436350	ENSG00000123643.12	SLC36A1	protein_coding	151447603	1	-503737	19957	-503737	9	0	9	150437656	152436350	1998694	163586
IBD_DeLange_28067908_1	IBD (DeLange, EUR)	IMD	Naive_CD4_UT	CD4_naive_UT	CD4	Sorted cell	ENSG00000145908	ZNF300	4461	1.6887005377305e-13	3.80414533318554e-12	0.011344765306134	0.254095054762723	0.734560179927168	5:150943866	rs17800987	chr5.11		5	150943866	5:150959152	1.52037e-06	5:150943866	1.02544174646196e-16	6117	6894	0.90289816348781	0.999980607633674	149905390	151902982	ENSG00000145908.12	ZNF300	protein_coding	150904980	-1	-38886	-54172	-38886	0	0	0	149905390	151904413	1999023	163588
IBD_DeLange_28067908_1	IBD (DeLange, EUR)	IMD	Naive_CD4_UT	CD4_naive_UT	CD4	Sorted cell	ENSG00000145908	ZNF300	4461	1.6887005377305e-13	3.80414533318554e-12	0.011344765306134	0.254095054762723	0.734560179927168	5:150943866	rs17800987	chr5.12		5	150943866	5:150959152	1.52037e-06	5:150943866	1.02544174646196e-16	6117	6894	0.90289816348781	0.999980607633674	149905390	151902982	ENSG00000145908.12	ZNF300	protein_coding	150904980	-1	-38886	-54172	-38886	0	0	0	149905390	151904413	1999023	163588
IBD_DeLange_28067908_1	IBD (DeLange, EUR)	IMD	Naive_CD4_UT	CD4_naive_UT	CD4	Sorted cell	ENSG00000196743	GM2A	4529	2.3990563070061e-12	1.23976937096095e-11	0.16116966952408	0.832870657107739	0.00595967335338542	5:150943866	rs17800987	chr5.11		5	150943866	5:151239432	1.35464e-12	5:150943866	1.02544174646196e-16	6214	6951	0.963232334905095	0.999980607633797	150212771	152207363	ENSG00000196743.8	GM2A	protein_coding	151253185	1	-309319	-13753	-309319	6	0	6	150212771	152207482	1994711	163598
IBD_DeLange_28067908_1	IBD (DeLange, EUR)	IMD	Naive_CD4_UT	CD4_naive_UT	CD4	Sorted cell	ENSG00000196743	GM2A	4529	2.3990563070061e-12	1.23976937096095e-11	0.16116966952408	0.832870657107739	0.00595967335338542	5:150943866	rs17800987	chr5.12		5	150943866	5:151239432	1.35464e-12	5:150943866	1.02544174646196e-16	6214	6951	0.963232334905095	0.999980607633797	150212771	152207363	ENSG00000196743.8	GM2A	protein_coding	151253185	1	-309319	-13753	-309319	6	0	6	150212771	152207482	1994711	163598
IBD_DeLange_28067908_1	IBD (DeLange, EUR)	IMD	Naive_CD4_UT	CD4_naive_UT	CD4	Sorted cell	ENSG00000087206	UIMC1	2074	1.28940736226037e-08	0.000103006699580202	0.00012514767769412	0.9997654311291	6.40159955362408e-06	5:177371039	rs56235845	chr5.15		5	177371039	5:177033653	5.20766e-11	5:177371039	2.08328390527922e-10	3194	4859	0.921116512835022	0.997127333558451	176049706	178014645	ENSG00000087206.16	UIMC1	protein_coding	177006779	-1	-364260	-26874	-364260	12	1	12	176023575	178015942	1992367	163585
IBD_DeLange_28067908_1	IBD (DeLange, EUR)	IMD	Naive_CD4_UT	CD4_naive_UT	CD4	Sorted cell	ENSG00000145911	N4BP3	3708	1.85378413304888e-06	0.000101152299663317	0.0179854893056386	0.981382681377789	0.000528823232776226	5:177371039	rs56235845	chr5.15		5	177371039	5:178113222	9.5592e-09	5:177371039	2.08328390527922e-10	5094	6812	0.992839235636899	0.9972759867717	177114369	179113025	ENSG00000145911.5	N4BP3	protein_coding	178113532	1	-742493	-310	-742493	27	0	27	177113743	179113025	1999282	163589
IBD_DeLange_28067908_1	IBD (DeLange, EUR)	IMD	Naive_CD4_UT	CD4_naive_UT	CD4	Sorted cell	ENSG00000146067	FAM193B	2898	3.51195966228688e-06	9.93841766952362e-05	0.0340865771511002	0.96460616662856	0.00120436008398204	5:177371039	rs56235845	chr5.15		5	177371039	5:177522351	2.28574e-11	5:177371039	2.08328390527922e-10	4131	5985	0.995464973699358	0.997123508615565	176554842	178554379	ENSG00000146067.15	FAM193B	protein_coding	177554563	-1	183524	32212	183524	10	0	10	176554842	178554379	1999537	163590
IBD_DeLange_28067908_1	IBD (DeLange, EUR)	IMD	Naive_CD4_UT	CD4_naive_UT	CD4	Sorted cell	ENSG00000170074	FAM153A	3127	3.26731142421941e-18	0.000103020100110834	3.17119702966952e-14	0.999895608817973	1.37108188523405e-06	5:177738667	rs3913373	chr5.15		5	177738667	5:177738667	1.95428e-27	5:177371039	2.08328390527922e-10	4310	6192	0.997570340299215	0.997126703945206	176784400	178783348	ENSG00000170074.19	FAM153A	protein_coding	177782899	-1	44232	44232	411860	1	1	18	176784147	178783348	1999201	163594
IBD_DeLange_28067908_1	IBD (DeLange, EUR)	IMD	Naive_CD4_UT	CD4_naive_UT	CD4	Sorted cell	ENSG00000249109	RP11-1026M7.2	3122	4.14574842544696e-10	0.000103019709422694	4.02379305859254e-06	0.999891812490666	1.14359227582205e-06	5:177738667	rs3913373	chr5.15		5	177738667	5:177738667	3.31453e-14	5:177371039	2.08328390527922e-10	4307	6191	0.906354153596363	0.997126694132213	176782413	178781952	ENSG00000249109.1	AC140125.2	lncRNA	177782130	1	-43463	-43463	-411091	0	0	17	176782413	178781952	1999539	163601
IBD_DeLange_28067908_1	IBD (DeLange, EUR)	IMD	Naive_CD4_UT	CD4_naive_UT	CD4	Sorted cell	ENSG00000175309	PHYKPL	3916	3.62072581473252e-16	0.000103111269250891	3.51111074466993e-12	0.999896439451219	4.49276019689137e-07	5:178236551	rs6899215	chr5.15		5	178236551	5:178236551	1.68615e-22	5:177371039	2.08328390527922e-10	5341	7073	0.999999998594517	0.998475010560206	177232937	179232771	ENSG00000175309.14	PHYKPL	protein_coding	178232802	-1	-3749	-3749	861763	0	0	34	177232937	179232771	1999834	163597
IBD_DeLange_28067908_1	IBD (DeLange, EUR)	IMD	Naive_CD4_UT	CD4_naive_UT	CD4	Sorted cell	ENSG00000047579	DTNBP1	3760	1.42769080892345e-07	6.25049458378365e-06	0.0223076465659021	0.976636702867551	0.00104925730288227	6:14715786	rs1267496	chr6.1		6	14715786	6:15584156	1.00386e-09	6:14715786	3.52836006970786e-11	5090	7234	0.909761810976168	0.999997884637341	14664091	16662870	ENSG00000047579.19	DTNBP1	protein_coding	15663028	-1	947242	78872	947242	6	0	6	14663672	16662870	1999198	163604
IBD_DeLange_28067908_1	IBD (DeLange, EUR)	IMD	Naive_CD4_UT	CD4_naive_UT	CD4	Sorted cell	ENSG00000172197	MBOAT1	3813	1.98328893385712e-07	3.43863849662437e-06	0.0542275583696251	0.940189568736822	0.00557923592616337	6:20678199	rs4712528	chr6.2		6	20678199	6:20098931	8.73558e-09	6:20678199	6.79781778626788e-12	5134	7384	0.99219846602426	0.998600554644796	19212842	21211850	ENSG00000172197.10	MBOAT1	protein_coding	20212469	-1	-465730	113538	-465730	4	1	4	19212842	21211850	1999008	163611
IBD_DeLange_28067908_1	IBD (DeLange, EUR)	IMD	Naive_CD4_UT	CD4_naive_UT	CD4	Sorted cell	ENSG00000145996	CDKAL1	3666	9.06674453062124e-50	3.37038469341369e-06	2.69011241550002e-44	0.999996600501342	2.91139598528498e-08	6:21233200	rs62404554	chr6.2		6	21233200	6:21233200	5.50608e-61	6:20678199	6.79781778626788e-12	4939	7037	0.999999999999996	0.9987101129995	19534496	21532754	ENSG00000145996.11	CDKAL1	protein_coding	20534457	1	698743	698743	143742	2	2	0	19534496	21532876	1998380	163609
IBD_DeLange_28067908_1	IBD (DeLange, EUR)	IMD	Naive_CD4_UT	CD4_naive_UT	CD4	Sorted cell	ENSG00000145996	CDKAL1	3666	9.06674453062124e-50	3.37038469341369e-06	2.69011241550002e-44	0.999996600501342	2.91139598528498e-08	6:21233200	rs62404554	chr6.3		6	21233200	6:21233200	5.50608e-61	6:20678199	6.79781778626788e-12	4939	7037	0.999999999999996	0.9987101129995	19534496	21532754	ENSG00000145996.11	CDKAL1	protein_coding	20534457	1	698743	698743	143742	2	2	0	19534496	21532876	1998380	163609
IBD_DeLange_28067908_1	IBD (DeLange, EUR)	IMD	Naive_CD4_UT	CD4_naive_UT	CD4	Sorted cell	ENSG00000026297	RNASET2	5124	1.24502542985101e-111	2.39912728400652e-13	4.22504770909573e-99	0.813781796276291	0.186218203723477	6:166976754	rs444210	chr6.8		6	166976754	6:166966082	1.68261e-125	6:167019278	9.10961642168634e-19	7465	8152	0.999991001082319	0.999664271884092	165958004	167957101	ENSG00000026297.15	RNASET2	protein_coding	166956550	-1	-20204	-9532	-62728	0	0	5	165958004	167957101	1999097	163603
IBD_DeLange_28067908_1	IBD (DeLange, EUR)	IMD	Naive_CD4_UT	CD4_naive_UT	CD4	Sorted cell	ENSG00000071242	RPS6KA2	5148	2.00038454459725e-14	2.65026430722394e-13	0.06788391574036	0.899313062959745	0.0328030212996108	6:167001952	rs6456143	chr6.8		6	167001952	6:166626975	1.00672e-09	6:167019278	9.10961642168634e-19	7491	8184	0.976934172104003	0.999664271884094	165907667	167905802	ENSG00000071242.11	RPS6KA2	protein_coding	166627251	-1	-374701	276	-392027	8	0	8	165907667	167906159	1998492	163605
IBD_DeLange_28067908_1	IBD (DeLange, EUR)	IMD	Naive_CD4_UT	CD4_naive_UT	CD4	Sorted cell	ENSG00000198818	SFT2D1	5490	5.26889893564858e-14	2.39776354794983e-13	0.178802366953926	0.81367640048243	0.00752123256335057	6:167001952	rs6456143	chr6.8		6	167001952	6:166326196	2.04711e-13	6:167019278	9.10961642168634e-19	7410	8709	0.946026634971719	0.999664271884095	165343247	167341487	ENSG00000198818.9	SFT2D1	protein_coding	166342545	-1	-659407	16349	-676733	14	1	14	165343247	167342168	1998921	163612
IBD_DeLange_28067908_1	IBD (DeLange, EUR)	IMD	Naive_CD4_UT	CD4_naive_UT	CD4	Sorted cell	ENSG00000185811	IKZF1	4241	2.14153126469065e-06	9.12876149742574e-06	0.187331748313666	0.79851567490345	0.0141413064901226	7:50264865	rs1456896	chr7.1		7	50264865	7:50295636	2.06975e-12	7:50264865	3.86865778160998e-11	5535	7060	0.972843383829835	0.997962790988606	49304798	51303892	ENSG00000185811.17	IKZF1	protein_coding	50304716	1	-39851	-9080	-39851	1	0	1	49304798	51303892	1999094	163629
IBD_DeLange_28067908_1	IBD (DeLange, EUR)	IMD	Naive_CD4_UT	CD4_naive_UT	CD4	Sorted cell	ENSG00000132436	FIGNL1	4288	1.40154959864494e-32	1.14316528935237e-05	1.22601125528878e-27	0.999988521723248	4.66238649049755e-08	7:50447929	rs12154303	chr7.1		7	50447929	7:50429143	5.17478e-44	7:50264865	3.86865778160998e-11	5720	7080	1	0.997963030854561	49542549	51541867	ENSG00000132436.11	FIGNL1	protein_coding	50450350	-1	2421	21207	185485	0	0	3	49542549	51542350	1999801	163620
IBD_DeLange_28067908_1	IBD (DeLange, EUR)	IMD	Naive_CD4_UT	CD4_naive_UT	CD4	Sorted cell	ENSG00000106070	GRB10	4212	2.03697420709471e-20	1.14316531764174e-05	1.78185148738009e-15	0.999988519376998	4.89698241838126e-08	7:50740336	rs12536500	chr7.1		7	50740336	7:50740336	1.93639e-28	7:50264865	3.86865778160998e-11	5707	6892	0.999867692530178	0.997963932038452	49794321	51792338	ENSG00000106070.17	GRB10	protein_coding	50782896	-1	42560	42560	518031	0	0	5	49793663	51792769	1999106	163616
IBD_DeLange_28067908_1	IBD (DeLange, EUR)	IMD	Naive_CD4_UT	CD4_naive_UT	CD4	Sorted cell	ENSG00000172209	GPR22	3523	2.47621171231389e-27	3.02024868921801e-10	8.19870138639882e-18	0.999999999693955	4.01935168307899e-12	7:107434949	rs7798364	chr7.5		7	107434949	7:107472775	4.48458e-30	7:107840456	4.15838700220209e-16	4669	6285	0.971024258540775	0.931516580797267	106470207	108470007	ENSG00000172209.5	GPR22	protein_coding	107470057	1	-35108	2718	370399	0	0	11	106470207	108470007	1999800	163626
IBD_DeLange_28067908_1	IBD (DeLange, EUR)	IMD	Naive_CD4_UT	CD4_naive_UT	CD4	Sorted cell	ENSG00000164597	COG5	3454	1.96066234317363e-70	3.0202486892196e-10	6.49172483567965e-61	0.999999999693955	4.00856198496384e-12	7:107437496	rs17154077	chr7.5		7	107437496	7:107435124	6.3906e-88	7:107840456	4.15838700220209e-16	4571	6146	0.985457427217862	0.931516580797722	106564853	108564035	ENSG00000164597.13	COG5	protein_coding	107563920	-1	126424	128796	-276536	1	1	10	106564853	108564035	1999182	163625
IBD_DeLange_28067908_1	IBD (DeLange, EUR)	IMD	Naive_CD4_UT	CD4_naive_UT	CD4	Sorted cell	ENSG00000241764	CBLL1-AS1	3551	7.4326092676544e-32	3.020248689222e-10	2.4609262448891e-22	0.99999999969647	1.50681301632016e-12	7:107730376	rs56336640	chr7.5		7	107730376	7:107730376	9.6602e-35	7:107840456	4.15838700220209e-16	4641	6065	0.953388601157428	0.931516580799892	106745060	108744371	ENSG00000241764.3	AC002467.1	lncRNA	107743595	-1	13219	13219	-96861	0	0	2	106745060	108744371	1999311	163633
IBD_DeLange_28067908_1	IBD (DeLange, EUR)	IMD	Naive_CD4_UT	CD4_naive_UT	CD4	Sorted cell	ENSG00000177683	THAP5	3229	4.4664335195153e-36	3.02024868948611e-10	1.47882971812984e-26	0.99999999969539	2.58400616679226e-12	7:108565356	rs40944	chr7.5		7	108565356	7:108542275	1.55035e-59	7:107840456	4.15838700220209e-16	4305	6563	0.999996183345854	0.931516580796174	107569938	109568954	ENSG00000177683.13	THAP5	protein_coding	108569706	-1	4350	27431	729250	0	0	7	107569938	109568954	1999016	163627
IBD_DeLange_28067908_1	IBD (DeLange, EUR)	IMD	Naive_CD4_UT	CD4_naive_UT	CD4	Sorted cell	ENSG00000181220	ZNF746	3471	1.43727929800344e-05	1.825176007924e-05	0.4277713621007	0.543161350914289	0.0290346624319503	7:148742273	rs243500	chr7.6		7	148742273	7:149492585	3.90009e-07	7:148738247	3.19388873537736e-10	4699	6306	0.913875409429356	0.999986937597164	148497961	150497620	ENSG00000181220.15	ZNF746	protein_coding	149497809	-1	755536	5224	759562	20	1	20	148497961	150497620	1999659	163628
IBD_DeLange_28067908_1	IBD (DeLange, EUR)	IMD	Naive_CD4_UT	CD4_naive_UT	CD4	Sorted cell	ENSG00000204946	ZNF783	2987	1.24124614232166e-09	3.35968264185713e-05	3.69426691192973e-05	0.999927730067737	1.72919548074053e-06	7:148742273	rs243500	chr7.6		7	148742273	7:149246898	1.05161e-12	7:148738247	3.19388873537736e-10	4090	6013	0.975454515875993	0.999986642213714	148488506	150261165	ENSG00000204946.9	ZNF783	protein_coding	149262196	1	-519923	-15298	-523949	15	0	15	148398167	150261165	1862998	163630
IBD_DeLange_28067908_1	IBD (DeLange, EUR)	IMD	Naive_CD4_UT	CD4_naive_UT	CD4	Sorted cell	ENSG00000099219	ERMP1	3580	6.67649264003294e-32	1.48259960583206e-29	0.00448231731876303	0.995354907850189	0.000162774831046574	9:4984530	rs1887428	chr9.1		9	4984530	9:5847602	3.64273e-11	9:4984530	4.39839834020869e-36	5206	7219	0.967016109675195	0.999999999959358	4833436	6832677	ENSG00000099219.13	ERMP1	protein_coding	5833117	-1	848587	-14485	848587	21	0	21	4833436	6832677	1999241	163634
IBD_DeLange_28067908_1	IBD (DeLange, EUR)	IMD	Naive_CD4_UT	CD4_naive_UT	CD4	Sorted cell	ENSG00000106686	SPATA6L	5126	2.72233346656683e-40	1.48951806958398e-29	1.82766058506139e-11	0.9999999999811	6.21321335592247e-13	9:4984530	rs1887428	chr9.1		9	4984530	9:4662065	1.60989e-22	9:4984530	4.39839834020869e-36	6880	8557	0.999999274075181	0.999999999959358	3666843	5666641	ENSG00000106686.16	SPATA6L	protein_coding	4666480	-1	-318050	4415	-318050	7	1	7	3666843	5666641	1999798	163635
IBD_DeLange_28067908_1	IBD (DeLange, EUR)	IMD	Naive_CD4_UT	CD4_naive_UT	CD4	Sorted cell	ENSG00000106688	SLC1A1	5011	2.4903879799287e-30	1.21661211036271e-29	0.167194210713884	0.816750266545627	0.0160555227404892	9:4984530	rs1887428	chr9.1		9	4984530	9:4666398	4.41877e-08	9:4984530	4.39839834020869e-36	6722	8442	0.963202536886225	0.999999999959358	3491372	5490027	ENSG00000106688.11	SLC1A1	protein_coding	4490468	1	494062	175930	494062	9	1	9	3491372	5490027	1998655	163636
IBD_DeLange_28067908_1	IBD (DeLange, EUR)	IMD	Naive_CD4_UT	CD4_naive_UT	CD4	Sorted cell	ENSG00000107020	PLGRKT	4036	1.34047498303869e-38	1.4895180682159e-29	8.9993871869426e-10	0.999999999062553	3.75110362037183e-11	9:4984530	rs1887428	chr9.1		9	4984530	9:5381870	6.14377e-21	9:4984530	4.39839834020869e-36	5598	7365	0.999986825531409	0.999999999959358	4437880	6437689	ENSG00000107020.9	PLGRKT	protein_coding	5437925	-1	453395	56055	453395	14	0	14	4437880	6437689	1999809	163637
IBD_DeLange_28067908_1	IBD (DeLange, EUR)	IMD	Naive_CD4_UT	CD4_naive_UT	CD4	Sorted cell	ENSG00000107249	GLIS3	4862	1.36738648992889e-31	1.47542864928288e-29	0.00918005976446427	0.99054039464636	0.000279545589170498	9:4984530	rs1887428	chr9.1		9	4984530	9:4238352	1.80757e-10	9:4984530	4.39839834020869e-36	6566	8289	0.998091538302821	0.999999999959358	3348455	5348305	ENSG00000107249.21	GLIS3	protein_coding	4300068	-1	-684462	61716	-684462	10	1	10	3348455	5348305	1999850	163638
IBD_DeLange_28067908_1	IBD (DeLange, EUR)	IMD	Naive_CD4_UT	CD4_naive_UT	CD4	Sorted cell	ENSG00000233186	KLF4P1	4944	2.15956710849162e-31	1.46720842860409e-29	0.0144984284014357	0.985021281537541	0.000480290061018409	9:4984530	rs1887428	chr9.1		9	4984530	9:4817068	5.83303e-09	9:4984530	4.39839834020869e-36	6691	8418	0.99695212469874	0.999999999959358	3805540	5804276	ENSG00000233186.2	KLF4P1	processed_pseudogene	4804972	-1	-179558	-12096	-179558	1	0	1	3805043	5804276	1999233	163649
IBD_DeLange_28067908_1	IBD (DeLange, EUR)	IMD	Naive_CD4_UT	CD4_naive_UT	CD4	Sorted cell	ENSG00000135047	CTSL	4159	2.78971331910295e-38	0.111791665203838	2.21529173924004e-37	0.887728797047219	0.000479537748935583	9:87709162	rs3118865	chr9.2		9	87709162	9:87709162	1.15343e-54	9:88081422	4.04898439004306e-09	5614	7668	0.99999999959726	0.966743081213254	86725586	88725225	ENSG00000135047.14	CTSL	protein_coding	87726119	1	-16957	-16957	355303	0	0	5	86725586	88725225	1999639	163640
IBD_DeLange_28067908_1	IBD (DeLange, EUR)	IMD	Naive_CD4_UT	CD4_naive_UT	CD4	Sorted cell	ENSG00000156345	CDK20	4464	0.00823482760304554	0.103165235783673	0.065395111331995	0.819256623130965	0.00394820215032138	9:88081422	rs11142085	chr9.2		9	88081422	9:87964700	3.59584e-07	9:88081422	4.04898439004306e-09	5977	7905	0.916482338642618	0.966439048668901	86974819	88972842	ENSG00000156345.17	CDK20	protein_coding	87974533	-1	-106889	9833	-106889	0	0	0	86974819	88972842	1998023	163642
IBD_DeLange_28067908_1	IBD (DeLange, EUR)	IMD	Naive_CD4_UT	CD4_naive_UT	CD4	Sorted cell	ENSG00000130560	UBAC1	4383	1.65612572414053e-31	1.05884538364113e-30	0.134621977704199	0.860697392768963	0.00468062952683535	9:136374746	rs3829110	chr9.5		9	136374746	9:135961478	5.53889e-09	9:136374746	2.33676608746071e-36	6734	8337	0.966725272832786	1	134963026	136961154	ENSG00000130560.8	UBAC1	protein_coding	135961373	-1	-413373	-105	-413373	10	0	10	134961768	136961154	1999386	163639
IBD_DeLange_28067908_1	IBD (DeLange, EUR)	IMD	Naive_CD4_UT	CD4_naive_UT	CD4	Sorted cell	ENSG00000165689	ENTR1	3923	1.18385946580481e-34	1.22958730520601e-30	9.62327317832037e-05	0.999497428149543	0.000406339118668288	9:136374746	rs3829110	chr9.5		9	136374746	9:136371418	1.43483e-17	9:136374746	2.33676608746071e-36	6385	7456	0.999876499479905	1	135412656	137410327	ENSG00000165689.16	SDCCAG3	protein_coding	136410614	-1	35868	39196	35868	1	2	1	135410620	137410327	1999707	163643
IBD_DeLange_28067908_1	IBD (DeLange, EUR)	IMD	Naive_CD4_UT	CD4_naive_UT	CD4	Sorted cell	ENSG00000177239	MAN1B1	3138	9.55379207974242e-33	1.22031751803134e-30	0.00776601900207244	0.991962538841971	0.000271442155962392	9:136374746	rs3829110	chr9.5		9	136374746	9:137109777	2.04628e-09	9:136374746	2.33676608746071e-36	5426	6350	0.902132663117721	1	136087343	138085117	ENSG00000177239.14	MAN1B1	protein_coding	137086985	1	-712239	22792	-712239	53	0	53	136087343	138085257	1997914	163645
IBD_DeLange_28067908_1	IBD (DeLange, EUR)	IMD	Naive_CD4_UT	CD4_naive_UT	CD4	Sorted cell	ENSG00000187922	LCN10	3303	3.39366758404641e-33	1.22670572103057e-30	0.00275862052726736	0.997155707699958	8.56717727737249e-05	9:136374746	rs3829110	chr9.5		9	136374746	9:136734299	5.82394e-11	9:136374746	2.33676608746071e-36	5603	6663	0.963593325661867	1	135743764	137742937	ENSG00000187922.13	LCN10	protein_coding	136742940	-1	368194	8641	368194	15	0	15	135743661	137742937	1999276	163647
IBD_DeLange_28067908_1	IBD (DeLange, EUR)	IMD	Naive_CD4_UT	CD4_naive_UT	CD4	Sorted cell	ENSG00000237886	NALT1	3732	1.35231522884237e-32	1.21604778901767e-30	0.0109926044824129	0.988491302387772	0.000516093129808364	9:136374746	rs3829110	chr9.5		9	136374746	9:136546871	5.76781e-10	9:136374746	2.33676608746071e-36	6170	7182	0.997001431773972	1	135547045	137542940	ENSG00000237886.1	NALT1	lncRNA	136546190	1	-171444	681	-171444	8	0	8	135547045	137545231	1998186	163650
IBD_DeLange_28067908_1	IBD (DeLange, EUR)	IMD	Naive_CD4_UT	CD4_naive_UT	CD4	Sorted cell	ENSG00000238058	CAMSAP1-DT	4397	2.33525525183495e-33	1.22777963216329e-30	0.0018982657890257	0.998028686241254	7.30479697175881e-05	9:136374746	rs3829110	chr9.5		9	136374746	9:135823775	3.22269e-09	9:136374746	2.33676608746071e-36	6780	8362	0.936432864354419	1	134908401	136907480	ENSG00000238058.1	AL355574.1	lncRNA	135908267	1	466479	-84492	466479	11	1	11	134908401	136907745	1999344	163651
IBD_DeLange_28067908_1	IBD (DeLange, EUR)	IMD	Naive_CD4_UT	CD4_naive_UT	CD4	Sorted cell	ENSG00000268996	MAN1B1-DT	3138	5.47136043352507e-34	1.22963557990771e-30	0.000444752081051031	0.999537446423233	1.78014957175879e-05	9:136374746	rs3829110	chr9.5		9	136374746	9:137085933	8.98988e-12	9:136374746	2.33676608746071e-36	5426	6350	0.993403841556125	1	136087343	138085117	ENSG00000268996.3	MAN1B1-AS1	lncRNA	137086817	-1	712071	884	712071	52	0	52	136087343	138085257	1997914	163652
IBD_DeLange_28067908_1	IBD (DeLange, EUR)	IMD	Naive_CD4_UT	CD4_naive_UT	CD4	Sorted cell	ENSG00000148384	INPP5E	3909	2.14510585542216e-32	9.96237878075229e-31	0.0174369849119791	0.809468618472825	0.173094396615199	9:136378050	rs3812565	chr9.5		9	136378050	9:136432582	2.12439e-10	9:136374746	2.33676608746071e-36	6362	7374	0.988713815596072	1	135440500	137439407	ENSG00000148384.12	INPP5E	protein_coding	136439845	-1	61795	7263	65099	3	0	3	135440500	137439407	1998907	163641
IBD_DeLange_28067908_1	IBD (DeLange, EUR)	IMD	Naive_CD4_UT	CD4_naive_UT	CD4	Sorted cell	ENSG00000197321	SVIL	5709	1.58415034498322e-11	6.81258068076937e-08	0.000232477252828872	0.999759917027177	7.53757834677292e-06	10:30401447	rs10826797	chr10.1		10	30401447	10:29734796	6.69416e-13	10:30401447	3.35278873098518e-13	7532	8887	0.991995522529503	0.999991931230215	28736852	30736498	ENSG00000197321.14	SVIL	protein_coding	29634971	-1	-766476	-99825	-766476	3	0	3	28736852	30736498	1999646	163673
IBD_DeLange_28067908_1	IBD (DeLange, EUR)	IMD	Naive_CD4_UT	CD4_naive_UT	CD4	Sorted cell	ENSG00000234814	SVIL2P	4292	1.21071098707316e-52	6.81421609890988e-08	1.77674274851279e-45	0.999999931428337	4.29508334644923e-10	10:30705046	rs3858240	chr10.1		10	30705046	10:30704519	4.81797e-65	10:30401447	3.35278873098518e-13	6047	7060	0.999999999707991	0.999991927314779	29656084	31654948	ENSG00000234814.8	SVILP1	transcribed_unprocessed_pseudogene	30655651	1	49395	48868	-254204	0	0	6	29656084	31654948	1998864	163681
IBD_DeLange_28067908_1	IBD (DeLange, EUR)	IMD	Naive_CD4_UT	CD4_naive_UT	CD4	Sorted cell	ENSG00000108100	CCNY	3011	2.88519781864032e-09	1.47284803114681e-08	0.16192596206143	0.82658354451054	0.0114904758143527	10:35203904	rs2384352	chr10.2		10	35203904	10:35270913	4.31357e-07	10:35203904	3.88403225692695e-13	4396	5938	0.95373904678632	0.988612887706965	34247121	36246740	ENSG00000108100.17	CCNY	protein_coding	35336509	1	-132605	-65596	-132605	1	0	1	34247121	36246740	1999619	163660
IBD_DeLange_28067908_1	IBD (DeLange, EUR)	IMD	Naive_CD4_UT	CD4_naive_UT	CD4	Sorted cell	ENSG00000148498	PARD3	3010	5.4536649577546e-09	1.21769531085761e-08	0.30607604770946	0.683386084344443	0.0105378503154805	10:35241532	rs12764283	chr10.2		10	35241532	10:34828070	1.38107e-07	10:35203904	3.88403225692695e-13	4452	5730	0.924207098010251	0.98861288798264	33816025	35809341	ENSG00000148498.15	PARD3	protein_coding	34815296	-1	-426236	-12774	-388608	4	0	3	33815391	35813647	1998256	163665
IBD_DeLange_28067908_1	IBD (DeLange, EUR)	IMD	Naive_CD4_UT	CD4_naive_UT	CD4	Sorted cell	ENSG00000271335	CCNY-AS1	3059	4.17762733152731e-36	1.78180060181426e-08	2.34460985740098e-28	0.999999981665454	5.16546461036571e-10	10:35316877	rs11010170	chr10.2		10	35316877	10:35313747	5.11892e-41	10:35203904	3.88403225692695e-13	4451	5991	0.985905270601185	0.988612888091236	34337185	36336234	ENSG00000271335.5	AL117336.3	lncRNA	35337256	-1	20379	23509	133352	1	1	2	34337185	36336234	1999049	163682
IBD_DeLange_28067908_1	IBD (DeLange, EUR)	IMD	Naive_CD4_UT	CD4_naive_UT	CD4	Sorted cell	ENSG00000165476	REEP3	3136	1.38203847418071e-40	9.45995466956863e-30	1.4609356201311e-11	0.999999999984894	4.99363877733684e-13	10:62685804	rs10761659	chr10.3		10	62685804	10:63606704	6.52681e-29	10:62685804	2.74224980090195e-36	4575	6500	0.999342729274975	0.999999999999989	62521408	64521033	ENSG00000165476.13	REEP3	protein_coding	63521401	1	-835597	85303	-835597	8	0	8	62521408	64521182	1999774	163668
IBD_DeLange_28067908_1	IBD (DeLange, EUR)	IMD	Naive_CD4_UT	CD4_naive_UT	CD4	Sorted cell	ENSG00000133678	TMEM254	4556	2.32311244555628e-12	4.55975243814429e-07	5.09479241150122e-06	0.999994303238987	1.45991033398839e-07	10:79282718	rs1250573	chr10.4		10	79282718	10:80061733	1.52859e-14	10:79282718	1.23455324136334e-12	5923	8279	0.951922925721516	0.999208110898197	79078894	81078150	ENSG00000133678.13	TMEM254	protein_coding	80078665	1	-795947	-16932	-795947	19	0	19	79078894	81078150	1999256	163664
IBD_DeLange_28067908_1	IBD (DeLange, EUR)	IMD	Naive_CD4_UT	CD4_naive_UT	CD4	Sorted cell	ENSG00000133678	TMEM254	4556	2.32311244555628e-12	4.55975243814429e-07	5.09479241150122e-06	0.999994303238987	1.45991033398839e-07	10:79282718	rs1250573	chr10.5		10	79282718	10:80061733	1.52859e-14	10:79282718	1.23455324136334e-12	5923	8279	0.951922925721516	0.999208110898197	79078894	81078150	ENSG00000133678.13	TMEM254	protein_coding	80078665	1	-795947	-16932	-795947	19	0	19	79078894	81078150	1999256	163664
IBD_DeLange_28067908_1	IBD (DeLange, EUR)	IMD	Naive_CD4_UT	CD4_naive_UT	CD4	Sorted cell	ENSG00000225484	NUTM2B-AS1	4504	2.43642729898054e-10	4.55726126536572e-07	0.000534330196986347	0.999447931997866	1.72818353785601e-05	10:79282718	rs1250573	chr10.4		10	79282718	10:79682124	6.39174e-13	10:79282718	1.23455324136334e-12	5883	8134	0.997034376729855	0.999208117247771	78826805	80826194	ENSG00000225484.6	NUTM2B-AS1	lncRNA	79826389	-1	543671	144265	543671	14	4	14	78826752	80826194	1999442	163676
IBD_DeLange_28067908_1	IBD (DeLange, EUR)	IMD	Naive_CD4_UT	CD4_naive_UT	CD4	Sorted cell	ENSG00000225484	NUTM2B-AS1	4504	2.43642729898054e-10	4.55726126536572e-07	0.000534330196986347	0.999447931997866	1.72818353785601e-05	10:79282718	rs1250573	chr10.5		10	79282718	10:79682124	6.39174e-13	10:79282718	1.23455324136334e-12	5883	8134	0.997034376729855	0.999208117247771	78826805	80826194	ENSG00000225484.6	NUTM2B-AS1	lncRNA	79826389	-1	543671	144265	543671	14	4	14	78826752	80826194	1999442	163676
IBD_DeLange_28067908_1	IBD (DeLange, EUR)	IMD	Naive_CD4_UT	CD4_naive_UT	CD4	Sorted cell	ENSG00000230091	TMEM254-AS1	4555	9.36268027528715e-16	4.55977631152274e-07	2.05331913694496e-09	0.999999539159546	2.80950324220444e-09	10:80061733	rs2342607	chr10.4		10	80061733	10:80061733	3.84326e-18	10:79282718	1.23455324136334e-12	5922	8278	0.913005869969517	0.999208110898225	79079111	81078150	ENSG00000230091.6	TMEM254-AS1	lncRNA	80078904	-1	17171	17171	796186	1	1	20	79079111	81078150	1999039	163679
IBD_DeLange_28067908_1	IBD (DeLange, EUR)	IMD	Naive_CD4_UT	CD4_naive_UT	CD4	Sorted cell	ENSG00000230091	TMEM254-AS1	4555	9.36268027528715e-16	4.55977631152274e-07	2.05331913694496e-09	0.999999539159546	2.80950324220444e-09	10:80061733	rs2342607	chr10.5		10	80061733	10:80061733	3.84326e-18	10:79282718	1.23455324136334e-12	5922	8278	0.913005869969517	0.999208110898225	79079111	81078150	ENSG00000230091.6	TMEM254-AS1	lncRNA	80078904	-1	17171	17171	796186	1	1	20	79079111	81078150	1999039	163679
IBD_DeLange_28067908_1	IBD (DeLange, EUR)	IMD	Naive_CD4_UT	CD4_naive_UT	CD4	Sorted cell	ENSG00000108219	TSPAN14	4637	4.61972706532828e-07	1.00455323592209e-05	0.0382250304495982	0.830936323351212	0.130828138694125	10:80489996	rs10749609	chr10.5		10	80489996	10:80484200	5.24242e-14	10:80508189	2.6167849372106e-11	6038	8226	0.990563710088175	0.979427472279098	79454422	81454075	ENSG00000108219.14	TSPAN14	protein_coding	80454310	1	35686	29890	53879	0	0	0	79454422	81454075	1999653	163661
IBD_DeLange_28067908_1	IBD (DeLange, EUR)	IMD	Naive_CD4_UT	CD4_naive_UT	CD4	Sorted cell	ENSG00000122378	PRXL2A	4547	3.74759481663918e-06	8.01560554114102e-06	0.310087426242272	0.663182214910159	0.0267185956472111	10:80508189	rs2343551	chr10.5		10	80508189	10:80542291	1.76272e-07	10:80508189	2.6167849372106e-11	5943	8162	0.944407856936122	0.979427442543548	79408286	81407607	ENSG00000122378.13	FAM213A	protein_coding	80408551	1	99638	133740	99638	1	3	1	79408286	81407607	1999321	163663
IBD_DeLange_28067908_1	IBD (DeLange, EUR)	IMD	Naive_CD4_UT	CD4_naive_UT	CD4	Sorted cell	ENSG00000226659	TSPAN14-AS1	4849	4.98659204537654e-41	1.20854469004185e-05	4.12605847683934e-36	0.999986765741645	1.14881145834277e-06	10:80535642	rs11185932	chr10.5		10	80535642	10:80535642	2.50889e-51	10:80508189	2.6167849372106e-11	6285	8281	1	0.979427543344599	79538395	81535834	ENSG00000226659.1	AC021028.1	lncRNA	80536090	-1	448	448	27901	0	0	0	79537331	81535834	1998503	163677
IBD_DeLange_28067908_1	IBD (DeLange, EUR)	IMD	Naive_CD4_UT	CD4_naive_UT	CD4	Sorted cell	ENSG00000075290	WNT8B	3390	1.22150890368344e-30	4.57754224778674e-29	0.0259443158554983	0.972246371205094	0.00180931293940787	10:99526738	rs6584282	chr10.6		10	99526738	10:100573878	1.63237e-07	10:99526738	1.52089206869467e-34	4607	6000	0.958488215288476	0.999999999783884	99463289	101461455	ENSG00000075290.7	WNT8B	protein_coding	100463009	1	-936271	110869	-936271	25	4	25	99463289	101462367	1999078	163653
IBD_DeLange_28067908_1	IBD (DeLange, EUR)	IMD	Naive_CD4_UT	CD4_naive_UT	CD4	Sorted cell	ENSG00000095485	CWF19L1	3416	1.00358130835647e-29	3.6756622078468e-29	0.213156288686555	0.780682283716506	0.00616142759694291	10:99526738	rs6584282	chr10.6		10	99526738	10:100291534	1.12987e-08	10:99526738	1.52089206869467e-34	4639	6012	0.941847941786284	0.999999999783884	99268044	101267649	ENSG00000095485.17	CWF19L1	protein_coding	100267638	-1	740900	-23896	740900	18	1	18	99268044	101267649	1999605	163654
IBD_DeLange_28067908_1	IBD (DeLange, EUR)	IMD	Naive_CD4_UT	CD4_naive_UT	CD4	Sorted cell	ENSG00000099194	SCD	3383	6.14229415687721e-32	4.70188618691755e-29	0.00130459646428171	0.998660028920495	3.53746152222566e-05	10:99526738	rs6584282	chr10.6		10	99526738	10:100519537	5.99933e-10	10:99526738	1.52089206869467e-34	4585	6001	0.945409507175945	0.999999999783884	99347319	101346741	ENSG00000099194.5	SCD	protein_coding	100347233	1	-820495	172304	-820495	22	3	22	99347319	101346741	1999422	163655
IBD_DeLange_28067908_1	IBD (DeLange, EUR)	IMD	Naive_CD4_UT	CD4_naive_UT	CD4	Sorted cell	ENSG00000107566	ERLIN1	3392	2.31384405101311e-29	2.30560286303602e-29	0.491450375178004	0.489662207995534	0.0188874168264685	10:99526738	rs6584282	chr10.6		10	99526738	10:100170367	3.72547e-07	10:99526738	1.52089206869467e-34	4637	5992	0.903872198292926	0.999999999783884	99189892	101188022	ENSG00000107566.13	ERLIN1	protein_coding	100186029	-1	659291	15662	659291	12	0	12	99188794	101188022	1999228	163656
IBD_DeLange_28067908_1	IBD (DeLange, EUR)	IMD	Naive_CD4_UT	CD4_naive_UT	CD4	Sorted cell	ENSG00000155287	SLC25A28	3652	1.06631352412804e-29	3.60209759081423e-29	0.226480337454314	0.765052869479614	0.00846679306606968	10:99526738	rs6584282	chr10.6		10	99526738	10:99600985	7.42783e-08	10:99526738	1.52089206869467e-34	4928	5987	0.922996977182337	0.999999999783884	98621203	100620604	ENSG00000155287.10	SLC25A28	protein_coding	99620439	-1	93701	19454	93701	0	0	0	98621203	100620604	1999401	163667
IBD_DeLange_28067908_1	IBD (DeLange, EUR)	IMD	Naive_CD4_UT	CD4_naive_UT	CD4	Sorted cell	ENSG00000196072	BLOC1S2	3417	1.84142799616205e-29	2.79861991894589e-29	0.391111267494834	0.594385647031107	0.0145030854740615	10:99526738	rs6584282	chr10.6		10	99526738	10:100155872	2.11187e-12	10:99526738	1.52089206869467e-34	4632	6027	0.907192852815973	0.999999999783884	99287298	101286058	ENSG00000196072.11	BLOC1S2	protein_coding	100286680	-1	759942	130808	759942	19	7	19	99287298	101286058	1998760	163672
IBD_DeLange_28067908_1	IBD (DeLange, EUR)	IMD	Naive_CD4_UT	CD4_naive_UT	CD4	Sorted cell	ENSG00000230224	PHB1P9	3406	1.54200400219118e-33	4.70803258594018e-29	3.27514918332992e-05	0.999965564621795	1.68388637479057e-06	10:99526738	rs6584282	chr10.6		10	99526738	10:100203542	1.32073e-16	10:99526738	1.52089206869467e-34	4633	5994	0.999417523168337	0.999999999783884	99248937	101247991	ENSG00000230224.1	PHBP9	processed_pseudogene	100248271	1	-721533	-44729	-721533	17	3	17	99248412	101247991	1999579	163680
IBD_DeLange_28067908_1	IBD (DeLange, EUR)	IMD	Naive_CD4_UT	CD4_naive_UT	CD4	Sorted cell	ENSG00000148700	ADD3	3685	2.45360169990644e-28	0.00145946853792655	1.67869111469965e-25	0.998530779890422	9.75157165049791e-06	10:110014755	rs7099604	chr10.7		10	110014755	10:110008393	1.63407e-55	10:110426390	2.60251239748279e-09	5329	6649	0.971188901255639	0.999585466701371	108996787	110995845	ENSG00000148700.14	ADD3	protein_coding	110007984	1	6771	409	418406	1	1	5	108996787	110995845	1999058	163666
IBD_DeLange_28067908_1	IBD (DeLange, EUR)	IMD	Naive_CD4_UT	CD4_naive_UT	CD4	Sorted cell	ENSG00000119950	MXI1	3623	1.42149461833342e-08	0.00145783890227895	9.72542983987454e-06	0.997406375354902	0.00112604609803433	10:110269647	rs10509912	chr10.7		10	110269647	10:110267898	7.5897e-17	10:110426390	2.60251239748279e-09	5108	6560	0.999993882959416	0.999611772260547	109207771	111207320	ENSG00000119950.20	MXI1	protein_coding	110207605	1	62042	60293	218785	2	2	3	109207771	111207408	1999637	163662
IBD_DeLange_28067908_1	IBD (DeLange, EUR)	IMD	Naive_CD4_UT	CD4_naive_UT	CD4	Sorted cell	ENSG00000108039	XPNPEP1	3682	3.14860266386114e-05	0.0014268589213233	0.0215419276347583	0.97621852343999	0.000781203977289771	10:110426390	rs11195128	chr10.7		10	110426390	10:109970716	1.95521e-07	10:110426390	2.60251239748279e-09	5376	6752	0.92416074328092	0.999543069955662	108924243	110922858	ENSG00000108039.17	XPNPEP1	protein_coding	109923511	-1	-502879	-47205	-502879	6	0	6	108924118	110922858	1998740	163659
IBD_DeLange_28067908_1	IBD (DeLange, EUR)	IMD	Naive_CD4_UT	CD4_naive_UT	CD4	Sorted cell	ENSG00000214413	BBIP1	3925	7.40705670428001e-07	0.00145854932968825	0.000506816928422098	0.997990776720487	4.31163157325293e-05	10:110426390	rs11195128	chr10.7		10	110426390	10:110868120	1.43534e-11	10:110426390	2.60251239748279e-09	5378	7047	0.956567868726267	0.999624172773188	109920630	111918897	ENSG00000214413.7	BBIP1	protein_coding	110919180	-1	492790	51060	492790	9	5	9	109920463	111918897	1998434	163675
IBD_DeLange_28067908_1	IBD (DeLange, EUR)	IMD	Naive_CD4_UT	CD4_naive_UT	CD4	Sorted cell	ENSG00000182022	CHST15	5018	1.82247800713361e-08	0.000472034939078077	3.85889702732307e-05	0.999482128024944	7.22984092477869e-06	10:124083503	rs7900094	chr10.8		10	124083503	10:124083503	4.3123e-14	10:124750812	1.32195340571774e-09	7145	7809	0.956432776086722	0.941884899525851	123093877	125093360	ENSG00000182022.17	CHST15	protein_coding	124093598	-1	10095	10095	-657214	0	0	6	123093877	125093360	1999483	163670
IBD_DeLange_28067908_1	IBD (DeLange, EUR)	IMD	Naive_CD4_UT	CD4_naive_UT	CD4	Sorted cell	ENSG00000107902	LHPP	4913	9.84801122045454e-09	0.000472044742495436	2.08521030054928e-05	0.999503890713832	3.20259265470363e-06	10:124469839	rs11245067	chr10.8		10	124469839	10:124475750	4.16046e-14	10:124750812	1.32195340571774e-09	6967	7863	0.997833386977189	0.941874325826596	123462118	125461245	ENSG00000107902.13	LHPP	protein_coding	124461823	1	8016	13927	288989	0	0	4	123462118	125461245	1999127	163658
IBD_DeLange_28067908_1	IBD (DeLange, EUR)	IMD	Naive_CD4_UT	CD4_naive_UT	CD4	Sorted cell	ENSG00000189319	FAM53B	4556	1.03441140179623e-46	0.000471733540212003	2.19025215757314e-43	0.998842417586495	0.000685848873286669	10:124620879	rs10751601	chr10.8		10	124620879	10:124620879	6.78519e-62	10:124750812	1.32195340571774e-09	6606	7356	1.00000000000001	0.941871005464909	123744535	125743908	ENSG00000189319.13	FAM53B	protein_coding	124744378	-1	123499	123499	-6434	2	2	0	123744535	125744246	1999711	163671
IBD_DeLange_28067908_1	IBD (DeLange, EUR)	IMD	Naive_CD4_UT	CD4_naive_UT	CD4	Sorted cell	ENSG00000203791	EEF1AKMT2	4498	3.29587900600774e-27	0.000470605627811508	6.97865578252993e-24	0.99644870843114	0.00308068594104597	10:124768428	rs10430743	chr10.8		10	124768428	10:124742712	3.03598e-37	10:124750812	1.32195340571774e-09	6591	7250	0.995532060687307	0.941870808249178	123791920	125790546	ENSG00000203791.14	EEF1AKMT2	protein_coding	124791887	-1	23459	49175	41075	1	2	1	123791920	125791539	1999619	163674
IBD_DeLange_28067908_1	IBD (DeLange, EUR)	IMD	Naive_CD4_UT	CD4_naive_UT	CD4	Sorted cell	ENSG00000226899	AL731577.1	4151	1.12940618155568e-34	0.000472068495172714	2.39132855959306e-31	0.999526024133595	1.90737123657733e-06	10:124922586	rs7070792	chr10.8		10	124922586	10:124921078	1.21727e-47	10:124750812	1.32195340571774e-09	6258	6791	0.944050959245915	0.941880598652976	123946970	125945556	ENSG00000226899.1	AL731577.1	lncRNA	124946432	-1	23846	25354	195620	1	1	6	123946970	125945743	1998773	163678
IBD_DeLange_28067908_1	IBD (DeLange, EUR)	IMD	Naive_CD4_UT	CD4_naive_UT	CD4	Sorted cell	ENSG00000078124	ACER3	3731	2.6381506490002e-38	9.10831794033434e-27	2.89641914816087e-12	0.999999999996945	1.55941369163466e-13	11:76584554	rs11236791	chr11.2		11	76584554	11:76854187	1.16861e-21	11:76584554	6.36772770751741e-33	4976	6185	0.992734471140361	0.999999613643005	75861849	77858738	ENSG00000078124.11	ACER3	protein_coding	76860918	1	-276364	-6731	-276364	7	0	7	75861763	77858738	1996975	163683
IBD_DeLange_28067908_1	IBD (DeLange, EUR)	IMD	Naive_CD4_UT	CD4_naive_UT	CD4	Sorted cell	ENSG00000149260	CAPN5	4040	1.16861311188374e-28	8.98586268300909e-27	0.0128301747867761	0.986554436453822	0.000615388759399527	11:76584554	rs11236791	chr11.2		11	76584554	11:77078233	6.16541e-10	11:76584554	6.36772770751741e-33	5344	6490	0.955909782921734	0.999999613643005	76067987	78066775	ENSG00000149260.15	CAPN5	protein_coding	77066971	1	-482417	11262	-482417	9	0	9	76067766	78066775	1999009	163684
IBD_DeLange_28067908_1	IBD (DeLange, EUR)	IMD	Naive_CD4_UT	CD4_naive_UT	CD4	Sorted cell	ENSG00000149269	PAK1	3942	5.49371162135368e-62	9.10831794036217e-27	6.03153255883736e-36	1	1.53482615018749e-28	11:77406872	rs2725834	chr11.2		11	77406872	11:77385126	7.60083e-56	11:76584554	6.36772770751741e-33	5224	6390	0.997981742098837	0.999999613643005	76474944	78474590	ENSG00000149269.9	PAK1	protein_coding	77474094	-1	67222	88968	889540	1	1	14	76474944	78474590	1999646	163685
IBD_DeLange_28067908_1	IBD (DeLange, EUR)	IMD	Naive_CD4_UT	CD4_naive_UT	CD4	Sorted cell	ENSG00000122033	MTIF3	4326	2.77442885246162e-09	8.6169584587062e-06	0.000321862599801846	0.999656768527238	1.27491400713482e-05	13:26967893	rs3897234	chr13.1		13	26967893	13:27427638	8.32773e-13	13:26967893	2.13394940431554e-11	5686	7909	0.927063475337826	0.999993266972006	26450834	28450209	ENSG00000122033.14	MTIF3	protein_coding	27450564	-1	482671	22926	482671	9	0	9	26450834	28450438	1999604	163688
IBD_DeLange_28067908_1	IBD (DeLange, EUR)	IMD	Naive_CD4_UT	CD4_naive_UT	CD4	Sorted cell	ENSG00000122034	GTF3A	4378	3.10748163268338e-13	8.61983947212323e-06	3.60500190287472e-08	0.999991033038293	3.11071905417421e-07	13:27424632	rs1049302	chr13.1		13	27424632	13:27424632	2.36585e-26	13:26967893	2.13394940431554e-11	5734	7971	0.999770171148895	0.999993264684516	26424889	28424045	ENSG00000122034.14	GTF3A	protein_coding	27424619	1	13	13	-456726	0	0	8	26424889	28424045	1999156	163689
IBD_DeLange_28067908_1	IBD (DeLange, EUR)	IMD	Naive_CD4_UT	CD4_naive_UT	CD4	Sorted cell	ENSG00000186184	POLR1D	4291	3.00395855453705e-33	8.61984021435861e-06	3.4849042947718e-28	0.999991099111874	2.81047913049364e-07	13:27616786	rs1218961	chr13.1		13	27616786	13:27615843	2.83336e-54	13:26967893	2.13394940431554e-11	5666	7798	0.979146687390642	0.999993318561734	26620922	28620632	ENSG00000186184.16	POLR1D	protein_coding	27621892	1	-5106	-6049	-653999	1	1	11	26620922	28620632	1999710	163691
IBD_DeLange_28067908_1	IBD (DeLange, EUR)	IMD	Naive_CD4_UT	CD4_naive_UT	CD4	Sorted cell	ENSG00000185650	ZFP36L1	3310	3.72977071624304e-82	4.52410247005383e-06	8.15272249502647e-77	0.9888790907557	0.0111163851418248	14:68787474	rs4902647	chr14.1		14	68787474	14:68784174	1.34736e-101	14:68816170	1.84562175311585e-11	4692	6062	0.999886408034043	0.999949311714602	67798150	69796193	ENSG00000185650.9	ZFP36L1	protein_coding	68793067	-1	5593	8893	-23103	0	0	1	67798150	69796193	1998043	163694
IBD_DeLange_28067908_1	IBD (DeLange, EUR)	IMD	Naive_CD4_UT	CD4_naive_UT	CD4	Sorted cell	ENSG00000072121	ZFYVE26	3405	2.56559904032162e-07	4.37747216689188e-06	0.055086887452644	0.939892551499084	0.00501592701620139	14:68816170	rs194746	chr14.1		14	68816170	14:67794147	5.7927e-10	14:68816170	1.84562175311585e-11	4935	6548	0.941791615392793	0.999988903802546	66817731	68816213	ENSG00000072121.15	ZFYVE26	protein_coding	67816590	-1	-999580	22443	-999580	9	0	9	66817731	68816213	1998482	163693
IBD_DeLange_28067908_1	IBD (DeLange, EUR)	IMD	Naive_CD4_UT	CD4_naive_UT	CD4	Sorted cell	ENSG00000103811	CTSH	4666	2.01447843481006e-08	0.000684241332501435	2.94198107806853e-05	0.999278516379928	7.80233200453489e-06	15:78843139	rs8035783	chr15.2		15	78843139	15:78918256	5.02318e-14	15:79913012	6.35451954271868e-14	6862	7619	0.942862603748841	0.999765271567685	77954276	79949446	ENSG00000103811.15	CTSH	protein_coding	78945046	-1	101907	26790	-967966	3	0	10	77953977	79949446	1995469	163695
IBD_DeLange_28067908_1	IBD (DeLange, EUR)	IMD	Naive_CD4_UT	CD4_naive_UT	CD4	Sorted cell	ENSG00000180953	ST20	4762	8.94050947401798e-06	0.000674419372088524	0.0130592394204379	0.985109803336195	0.00114759736180571	15:79913012	rs1864239	chr15.2		15	79913012	15:79928689	2.19647e-10	15:79913012	6.35451954271868e-14	6594	7659	0.920583239004069	0.999569275066087	78924043	80922827	ENSG00000180953.11	ST20	lncRNA	79923702	-1	10690	-4987	10690	2	1	2	78923908	80922827	1998919	163696
IBD_DeLange_28067908_1	IBD (DeLange, EUR)	IMD	Naive_CD4_UT	CD4_naive_UT	CD4	Sorted cell	ENSG00000166669	ATF7IP2	5497	4.09592155581429e-06	0.00022087528603547	0.0181878113299735	0.980788188838076	0.000799028624359033	16:11273620	rs2301127	chr16.2		16	11273620	16:10361971	8.13306e-10	16:11273620	5.15586403871322e-10	7052	9121	0.996159557043317	0.997927337157184	9326622	11326328	ENSG00000166669.13	ATF7IP2	protein_coding	10386061	1	887559	-24090	887559	17	0	17	9326543	11326416	1999873	163701
IBD_DeLange_28067908_1	IBD (DeLange, EUR)	IMD	Naive_CD4_UT	CD4_naive_UT	CD4	Sorted cell	ENSG00000184602	SNN	6231	6.44409305649058e-05	0.000151982761947714	0.293926362531078	0.693194651606505	0.0126625621699055	16:11273620	rs2301127	chr16.2		16	11273620	16:11665463	3.46928e-14	16:11273620	5.15586403871322e-10	8398	9810	0.921617654960159	0.997857245189685	10668438	12668181	ENSG00000184602.5	SNN	protein_coding	11668455	1	-394835	-2992	-394835	9	0	9	10668438	12668181	1999743	163707
IBD_DeLange_28067908_1	IBD (DeLange, EUR)	IMD	Naive_CD4_UT	CD4_naive_UT	CD4	Sorted cell	ENSG00000184602	SNN	6231	6.44409305649058e-05	0.000151982761947714	0.293926362531078	0.693194651606505	0.0126625621699055	16:11273620	rs2301127	chr16.3		16	11273620	16:11665463	3.46928e-14	16:11273620	5.15586403871322e-10	8398	9810	0.921617654960159	0.997857245189685	10668438	12668181	ENSG00000184602.5	SNN	protein_coding	11668455	1	-394835	-2992	-394835	9	0	9	10668438	12668181	1999743	163707
IBD_DeLange_28067908_1	IBD (DeLange, EUR)	IMD	Naive_CD4_UT	CD4_naive_UT	CD4	Sorted cell	ENSG00000241641	RPS23P6	6583	3.1574165149492e-05	0.000195976590264194	0.137871750406244	0.85573940328436	0.00616129555398247	16:11273620	rs2301127	chr16.2		16	11273620	16:12075445	3.00497e-08	16:11273620	5.15586403871322e-10	8763	10284	0.954949031467669	0.99784810393694	11082811	13081132	ENSG00000241641.1	RPS23P6	processed_pseudogene	12081237	1	-807617	-5792	-807617	24	0	24	11082127	13081132	1999005	163712
IBD_DeLange_28067908_1	IBD (DeLange, EUR)	IMD	Naive_CD4_UT	CD4_naive_UT	CD4	Sorted cell	ENSG00000241641	RPS23P6	6583	3.1574165149492e-05	0.000195976590264194	0.137871750406244	0.85573940328436	0.00616129555398247	16:11273620	rs2301127	chr16.3		16	11273620	16:12075445	3.00497e-08	16:11273620	5.15586403871322e-10	8763	10284	0.954949031467669	0.99784810393694	11082811	13081132	ENSG00000241641.1	RPS23P6	processed_pseudogene	12081237	1	-807617	-5792	-807617	24	0	24	11082127	13081132	1999005	163712
IBD_DeLange_28067908_1	IBD (DeLange, EUR)	IMD	Naive_CD4_UT	CD4_naive_UT	CD4	Sorted cell	ENSG00000175643	RMI2	5576	5.4974837829849e-13	0.00021670568977283	2.5075088337925e-09	0.988413885813105	0.0113694059890628	16:11339246	rs7187741	chr16.2		16	11339246	16:11328388	1.5064e-18	16:11273620	5.15586403871322e-10	7320	8854	0.930943710946631	0.997778746997795	10250745	12249115	ENSG00000175643.8	RMI2	protein_coding	11345459	1	-6213	-17071	-71839	1	1	3	10250469	12249115	1998646	163704
IBD_DeLange_28067908_1	IBD (DeLange, EUR)	IMD	Naive_CD4_UT	CD4_naive_UT	CD4	Sorted cell	ENSG00000175643	RMI2	5576	5.4974837829849e-13	0.00021670568977283	2.5075088337925e-09	0.988413885813105	0.0113694059890628	16:11339246	rs7187741	chr16.3		16	11339246	16:11328388	1.5064e-18	16:11273620	5.15586403871322e-10	7320	8854	0.930943710946631	0.997778746997795	10250745	12249115	ENSG00000175643.8	RMI2	protein_coding	11345459	1	-6213	-17071	-71839	1	1	3	10250469	12249115	1998646	163704
IBD_DeLange_28067908_1	IBD (DeLange, EUR)	IMD	Naive_CD4_UT	CD4_naive_UT	CD4	Sorted cell	ENSG00000262703	RP11-485G7.6	5424	1.09173668404015e-07	0.000215414608674667	0.000497962166312312	0.98251404881706	0.0167724652342854	16:11339246	rs7187741	chr16.2		16	11339246	16:11328388	2.73594e-11	16:11273620	5.15586403871322e-10	7136	8734	0.920141975048907	0.997778157537238	10349426	12347894	ENSG00000262703.1	AC009121.1	lncRNA	11349321	-1	10075	20933	75701	2	2	4	10349426	12349170	1999744	163715
IBD_DeLange_28067908_1	IBD (DeLange, EUR)	IMD	Naive_CD4_UT	CD4_naive_UT	CD4	Sorted cell	ENSG00000262703	RP11-485G7.6	5424	1.09173668404015e-07	0.000215414608674667	0.000497962166312312	0.98251404881706	0.0167724652342854	16:11339246	rs7187741	chr16.3		16	11339246	16:11328388	2.73594e-11	16:11273620	5.15586403871322e-10	7136	8734	0.920141975048907	0.997778157537238	10349426	12347894	ENSG00000262703.1	AC009121.1	lncRNA	11349321	-1	10075	20933	75701	2	2	4	10349426	12349170	1999744	163715
IBD_DeLange_28067908_1	IBD (DeLange, EUR)	IMD	Naive_CD4_UT	CD4_naive_UT	CD4	Sorted cell	ENSG00000234719	NPIPB2	6438	5.22095983077417e-31	0.000224284799047834	2.32730223096742e-27	0.999775001868563	7.13332386170302e-07	16:11976565	rs393329	chr16.2		16	11976565	16:11976565	1.4553e-43	16:11273620	5.15586403871322e-10	8600	10074	0.999999999999995	0.997840864635904	10977116	12976571	ENSG00000234719.8	NPIPB2	protein_coding	11942045	-1	-34520	-34520	668425	1	1	20	10977116	12976571	1999455	163711
IBD_DeLange_28067908_1	IBD (DeLange, EUR)	IMD	Naive_CD4_UT	CD4_naive_UT	CD4	Sorted cell	ENSG00000234719	NPIPB2	6438	5.22095983077417e-31	0.000224284799047834	2.32730223096742e-27	0.999775001868563	7.13332386170302e-07	16:11976565	rs393329	chr16.3		16	11976565	16:11976565	1.4553e-43	16:11273620	5.15586403871322e-10	8600	10074	0.999999999999995	0.997840864635904	10977116	12976571	ENSG00000234719.8	NPIPB2	protein_coding	11942045	-1	-34520	-34520	668425	1	1	20	10977116	12976571	1999455	163711
IBD_DeLange_28067908_1	IBD (DeLange, EUR)	IMD	Naive_CD4_UT	CD4_naive_UT	CD4	Sorted cell	ENSG00000176953	NFATC2IP	1927	6.52763144258708e-11	1.2220164239799e-10	0.343425843090112	0.642888860764635	0.0136852959577768	16:28478021	rs28374519	chr16.4		16	28478021	16:28892335	3.98042e-07	16:28478021	7.28213375841216e-16	3275	3498	0.924144351562786	0.99201683796039	27950859	29949272	ENSG00000176953.12	NFATC2IP	protein_coding	28950937	1	-472916	-58602	-472916	27	2	27	27950859	29949272	1998413	163706
IBD_DeLange_28067908_1	IBD (DeLange, EUR)	IMD	Naive_CD4_UT	CD4_naive_UT	CD4	Sorted cell	ENSG00000260853	NFATC2IP-AS1	1904	3.53884840550554e-11	1.53318145677763e-10	0.186182692438761	0.806609148500551	0.00720815887198108	16:28478021	rs28374519	chr16.4		16	28478021	16:28948245	4.27176e-09	16:28478021	7.28213375841216e-16	3251	3461	0.964300134634464	0.99201683796071	27966898	29966682	ENSG00000260853.1	AC109460.2	lncRNA	28966436	-1	488415	18191	488415	28	1	28	27966898	29966682	1999784	163714
IBD_DeLange_28067908_1	IBD (DeLange, EUR)	IMD	Naive_CD4_UT	CD4_naive_UT	CD4	Sorted cell	ENSG00000233232	NPIPB7	2174	1.98739687154002e-18	7.52701729666406e-11	1.04559127176028e-08	0.394794216441616	0.6052057730272	16:28479196	rs151181	chr16.4		16	28479196	16:28473820	2.47608e-17	16:28478021	7.28213375841216e-16	3547	4154	0.925476445243332	0.992016837954092	27474038	29430182	ENSG00000233232.6	NPIPB7	protein_coding	28472336	-1	-6860	-1484	-5685	0	0	0	27472325	29458792	1986467	163710
IBD_DeLange_28067908_1	IBD (DeLange, EUR)	IMD	Naive_CD4_UT	CD4_naive_UT	CD4	Sorted cell	ENSG00000176476	SGF29	2146	2.16637642727449e-11	6.16927326694862e-11	0.113975437726736	0.323447071804836	0.562577490385073	16:28532060	rs12446550	chr16.4		16	28532060	16:28521178	1.07633e-09	16:28478021	7.28213375841216e-16	3487	4022	0.922897879867	0.992016837955835	27554638	29430182	ENSG00000176476.8	SGF29	protein_coding	28553920	1	-21860	-32742	-75899	1	1	5	27554162	29551319	1997157	163705
IBD_DeLange_28067908_1	IBD (DeLange, EUR)	IMD	Naive_CD4_UT	CD4_naive_UT	CD4	Sorted cell	ENSG00000196502	SULT1A1	2152	1.09898802457043e-29	1.90073972959639e-10	5.78189642297988e-20	0.999999999805709	4.22110832972613e-12	16:28603151	rs11074905	chr16.4		16	28603151	16:28608999	9.82662e-39	16:28478021	7.28213375841216e-16	3488	3969	0.999999836317124	0.992016837959138	27624519	29613968	ENSG00000196502.11	SULT1A1	protein_coding	28610044	-1	6893	1045	132023	0	0	9	27623910	29616705	1992795	163709
IBD_DeLange_28067908_1	IBD (DeLange, EUR)	IMD	Naive_CD4_UT	CD4_naive_UT	CD4	Sorted cell	ENSG00000254634	SMG1P6	1655	4.17874597004447e-35	1.92172006591114e-10	2.17448214407523e-25	0.999999999806249	1.57752556737687e-12	16:29590804	rs7194231	chr16.4		16	29590804	16:29590804	6.40477e-43	16:28478021	7.28213375841216e-16	2654	3212	0.999999995595965	0.992136350236494	28473820	30446894	ENSG00000254634.4	SMG1P6	transcribed_unprocessed_pseudogene	29447026	-1	-143778	-143778	969005	8	8	47	28453419	30446894	1993475	163713
IBD_DeLange_28067908_1	IBD (DeLange, EUR)	IMD	Naive_CD4_UT	CD4_naive_UT	CD4	Sorted cell	ENSG00000153786	ZDHHC7	6942	2.00251135413812e-12	2.15054540960598e-05	9.31144119338304e-08	0.999978205708978	1.95720512832129e-07	16:85016761	rs904813	chr16.14		16	85016761	16:85016761	1.24215e-21	16:85980635	2.2874210415666e-11	9202	11170	0.945116250986318	0.990807007229047	84011573	86008491	ENSG00000153786.12	ZDHHC7	protein_coding	85011535	-1	-5226	-5226	-969100	0	0	25	84011573	86011467	1999894	163699
IBD_DeLange_28067908_1	IBD (DeLange, EUR)	IMD	Naive_CD4_UT	CD4_naive_UT	CD4	Sorted cell	ENSG00000135709	KIAA0513	6872	2.0084836916967e-45	2.12994538623554e-05	9.42953901862127e-41	0.999978401578125	2.98968005678559e-07	16:85056751	rs9939389	chr16.14		16	85056751	16:85055589	7.14104e-61	16:85980635	2.2874210415666e-11	9116	11063	1	0.990807024522904	84028193	86026973	ENSG00000135709.12	KIAA0513	protein_coding	85027795	1	28956	27794	952840	0	0	23	84028193	86026973	1998780	163698
IBD_DeLange_28067908_1	IBD (DeLange, EUR)	IMD	Naive_CD4_UT	CD4_naive_UT	CD4	Sorted cell	ENSG00000275393	AC018695.6	6574	2.40364803895241e-07	2.00614307103707e-05	0.0118345677250101	0.987741018710889	0.000404111768587096	16:85980635	rs16940202	chr16.14		16	85980635	16:85727164	3.71841e-10	16:85980635	2.2874210415666e-11	8752	10549	0.910344570690682	0.990807187439539	84698123	86697685	ENSG00000275393.1	AC018695.6	lncRNA	85699701	-1	-280934	-27463	-280934	13	1	13	84698123	86697685	1999562	163716
IBD_DeLange_28067908_1	IBD (DeLange, EUR)	IMD	Naive_CD4_UT	CD4_naive_UT	CD4	Sorted cell	ENSG00000141161	UNC45B	3426	5.55831856323405e-11	7.55386089019066e-08	0.000735255893907447	0.999226700666706	3.79678451961553e-05	17:34265886	rs11870407	chr17.1		17	34265886	17:35170696	8.82431e-14	17:34265886	5.42178115082627e-13	4569	6589	0.997066394926708	0.999992499917006	34147818	36038199	ENSG00000141161.11	UNC45B	protein_coding	35147817	1	-881931	22879	-881931	17	0	17	34147818	36043903	1896085	163730
IBD_DeLange_28067908_1	IBD (DeLange, EUR)	IMD	Naive_CD4_UT	CD4_naive_UT	CD4	Sorted cell	ENSG00000185379	RAD51D	3513	1.47561698782334e-12	7.5595524837805e-08	1.95195017194824e-05	0.999979660736436	7.44164846068198e-07	17:34265886	rs11870407	chr17.1		17	34265886	17:35170696	7.85573e-22	17:34265886	5.42178115082627e-13	4682	6716	0.999820892127673	0.999992499807037	34121766	36038199	ENSG00000185379.20	RAD51D	protein_coding	35119860	-1	853974	-50836	853974	13	4	13	34121723	36043903	1922180	163737
IBD_DeLange_28067908_1	IBD (DeLange, EUR)	IMD	Naive_CD4_UT	CD4_naive_UT	CD4	Sorted cell	ENSG00000266947	RP11-799D4.4	3209	4.13183276292667e-14	7.71068413503791e-08	5.35857787028667e-07	0.999999364438227	2.25971027171014e-08	17:34265886	rs11870407	chr17.1		17	34265886	17:35225366	9.16668e-18	17:34265886	5.42178115082627e-13	4303	6221	0.999994078671128	0.999994774326136	34243528	36038199	ENSG00000266947.1	AC022916.1	lncRNA	35243011	-1	977125	17645	977125	22	1	22	34243528	36043903	1800375	163744
IBD_DeLange_28067908_1	IBD (DeLange, EUR)	IMD	Naive_CD4_UT	CD4_naive_UT	CD4	Sorted cell	ENSG00000073536	NLE1	3437	6.61070269945116e-20	7.55970565731657e-08	8.74465554178402e-13	0.999999924001183	4.0088341612404e-10	17:35170696	rs2101140	chr17.1		17	35170696	17:35170696	7.07621e-31	17:34265886	5.42178115082627e-13	4584	6601	0.999999631977866	0.999992499915652	34143998	36038199	ENSG00000073536.17	NLE1	protein_coding	35142303	-1	-28393	-28393	876417	1	1	16	34143998	36043903	1899905	163719
IBD_DeLange_28067908_1	IBD (DeLange, EUR)	IMD	Naive_CD4_UT	CD4_naive_UT	CD4	Sorted cell	ENSG00000166750	SLFN5	3209	2.8887229752032e-24	7.71068842958467e-08	3.74638759516203e-17	0.999999921440707	1.45240781600373e-09	17:35229491	rs34319633	chr17.1		17	35229491	17:35225366	3.2518e-33	17:34265886	5.42178115082627e-13	4303	6221	0.999998942363524	0.999994774326136	34243528	36038199	ENSG00000166750.9	SLFN5	protein_coding	35243072	1	-13581	-17706	-977186	2	2	23	34243528	36043903	1800375	163733
IBD_DeLange_28067908_1	IBD (DeLange, EUR)	IMD	Naive_CD4_UT	CD4_naive_UT	CD4	Sorted cell	ENSG00000267744	SPICP2	3338	6.63561427701372e-18	7.559706891032e-08	8.77760716507325e-11	0.999999918646356	5.66879941780547e-09	17:35239732	rs7211661	chr17.1		17	35239732	17:35237390	1.75332e-19	17:34265886	5.42178115082627e-13	4464	6444	0.999999881048728	0.999992713090622	34190977	36038199	ENSG00000267744.1	AC022916.3	transcribed_processed_pseudogene	35190961	1	48771	46429	-925075	1	1	19	34190977	36043903	1852926	163746
IBD_DeLange_28067908_1	IBD (DeLange, EUR)	IMD	Naive_CD4_UT	CD4_naive_UT	CD4	Sorted cell	ENSG00000073584	SMARCE1	1889	2.39779464086522e-43	3.76656860428178e-24	6.36599221407903e-20	1	4.49102271563579e-21	17:39887396	rs12936409	chr17.2		17	39887396	17:40616713	6.65135e-38	17:39887396	8.43793841180051e-30	2683	5967	0.999995868119337	1	39651445	41647956	ENSG00000073584.18	SMARCE1	protein_coding	40647818	-1	760422	31105	760422	25	0	25	39651445	41647956	1996511	163720
IBD_DeLange_28067908_1	IBD (DeLange, EUR)	IMD	Naive_CD4_UT	CD4_naive_UT	CD4	Sorted cell	ENSG00000073605	GSDMB	2213	2.73925258868357e-30	3.76655761046284e-24	7.2725413405975e-07	0.999997076819179	2.19592668273179e-06	17:39887396	rs12936409	chr17.2		17	39887396	17:39926578	7.42287e-22	17:39887396	8.43793841180051e-30	3396	5071	0.999442098066716	1	38920078	40851042	ENSG00000073605.18	GSDMB	protein_coding	39918635	-1	31239	-7943	31239	0	0	0	38920078	40851042	1930964	163721
IBD_DeLange_28067908_1	IBD (DeLange, EUR)	IMD	Naive_CD4_UT	CD4_naive_UT	CD4	Sorted cell	ENSG00000108349	CASC3	1837	5.3293215653268e-25	3.21288273413163e-24	0.141490096828942	0.852988882207239	0.00552102096381729	17:39887396	rs12936409	chr17.2		17	39887396	17:40117944	7.70405e-09	17:39887396	8.43793841180051e-30	2738	5899	0.923377623758991	1	39141367	41139873	ENSG00000108349.16	CASC3	protein_coding	40140537	1	-253141	-22593	-253141	12	1	12	39141367	41139873	1998506	163722
IBD_DeLange_28067908_1	IBD (DeLange, EUR)	IMD	Naive_CD4_UT	CD4_naive_UT	CD4	Sorted cell	ENSG00000126368	NR1D1	1923	3.13203563567607e-30	3.76656464275164e-24	8.31535533991239e-07	0.999998947797621	2.2066685199893e-07	17:39887396	rs12936409	chr17.2		17	39887396	17:40096407	2.552e-15	17:39887396	8.43793841180051e-30	2866	4983	0.962829736713774	1	39100860	40851042	ENSG00000126368.5	NR1D1	protein_coding	40100589	-1	213193	4182	213193	10	0	10	39100860	40944480	1843620	163726
IBD_DeLange_28067908_1	IBD (DeLange, EUR)	IMD	Naive_CD4_UT	CD4_naive_UT	CD4	Sorted cell	ENSG00000131748	STARD3	2012	5.80617628382853e-30	3.76654045746403e-24	1.54150286210855e-06	0.999992515312614	5.94318453137823e-06	17:39887396	rs12936409	chr17.2		17	39887396	17:39616403	7.65948e-16	17:39887396	8.43793841180051e-30	3177	4626	0.940514746582917	1	38841426	40635229	ENSG00000131748.15	STARD3	protein_coding	39637144	1	250252	-20741	250252	10	2	10	38841426	40635229	1793803	163727
IBD_DeLange_28067908_1	IBD (DeLange, EUR)	IMD	Naive_CD4_UT	CD4_naive_UT	CD4	Sorted cell	ENSG00000141753	IGFBP4	1627	3.1451233438329e-24	5.19664123794947e-25	0.835010237237572	0.137913365759673	0.0270763970027521	17:39887396	rs12936409	chr17.2		17	39887396	17:40461852	0.00257329	17:39887396	8.43793841180051e-30	2389	5703	0.915597874859995	1	39444864	41443256	ENSG00000141753.6	IGFBP4	protein_coding	40443450	1	-556054	18402	-556054	21	0	21	39444864	41443256	1998392	163732
IBD_DeLange_28067908_1	IBD (DeLange, EUR)	IMD	Naive_CD4_UT	CD4_naive_UT	CD4	Sorted cell	ENSG00000167920	KRT10-AS1	2181	6.52355353837127e-27	3.77762913774371e-24	0.00172381370754537	0.998217933113757	5.82531786976851e-05	17:39887396	rs12936409	chr17.2		17	39887396	17:40841974	1.15724e-10	17:39887396	8.43793841180051e-30	3031	6209	0.999736151272644	0.999999999999998	39820216	41818912	ENSG00000167920.8	TMEM99	lncRNA	40819098	1	-931702	22876	-931702	30	1	30	39820216	41818912	1998696	163735
IBD_DeLange_28067908_1	IBD (DeLange, EUR)	IMD	Naive_CD4_UT	CD4_naive_UT	CD4	Sorted cell	ENSG00000172057	ORMDL3	2199	8.1205872354741e-35	3.74602180010366e-24	2.15596424454948e-11	0.994534022262396	0.00546597771603998	17:39887396	rs12936409	chr17.2		17	39887396	17:39926578	6.07471e-48	17:39887396	8.43793841180051e-30	3369	5054	0.999886391421786	1	38927974	40851042	ENSG00000172057.9	ORMDL3	protein_coding	39927601	-1	40205	1023	40205	1	0	1	38927602	40851042	1923440	163736
IBD_DeLange_28067908_1	IBD (DeLange, EUR)	IMD	Naive_CD4_UT	CD4_naive_UT	CD4	Sorted cell	ENSG00000186395	KRT10	2184	2.13903191647946e-27	3.7821428442594e-24	0.000565227603966349	0.999410723311769	2.40490842608339e-05	17:39887396	rs12936409	chr17.2		17	39887396	17:40805473	6.36198e-26	17:39887396	8.43793841180051e-30	3036	6204	0.999950700248063	0.999999999999998	39826630	41821482	ENSG00000186395.7	KRT10	protein_coding	40822614	-1	935218	17141	935218	31	1	31	39823692	41821957	1998265	163738
IBD_DeLange_28067908_1	IBD (DeLange, EUR)	IMD	Naive_CD4_UT	CD4_naive_UT	CD4	Sorted cell	ENSG00000263466	RP1-56K13.2	1320	9.28208989857267e-25	2.72970450338962e-24	0.246190144252917	0.723943539044305	0.0298663167027803	17:39887396	rs12936409	chr17.2		17	39887396	17:38899562	3.13189e-08	17:39887396	8.43793841180051e-30	2083	4319	0.961327592695081	1	38414389	39901588	ENSG00000263466.1	AC006441.1	lncRNA	38904600	-1	-982796	5038	-982796	31	0	31	38278881	39901588	1622707	163743
IBD_DeLange_28067908_1	IBD (DeLange, EUR)	IMD	Naive_CD4_UT	CD4_naive_UT	CD4	Sorted cell	ENSG00000278834	AC073508.3	1889	6.10364281279319e-25	3.13681994124644e-24	0.162047833294599	0.832795423193462	0.00515674351193655	17:39887396	rs12936409	chr17.2		17	39887396	17:40640950	8.4202e-07	17:39887396	8.43793841180051e-30	2683	5967	0.916598602766153	1	39651445	41647956	ENSG00000278834.1	AC073508.3	lncRNA	40648025	1	-760629	-7075	-760629	26	1	26	39651445	41647956	1996511	163748
IBD_DeLange_28067908_1	IBD (DeLange, EUR)	IMD	Naive_CD4_UT	CD4_naive_UT	CD4	Sorted cell	ENSG00000167914	GSDMA	2181	2.4522101163325e-48	3.76656860428178e-24	6.51046183931146e-25	1	3.79802689726897e-16	17:39963504	rs12451084	chr17.2		17	39963504	17:39963001	5.46087e-38	17:39887396	8.43793841180051e-30	3308	5380	0.920383207526853	1	38955115	40851042	ENSG00000167914.11	GSDMA	protein_coding	39963004	1	500	-3	-75608	0	0	4	38953829	40944480	1990651	163734
IBD_DeLange_28067908_1	IBD (DeLange, EUR)	IMD	Naive_CD4_UT	CD4_naive_UT	CD4	Sorted cell	ENSG00000126351	THRA	2043	1.18381670112396e-49	3.76656860428173e-24	3.14295802226521e-26	1	2.92034133823122e-26	17:40096959	rs2314339	chr17.2		17	40096959	17:40096407	2.36639e-43	17:39887396	8.43793841180051e-30	3041	5147	0.992197440530788	1	39058397	40851042	ENSG00000126351.12	THRA	protein_coding	40062965	1	33994	33442	-175569	0	0	9	39058397	40944480	1886083	163725
IBD_DeLange_28067908_1	IBD (DeLange, EUR)	IMD	Naive_CD4_UT	CD4_naive_UT	CD4	Sorted cell	ENSG00000108771	DHX58	2124	2.82956305896475e-31	9.1010880137846e-13	3.1090382154126e-19	0.999999994583476	5.41561722531033e-09	17:42119739	rs730086	chr17.3		17	42119739	17:42107183	1.07332e-40	17:42362183	1.34894445914454e-18	3200	4369	0.975016992812574	0.999996225693062	41129078	43043756	ENSG00000108771.12	DHX58	protein_coding	42112714	-1	-7025	5531	-249469	0	0	13	41129078	43043756	1914678	163723
IBD_DeLange_28067908_1	IBD (DeLange, EUR)	IMD	Naive_CD4_UT	CD4_naive_UT	CD4	Sorted cell	ENSG00000108771	DHX58	2124	2.82956305896475e-31	9.1010880137846e-13	3.1090382154126e-19	0.999999994583476	5.41561722531033e-09	17:42119739	rs730086	chr17.4		17	42119739	17:42107183	1.07332e-40	17:42362183	1.34894445914454e-18	3200	4369	0.975016992812574	0.999996225693062	41129078	43043756	ENSG00000108771.12	DHX58	protein_coding	42112714	-1	-7025	5531	-249469	0	0	13	41129078	43043756	1914678	163723
IBD_DeLange_28067908_1	IBD (DeLange, EUR)	IMD	Naive_CD4_UT	CD4_naive_UT	CD4	Sorted cell	ENSG00000108828	VAT1	1882	4.50895882469975e-20	9.10108759734543e-13	4.95430743389677e-08	0.999999948833641	1.62237615749774e-09	17:42362183	rs744166	chr17.3		17	42362183	17:43371926	4.11333e-17	17:42362183	1.34894445914454e-18	2999	4345	0.916341652553205	0.999996225703801	42026197	44024923	ENSG00000108828.15	VAT1	protein_coding	43022385	-1	660202	-349541	660202	42	13	42	42026197	44024923	1998726	163724
IBD_DeLange_28067908_1	IBD (DeLange, EUR)	IMD	Naive_CD4_UT	CD4_naive_UT	CD4	Sorted cell	ENSG00000108828	VAT1	1882	4.50895882469975e-20	9.10108759734543e-13	4.95430743389677e-08	0.999999948833641	1.62237615749774e-09	17:42362183	rs744166	chr17.4		17	42362183	17:43371926	4.11333e-17	17:42362183	1.34894445914454e-18	2999	4345	0.916341652553205	0.999996225703801	42026197	44024923	ENSG00000108828.15	VAT1	protein_coding	43022385	-1	660202	-349541	660202	42	13	42	42026197	44024923	1998726	163724
IBD_DeLange_28067908_1	IBD (DeLange, EUR)	IMD	Naive_CD4_UT	CD4_naive_UT	CD4	Sorted cell	ENSG00000188554	NBR1	1883	5.01439759706492e-18	9.10103619170621e-13	5.50966824729008e-06	0.999994299076953	1.91253891694833e-07	17:42362183	rs744166	chr17.3		17	42362183	17:43306756	6.16316e-15	17:42362183	1.34894445914454e-18	2970	4292	0.910284167193207	0.999996227570436	42176025	44170009	ENSG00000188554.13	NBR1	protein_coding	43171214	1	-809031	135542	-809031	51	3	51	42173457	44170009	1996552	163739
IBD_DeLange_28067908_1	IBD (DeLange, EUR)	IMD	Naive_CD4_UT	CD4_naive_UT	CD4	Sorted cell	ENSG00000188554	NBR1	1883	5.01439759706492e-18	9.10103619170621e-13	5.50966824729008e-06	0.999994299076953	1.91253891694833e-07	17:42362183	rs744166	chr17.4		17	42362183	17:43306756	6.16316e-15	17:42362183	1.34894445914454e-18	2970	4292	0.910284167193207	0.999996227570436	42176025	44170009	ENSG00000188554.13	NBR1	protein_coding	43171214	1	-809031	135542	-809031	51	3	51	42173457	44170009	1996552	163739
IBD_DeLange_28067908_1	IBD (DeLange, EUR)	IMD	Naive_CD4_UT	CD4_naive_UT	CD4	Sorted cell	ENSG00000198496	NBR2	1894	1.00613839209824e-53	9.1010880728187e-13	1.10551440008832e-41	0.999999999999076	7.48250444228553e-15	17:43315919	rs2171462	chr17.3		17	43315919	17:43306756	4.17989e-58	17:42362183	1.34894445914454e-18	3000	4321	0.923826613123686	0.999996225728334	42126063	44124588	ENSG00000198496.10	NBR2	lncRNA	43125551	1	190368	181205	-763368	8	8	46	42126063	44124588	1998525	163740
IBD_DeLange_28067908_1	IBD (DeLange, EUR)	IMD	Naive_CD4_UT	CD4_naive_UT	CD4	Sorted cell	ENSG00000198496	NBR2	1894	1.00613839209824e-53	9.1010880728187e-13	1.10551440008832e-41	0.999999999999076	7.48250444228553e-15	17:43315919	rs2171462	chr17.4		17	43315919	17:43306756	4.17989e-58	17:42362183	1.34894445914454e-18	3000	4321	0.923826613123686	0.999996225728334	42126063	44124588	ENSG00000198496.10	NBR2	lncRNA	43125551	1	190368	181205	-763368	8	8	46	42126063	44124588	1998525	163740
IBD_DeLange_28067908_1	IBD (DeLange, EUR)	IMD	Naive_CD4_UT	CD4_naive_UT	CD4	Sorted cell	ENSG00000236383	CCDC200	1978	2.02534985828355e-29	9.10127151064922e-13	2.22534824492582e-17	0.999999999999076	7.78322742676399e-15	17:43315919	rs2171462	chr17.3		17	43315919	17:43181999	1.77099e-28	17:42362183	1.34894445914454e-18	3003	4447	0.910742682937221	0.999998002825407	42306939	44305036	ENSG00000236383.8	LINC00854	protein_coding	43228623	-1	-87296	46624	866440	1	1	53	42306797	44305036	1998239	163742
IBD_DeLange_28067908_1	IBD (DeLange, EUR)	IMD	Naive_CD4_UT	CD4_naive_UT	CD4	Sorted cell	ENSG00000236383	CCDC200	1978	2.02534985828355e-29	9.10127151064922e-13	2.22534824492582e-17	0.999999999999076	7.78322742676399e-15	17:43315919	rs2171462	chr17.4		17	43315919	17:43181999	1.77099e-28	17:42362183	1.34894445914454e-18	3003	4447	0.910742682937221	0.999998002825407	42306939	44305036	ENSG00000236383.8	LINC00854	protein_coding	43228623	-1	-87296	46624	866440	1	1	53	42306797	44305036	1998239	163742
IBD_DeLange_28067908_1	IBD (DeLange, EUR)	IMD	Naive_CD4_UT	CD4_naive_UT	CD4	Sorted cell	ENSG00000133193	VCF1	4227	2.92841870544833e-11	2.39160800670135e-07	0.000122429711333981	0.999870248032793	7.08306578653336e-06	17:72643162	rs8074064	chr17.5		17	72643162	17:73231412	2.22832e-11	17:72643257	8.87642349277211e-13	6006	7854	0.912826506776655	0.999999906586381	72237772	74236672	ENSG00000133193.12	FAM104A	protein_coding	73232394	-1	589232	982	589137	7	0	7	72237183	74236672	1999489	163728
IBD_DeLange_28067908_1	IBD (DeLange, EUR)	IMD	Naive_CD4_UT	CD4_naive_UT	CD4	Sorted cell	ENSG00000133195	SLC39A11	4213	2.08192384089216e-08	2.13912082569581e-07	0.0870399217031806	0.894274445636482	0.0186853979290159	17:72645726	rs7214193	chr17.5		17	72645726	17:72646603	1.82637e-09	17:72643257	8.87642349277211e-13	6002	7603	0.952245649137131	0.999999912281499	72092716	74092607	ENSG00000133195.11	SLC39A11	protein_coding	73092688	-1	446962	446085	449431	2	2	2	72092716	74092607	1999891	163729
IBD_DeLange_28067908_1	IBD (DeLange, EUR)	IMD	Naive_CD4_UT	CD4_naive_UT	CD4	Sorted cell	ENSG00000141219	MTNAP1	4227	7.47706921502708e-20	2.3919177507629e-07	3.12597178799358e-13	0.999999758330674	2.47723745629341e-09	17:73221928	rs8080731	chr17.5		17	73221928	17:73231412	2.72993e-23	17:72643257	8.87642349277211e-13	6005	7856	0.90895892284386	0.99999990663853	72232511	74232069	ENSG00000141219.15	C17orf80	protein_coding	73232433	1	-10505	-1021	-589176	1	1	8	72232511	74232069	1999558	163731
IBD_DeLange_28067908_1	IBD (DeLange, EUR)	IMD	Naive_CD4_UT	CD4_naive_UT	CD4	Sorted cell	ENSG00000154889	MPPE1	4750	3.70163976388232e-28	4.1148977019667e-11	8.99570300851038e-18	0.999999999958696	1.56704152682688e-13	18:11905954	rs8097892	chr18.1		18	11905954	18:11905954	3.07519e-31	18:12818923	8.71855216574132e-17	6316	7867	1	0.999999574276587	10909870	12908489	ENSG00000154889.16	MPPE1	protein_coding	11908317	-1	2363	2363	-910606	0	0	19	10909870	12908489	1998619	163752
IBD_DeLange_28067908_1	IBD (DeLange, EUR)	IMD	Naive_CD4_UT	CD4_naive_UT	CD4	Sorted cell	ENSG00000141401	IMPA2	4685	3.3641101619044e-25	4.11489770162382e-11	8.17544057155373e-15	0.999999999958519	3.24745297467627e-13	18:11981485	rs111610121	chr18.1		18	11981485	18:11981485	2.55236e-26	18:12818923	8.71855216574132e-17	6271	7820	0.997833014206389	0.999999574226285	10981362	12979057	ENSG00000141401.11	IMPA2	protein_coding	11981507	1	-22	-22	837416	0	0	16	10981362	12979057	1997695	163751
IBD_DeLange_28067908_1	IBD (DeLange, EUR)	IMD	Naive_CD4_UT	CD4_naive_UT	CD4	Sorted cell	ENSG00000260302	LINC01882	4458	5.82647614919464e-24	4.11489770159479e-11	1.41594677959777e-13	0.999999999957573	1.13928280983306e-12	18:12748735	rs34114998	chr18.1		18	12748735	18:12749850	4.01357e-23	18:12818923	8.71855216574132e-17	6109	7558	0.99666233188814	0.999999574220987	11776305	13775570	ENSG00000260302.1	AP005482.1	lncRNA	12776140	-1	27405	26290	-42783	1	1	0	11776305	13775570	1999265	163753
IBD_DeLange_28067908_1	IBD (DeLange, EUR)	IMD	Naive_CD4_UT	CD4_naive_UT	CD4	Sorted cell	ENSG00000085415	SEH1L	4594	1.09657780819136e-11	2.96232354929028e-11	0.266489688849193	0.719874841819879	0.0136354692903381	18:12818923	rs80262450	chr18.1		18	12818923	18:12942516	3.72986e-08	18:12818923	8.71855216574132e-17	6248	7651	0.938504052373391	0.999999574220966	11947185	13946776	ENSG00000085415.15	SEH1L	protein_coding	12948011	1	-129088	-5495	-129088	3	0	3	11947185	13946776	1999591	163749
IBD_DeLange_28067908_1	IBD (DeLange, EUR)	IMD	Naive_CD4_UT	CD4_naive_UT	CD4	Sorted cell	ENSG00000101639	CEP192	4511	9.55697376676796e-22	4.11489770150269e-11	2.32253009902352e-11	0.99999999993458	1.04605124106034e-12	18:12818923	rs80262450	chr18.1		18	12818923	18:13011183	4.12584e-28	18:12818923	8.71855216574132e-17	6156	7598	0.983457067608116	0.999999574221009	11991702	13991027	ENSG00000101639.18	CEP192	protein_coding	12991362	1	-172439	19821	-172439	5	0	5	11991702	13991304	1999602	163750
IBD_DeLange_28067908_1	IBD (DeLange, EUR)	IMD	Naive_CD4_UT	CD4_naive_UT	CD4	Sorted cell	ENSG00000025772	TOMM34	4268	8.37528832346584e-13	2.01013368071088e-11	0.0399279494971896	0.958297981148992	0.00177406933288119	20:44436388	rs6017342	chr20.1		20	44436388	20:44960400	5.38361e-14	20:44436388	1.10003279293315e-17	5636	6905	0.993839172485768	0.99999999997622	43961648	45960177	ENSG00000025772.7	TOMM34	protein_coding	44960397	-1	524009	-3	524009	11	0	11	43961648	45960177	1998529	163754
IBD_DeLange_28067908_1	IBD (DeLange, EUR)	IMD	Naive_CD4_UT	CD4_naive_UT	CD4	Sorted cell	ENSG00000101109	STK4	4268	1.16397186801558e-15	2.09747797522097e-11	5.54906388500823e-05	0.999941625273347	2.88406682429297e-06	20:44436388	rs6017342	chr20.1		20	44436388	20:44980824	1.42893e-23	20:44436388	1.10003279293315e-17	5638	6905	0.952720852112484	0.999999999976227	43966715	45966087	ENSG00000101109.11	STK4	protein_coding	44966512	1	-530124	14312	-530124	13	0	13	43966715	45966087	1999372	163758
IBD_DeLange_28067908_1	IBD (DeLange, EUR)	IMD	Naive_CD4_UT	CD4_naive_UT	CD4	Sorted cell	ENSG00000124193	SRSF6	4005	3.44749916665125e-21	2.09760040957353e-11	1.64354428529426e-10	0.999999999806867	7.80459977570503e-12	20:44436388	rs6017342	chr20.1		20	44436388	20:43465834	9.31622e-26	20:44436388	1.10003279293315e-17	5479	7331	0.999922738935443	0.999999999990519	42458810	44457755	ENSG00000124193.14	SRSF6	protein_coding	43457896	1	978492	7938	978492	16	0	16	42458810	44457755	1998945	163763
IBD_DeLange_28067908_1	IBD (DeLange, EUR)	IMD	Naive_CD4_UT	CD4_naive_UT	CD4	Sorted cell	ENSG00000282876	Z98752.4	3875	4.83319911986097e-13	2.04605462804833e-11	0.0230415626201953	0.975423239743465	0.00153519761539546	20:44436388	rs6017342	chr20.1		20	44436388	20:43591728	4.26788e-07	20:44436388	1.10003279293315e-17	5327	6998	0.94425999375036	0.999999999988985	42590667	44588669	ENSG00000282876.1	Z98752.4	lncRNA	43590596	-1	-845792	-1132	-845792	12	1	12	42590667	44588669	1998002	163779
IBD_DeLange_28067908_1	IBD (DeLange, EUR)	IMD	Naive_CD4_UT	CD4_naive_UT	CD4	Sorted cell	ENSG00000196839	ADA	4134	1.14690319181117e-32	2.09760040991645e-11	5.46769149337716e-22	0.999999999973213	5.81105277243061e-12	20:44646360	rs2299686	chr20.1		20	44646360	20:44646360	1.75462e-41	20:44436388	1.10003279293315e-17	5463	6760	0.943931406247368	0.999999999976121	43653194	45652101	ENSG00000196839.12	ADA	protein_coding	44651699	-1	5339	5339	215311	0	0	4	43652744	45652101	1999357	163770
IBD_DeLange_28067908_1	IBD (DeLange, EUR)	IMD	Naive_CD4_UT	CD4_naive_UT	CD4	Sorted cell	ENSG00000087460	GNAS	3760	8.81148818581623e-07	0.000140457915569689	0.00622676822663412	0.992564463888337	0.00106742882064064	20:59253528	rs259958	chr20.2		20	59253528	20:58888417	4.53457e-13	20:59268848	6.81302123706665e-10	5029	7357	0.987711789556397	0.999771915458173	57840078	59839398	ENSG00000087460.24	GNAS	protein_coding	58891421	1	362107	-3004	377427	7	1	7	57840078	59839398	1999320	163755
IBD_DeLange_28067908_1	IBD (DeLange, EUR)	IMD	Naive_CD4_UT	CD4_naive_UT	CD4	Sorted cell	ENSG00000101158	NELFCD	3251	6.66968118649777e-06	0.000134501788338918	0.0471322425810976	0.950471342604291	0.00225524334508567	20:59268848	rs4812068	chr20.2		20	59268848	20:58997784	6.15178e-14	20:59268848	6.81302123706665e-10	4473	6827	0.974947538369431	0.99977186202341	57981538	59980002	ENSG00000101158.13	NELFCD	protein_coding	58981256	1	287592	16528	287592	5	0	5	57981538	59980703	1999165	163759
IBD_DeLange_28067908_1	IBD (DeLange, EUR)	IMD	Naive_CD4_UT	CD4_naive_UT	CD4	Sorted cell	ENSG00000228340	MIR646HG	3866	2.64299613534056e-08	0.000141462470992276	0.000186770308482165	0.999660514033515	1.12267570504239e-05	20:59268848	rs4812068	chr20.2		20	59268848	20:60138916	2.35954e-12	20:59268848	6.81302123706665e-10	5198	7904	0.999926808623679	0.999760775815228	59089185	61087207	ENSG00000228340.5	MIR646HG	lncRNA	60138466	1	-869618	450	-869618	8	0	8	59087925	61087207	1999282	163774
IBD_DeLange_28067908_1	IBD (DeLange, EUR)	IMD	Naive_CD4_UT	CD4_naive_UT	CD4	Sorted cell	ENSG00000225978	HAR1A	4386	7.4490023786901e-47	6.32810830987267e-20	1.17712940644027e-27	1	1.50157446130858e-21	20:63102838	rs111435192	chr20.3		20	63102838	20:63102838	2.58894e-43	20:63697746	2.40161912335301e-26	5953	8627	0.969620962427925	0.999999992402568	62102635	64093345	ENSG00000225978.3	HAR1A	lncRNA	63102205	1	633	633	595541	1	1	24	62102635	64093345	1990710	163773
IBD_DeLange_28067908_1	IBD (DeLange, EUR)	IMD	Naive_CD4_UT	CD4_naive_UT	CD4	Sorted cell	ENSG00000092758	COL9A3	4361	4.36826096967167e-22	6.2828523893799e-20	0.00690294912123519	0.992847930028377	0.000249120850390987	20:63697746	rs6062496	chr20.3		20	63697746	20:62814690	1.16993e-09	20:63697746	2.40161912335301e-26	5904	8985	0.997670400140658	0.999999992402568	61816643	63816063	ENSG00000092758.15	COL9A3	protein_coding	62817050	1	880696	-2360	880696	30	0	30	61816643	63816063	1999420	163757
IBD_DeLange_28067908_1	IBD (DeLange, EUR)	IMD	Naive_CD4_UT	CD4_naive_UT	CD4	Sorted cell	ENSG00000101161	PRPF6	2302	4.67201171513674e-20	1.44293872679913e-20	0.738295156523764	0.227953044746817	0.0337517987294173	20:63697746	rs6062496	chr20.3		20	63697746	20:63971515	8.89988e-12	20:63697746	2.40161912335301e-26	3102	5451	0.927102252278582	0.999999992402568	62981452	64328876	ENSG00000101161.7	PRPF6	protein_coding	63981132	1	-283386	-9617	-283386	19	1	19	62981452	64328876	1347424	163760
IBD_DeLange_28067908_1	IBD (DeLange, EUR)	IMD	Naive_CD4_UT	CD4_naive_UT	CD4	Sorted cell	ENSG00000101190	TCFL5	4319	3.25895784857311e-34	6.32810830987267e-20	5.14997166450002e-15	1	1.77760415142076e-16	20:63697746	rs6062496	chr20.3		20	63697746	20:62844399	1.67774e-27	20:63697746	2.40161912335301e-26	5834	8937	0.999999999999987	0.999999992402568	61862181	63861569	ENSG00000101190.12	TCFL5	protein_coding	62861822	-1	-835924	17423	-835924	29	0	29	61862181	63861569	1999388	163761
IBD_DeLange_28067908_1	IBD (DeLange, EUR)	IMD	Naive_CD4_UT	CD4_naive_UT	CD4	Sorted cell	ENSG00000130589	HELZ2	3342	8.43653992392283e-22	6.24034302073655e-20	0.0133318513381966	0.986129804003872	0.000538344657934428	20:63697746	rs6062496	chr20.3		20	63697746	20:63569385	8.51946e-20	20:63697746	2.40161912335301e-26	4515	7318	0.991214843542495	0.999999992402568	62574518	64328876	ENSG00000130589.16	HELZ2	protein_coding	63574239	-1	-123507	4854	-123507	6	0	6	62574266	64328876	1754610	163766
IBD_DeLange_28067908_1	IBD (DeLange, EUR)	IMD	Naive_CD4_UT	CD4_naive_UT	CD4	Sorted cell	ENSG00000130590	SAMD10	2303	9.75459009509123e-21	5.31631725051712e-20	0.154147015465473	0.84010010266481	0.0057528818697171	20:63697746	rs6062496	chr20.3		20	63697746	20:63971515	1.26938e-19	20:63697746	2.40161912335301e-26	3106	5455	0.978161749057697	0.999999992402568	62980435	64328876	ENSG00000130590.13	SAMD10	protein_coding	63979642	-1	281896	8127	281896	18	0	18	62980048	64328876	1348828	163767
IBD_DeLange_28067908_1	IBD (DeLange, EUR)	IMD	Naive_CD4_UT	CD4_naive_UT	CD4	Sorted cell	ENSG00000171700	RGS19	2043	1.0149525134578e-22	6.31750265192614e-20	0.00160387980697858	0.998323895306329	7.22248866951404e-05	20:63697746	rs6062496	chr20.3		20	63697746	20:64074752	3.62213e-19	20:63697746	2.40161912335301e-26	2773	4979	0.99988269865817	0.999999992402568	63080297	64328876	ENSG00000171700.13	RGS19	protein_coding	64079518	-1	381772	4766	381772	24	0	24	63080297	64328876	1248579	163768
IBD_DeLange_28067908_1	IBD (DeLange, EUR)	IMD	Naive_CD4_UT	CD4_naive_UT	CD4	Sorted cell	ENSG00000197457	STMN3	3132	3.26116392105679e-25	6.3107950655223e-20	5.15345781292803e-06	0.997258600196566	0.00273624634562193	20:63697746	rs6062496	chr20.3		20	63697746	20:63638254	8.52978e-33	20:63697746	2.40161912335301e-26	4212	6961	0.999976999802139	0.999999992402568	62658119	64328876	ENSG00000197457.9	STMN3	protein_coding	63653424	-1	-44322	15170	-44322	3	0	3	62658093	64328876	1670783	163771
IBD_DeLange_28067908_1	IBD (DeLange, EUR)	IMD	Naive_CD4_UT	CD4_naive_UT	CD4	Sorted cell	ENSG00000203880	PCMTD2	1655	5.09633557829163e-20	9.59927161265307e-21	0.805348980885918	0.151606504437749	0.0430445146763322	20:63697746	rs6062496	chr20.3		20	63697746	20:64059960	0.000108781	20:63697746	2.40161912335301e-26	2272	4141	0.94000858767179	0.999999992402568	63256203	64328876	ENSG00000203880.11	PCMTD2	protein_coding	64255748	1	-558002	-195788	-558002	29	6	29	63256203	64328876	1072673	163772
IBD_DeLange_28067908_1	IBD (DeLange, EUR)	IMD	Naive_CD4_UT	CD4_naive_UT	CD4	Sorted cell	ENSG00000231133	HAR1B	4386	5.35999965615257e-23	6.32255153744781e-20	0.000847014525302974	0.999121828121945	3.11573527524719e-05	20:63697746	rs6062496	chr20.3		20	63697746	20:63102366	1.69407e-11	20:63697746	2.40161912335301e-26	5953	8627	0.99544810784209	0.999999992402568	62102635	64093345	ENSG00000231133.6	HAR1B	lncRNA	63102371	-1	-595375	5	-595375	23	0	23	62102635	64093345	1990710	163776
IBD_DeLange_28067908_1	IBD (DeLange, EUR)	IMD	Naive_CD4_UT	CD4_naive_UT	CD4	Sorted cell	ENSG00000268858	AL118506.1	2521	4.66531003596075e-34	6.32810830987249e-20	7.37236122947248e-15	0.999999999999986	2.43913482354106e-16	20:63697746	rs6062496	chr20.3		20	63697746	20:63858436	4.80469e-26	20:63697746	2.40161912335301e-26	3399	5892	0.979993190625899	0.999999992402568	62865095	64328876	ENSG00000268858.2	AL118506.1	lncRNA	63865874	-1	168128	7438	168128	11	2	11	62865095	64328876	1463781	163778
IBD_DeLange_28067908_1	IBD (DeLange, EUR)	IMD	Naive_CD4_UT	CD4_naive_UT	CD4	Sorted cell	ENSG00000182093	GET1	5348	2.17372468053811e-27	9.97705078400932e-24	0.000217823415055976	0.999774838790145	7.33779480122443e-06	21:39093586	rs4817986	chr21.3		21	39093586	21:39398686	1.68469e-13	21:39093586	1.72678834234662e-29	6746	8236	0.933033010569246	1	38380751	40378508	ENSG00000182093.14	WRB	protein_coding	39380326	1	-286740	18360	-286740	7	1	7	38380751	40378508	1997757	163780
IBD_DeLange_28067908_1	IBD (DeLange, EUR)	IMD	Naive_CD4_UT	CD4_naive_UT	CD4	Sorted cell	ENSG00000183527	PSMG1	5385	2.58352164484594e-27	9.97661856523617e-24	0.000258888125340724	0.999731522744822	9.58912983744327e-06	21:39093586	rs4817986	chr21.3		21	39093586	21:39243417	1.02475e-10	21:39093586	1.72678834234662e-29	6745	8188	0.950545286397135	1	38184985	40183803	ENSG00000183527.11	PSMG1	protein_coding	39183451	-1	89865	-59966	89865	0	3	0	38184985	40183803	1998818	163781
IBD_DeLange_28067908_1	IBD (DeLange, EUR)	IMD	Naive_CD4_UT	CD4_naive_UT	CD4	Sorted cell	ENSG00000099937	SERPIND1	3362	3.10502309234734e-36	1.03618832870154e-10	2.99658180469501e-26	0.999999999895977	3.97895952072425e-13	22:20791691	rs165825	chr22.1		22	20791691	22:20770910	3.427e-40	22:21561877	6.41062364812692e-16	4743	5611	0.953816104393468	0.997923255303399	19774281	21773201	ENSG00000099937.10	SERPIND1	protein_coding	20774113	1	17578	-3203	787764	0	0	23	19774281	21773201	1998920	163782
IBD_DeLange_28067908_1	IBD (DeLange, EUR)	IMD	Naive_CD4_UT	CD4_naive_UT	CD4	Sorted cell	ENSG00000230513	THAP7-AS1	3147	3.0084510656725e-48	1.03618832870216e-10	2.90338250492035e-38	0.999999999894968	1.41234948021074e-12	22:21001740	rs2075269	chr22.1		22	21001740	22:21010982	4.90802e-57	22:21561877	6.41062364812692e-16	4469	5306	0.999999999999891	0.997923255303363	20002089	22001243	ENSG00000230513.1	THAP7-AS1	lncRNA	21001886	1	-146	9096	559991	0	2	14	20002082	22001459	1999377	163796
IBD_DeLange_28067908_1	IBD (DeLange, EUR)	IMD	Naive_CD4_UT	CD4_naive_UT	CD4	Sorted cell	ENSG00000099957	P2RX6	3142	9.02386456874508e-12	9.43367314094813e-11	0.0870871087604218	0.910415715731136	0.00249717540508071	22:21561877	rs5754100	chr22.1		22	21561877	22:20996591	4.18557e-08	22:21561877	6.41062364812692e-16	4464	5298	0.983444167566285	0.997923255303483	20010863	22008906	ENSG00000099957.16	P2RX6	protein_coding	21015165	1	546712	-18574	546712	10	4	10	20010863	22008906	1998043	163783
IBD_DeLange_28067908_1	IBD (DeLange, EUR)	IMD	Naive_CD4_UT	CD4_naive_UT	CD4	Sorted cell	ENSG00000184436	THAP7	3145	3.36654570932375e-11	6.8454305098909e-11	0.324897088272243	0.660606755026848	0.0144961565987882	22:21561877	rs5754100	chr22.1		22	21561877	22:21001740	8.69129e-11	22:21561877	6.41062364812692e-16	4466	5303	0.925338439507766	0.997923255303371	20002367	22001243	ENSG00000184436.11	THAP7	protein_coding	21002118	-1	-559759	378	-559759	13	1	13	20002367	22001459	1999092	163791
IBD_DeLange_28067908_1	IBD (DeLange, EUR)	IMD	Naive_CD4_UT	CD4_naive_UT	CD4	Sorted cell	ENSG00000284060	AC002472.2	3142	7.52978529888055e-15	1.03611114084018e-10	7.26681153369114e-05	0.999925504122795	1.82765824982716e-06	22:21561877	rs5754100	chr22.1		22	21561877	22:21010982	1.50989e-12	22:21561877	6.41062364812692e-16	4464	5298	0.994078858398808	0.997923255303483	20010863	22008906	ENSG00000284060.1	AC002472.2	transcribed_unprocessed_pseudogene	21009453	-1	-552424	-1529	-552424	12	0	12	20010863	22008906	1998043	163804
IBD_DeLange_28067908_1	IBD (DeLange, EUR)	IMD	Naive_CD4_UT	CD4_naive_UT	CD4	Sorted cell	ENSG00000228050	TOP3BP1	2725	1.20423026946207e-59	1.03618832814025e-10	1.1621731654689e-49	0.999999999895863	5.31506894707637e-13	22:21984802	rs11705283	chr22.1		22	21984802	22:21984802	1.03927e-69	22:21561877	6.41062364812692e-16	4931	5357	0.999999380030423	0.997923255282915	21410913	23223894	ENSG00000228050.1	TOP3BP1	processed_pseudogene	22224566	-1	239764	239764	662689	14	14	32	21232191	23224552	1992361	163795
IBD_DeLange_28067908_1	IBD (DeLange, EUR)	IMD	Naive_CD4_UT	CD4_naive_UT	CD4	Sorted cell	ENSG00000272779	BMS1P20	2835	9.88973741144137e-50	1.03618832814014e-10	9.54434357329997e-40	0.999999999895991	3.87955565166487e-13	22:22265550	rs9619865	chr22.1		22	22265550	22:22282505	2.11705e-60	22:21561877	6.41062364812692e-16	5092	5651	0.967140609935705	0.997923255281494	21410913	23302776	ENSG00000272779.1	AC245060.4	transcribed_unprocessed_pseudogene	22303224	1	-37674	-20719	-741347	3	3	38	21356152	23302776	1946624	163802
IBD_DeLange_28067908_1	IBD (DeLange, EUR)	IMD	Naive_CD4_UT	CD4_naive_UT	CD4	Sorted cell	ENSG00000211643	IGLV5-52	2864	5.79279400526332e-61	1.03618832814008e-10	5.59048374445464e-51	0.999999999895977	4.09981821250457e-13	22:22293916	rs12159559	chr22.1		22	22293916	22:22282505	2.64673e-76	22:21561877	6.41062364812692e-16	5134	5705	0.929967436228553	0.99792325528138	21410913	23315876	ENSG00000211643.2	IGLV5-52	IG_V_gene	22318727	1	-24811	-36222	-756850	2	4	39	21356152	23316452	1960300	163792
IBD_DeLange_28067908_1	IBD (DeLange, EUR)	IMD	Naive_CD4_UT	CD4_naive_UT	CD4	Sorted cell	ENSG00000234630	LL22NC03-2H8.4	2812	2.1918384466895e-27	1.03618832814014e-10	2.11528965047853e-17	0.999999999895977	4.04639154527454e-13	22:22293916	rs12159559	chr22.1		22	22293916	22:22282505	1.83797e-34	22:21561877	6.41062364812692e-16	5062	5616	0.944024734805129	0.997923255281566	21410913	23293187	ENSG00000234630.1	AC245060.2	lncRNA	22293733	1	183	-11228	-731856	0	1	36	21356152	23293187	1937035	163797
IBD_DeLange_28067908_1	IBD (DeLange, EUR)	IMD	Naive_CD4_UT	CD4_naive_UT	CD4	Sorted cell	ENSG00000274422	AC245060.5	2791	9.18814724742715e-23	1.03618832813922e-10	8.86725607396376e-13	0.999999999895053	4.42237591192109e-13	22:22293916	rs12159559	chr22.1		22	22293916	22:22282505	2.92529e-30	22:21561877	6.41062364812692e-16	5031	5578	0.912755498537597	0.99792325528184	21410913	23286826	ENSG00000274422.1	AC245060.5	lncRNA	22287220	-1	-6696	4715	725343	1	0	35	21356152	23286877	1930725	163803
IBD_DeLange_28067908_1	IBD (DeLange, EUR)	IMD	Naive_CD4_UT	CD4_naive_UT	CD4	Sorted cell	ENSG00000184117	NIPSNAP1	3201	8.31614358864158e-08	2.44385085637742e-05	0.00339035706328393	0.996317882131118	0.000267239135598494	22:29524309	rs8140060	chr22.2		22	29524309	22:29559444	8.20078e-11	22:30174454	5.44630574641554e-10	4413	6001	0.950773476914173	0.999541221142267	28586046	30579874	ENSG00000184117.11	NIPSNAP1	protein_coding	29581113	-1	56804	21669	-593341	2	0	11	28581800	30581290	1999490	163790
IBD_DeLange_28067908_1	IBD (DeLange, EUR)	IMD	Naive_CD4_UT	CD4_naive_UT	CD4	Sorted cell	ENSG00000100325	ASCC2	3301	3.85804441264482e-09	2.45236766588972e-05	0.000157286141456185	0.999790009139666	2.81771841747463e-05	22:30005667	rs737912	chr22.2		22	30005667	22:29825212	5.16797e-14	22:30174454	5.44630574641554e-10	4558	6364	0.999522341333563	0.999541118143784	28838511	30838022	ENSG00000100325.14	ASCC2	protein_coding	29838274	-1	-167393	13062	-336180	1	0	4	28838511	30838022	1999511	163787
IBD_DeLange_28067908_1	IBD (DeLange, EUR)	IMD	Naive_CD4_UT	CD4_naive_UT	CD4	Sorted cell	ENSG00000100003	SEC14L2	3150	6.42028092165829e-08	2.44603589670879e-05	0.00261744221163207	0.997208028619381	0.000150004607211825	22:30174454	rs1978083	chr22.2		22	30174454	22:30435865	6.34904e-11	22:30174454	5.44630574641554e-10	4420	6316	0.999461691970756	0.999541301725332	29397652	31396306	ENSG00000100003.17	SEC14L2	protein_coding	30397018	1	-222564	38847	-222564	11	5	11	29397536	31396607	1999071	163784
IBD_DeLange_28067908_1	IBD (DeLange, EUR)	IMD	Naive_CD4_UT	CD4_naive_UT	CD4	Sorted cell	ENSG00000133422	MORC2	2950	7.5394076096537e-06	3.1200512022754e-05	0.192947462928678	0.79846202752109	0.00855176963059974	22:30174454	rs1978083	chr22.2		22	30174454	22:31036153	2.47516e-09	22:30174454	5.44630574641554e-10	4152	6459	0.929854692459501	0.999971200682598	29969086	31967978	ENSG00000133422.12	MORC2	protein_coding	30968774	-1	794320	-67379	794320	31	3	31	29968305	31967978	1999673	163789
IBD_DeLange_28067908_1	IBD (DeLange, EUR)	IMD	Naive_CD4_UT	CD4_naive_UT	CD4	Sorted cell	ENSG00000239282	CASTOR1	3133	4.74864257613094e-12	2.45282338560863e-05	1.93594237121516e-07	0.999975181171657	9.69955000732074e-08	22:30289087	rs5997602	chr22.2		22	30289087	22:30289087	5.01991e-18	22:30174454	5.44630574641554e-10	4394	6268	0.999999929300358	0.999541492815112	29289763	31289472	ENSG00000239282.7	CASTOR1	protein_coding	30289505	-1	418	418	115051	0	0	5	29289722	31289472	1999750	163798
IBD_DeLange_28067908_1	IBD (DeLange, EUR)	IMD	Naive_CD4_UT	CD4_naive_UT	CD4	Sorted cell	ENSG00000128242	GAL3ST1	2992	8.24259525703128e-11	2.45296985906809e-05	3.36015538984885e-06	0.999971444075752	6.65987843269196e-07	22:30571341	rs79415980	chr22.2		22	30571341	22:30571082	3.06871e-14	22:30174454	5.44630574641554e-10	4205	6263	0.998909733003687	0.999576801445692	29574640	31574068	ENSG00000128242.12	GAL3ST1	protein_coding	30574665	-1	3324	3583	400211	0	0	21	29574640	31574068	1999428	163788
IBD_DeLange_28067908_1	IBD (DeLange, EUR)	IMD	Naive_CD4_UT	CD4_naive_UT	CD4	Sorted cell	ENSG00000100242	SUN2	2851	2.42995673204609e-21	3.89368475699677e-18	0.000623668184385593	0.999345841331166	3.04904844462504e-05	22:39263768	rs2413583	chr22.3		22	39263768	22:38751710	2.85577e-18	22:39263768	4.12281368464383e-24	4241	5758	0.964755025221156	0.999474416182493	37796445	39793912	ENSG00000100242.15	SUN2	protein_coding	38755998	-1	-507770	4288	-507770	19	0	19	37795333	39793912	1998579	163786
IBD_DeLange_28067908_1	IBD (DeLange, EUR)	IMD	Naive_CD4_UT	CD4_naive_UT	CD4	Sorted cell	ENSG00000221890	NPTXR	2863	3.58185607499924e-28	3.89623327379813e-18	9.19312531603921e-11	0.999999999903828	4.24294812064302e-12	22:39263768	rs2413583	chr22.3		22	39263768	22:38820662	2.29619e-22	22:39263768	4.12281368464383e-24	4248	5733	0.99999999455126	0.999474416182493	37845425	39841193	ENSG00000221890.3	NPTXR	protein_coding	38844028	-1	-419740	23366	-419740	17	0	17	37844163	39843606	1999443	163793
IBD_DeLange_28067908_1	IBD (DeLange, EUR)	IMD	Naive_CD4_UT	CD4_naive_UT	CD4	Sorted cell	ENSG00000239713	APOBEC3G	2853	2.89058195001093e-25	3.8962329684298e-18	7.41891397820529e-08	0.999999921519982	4.2908791500432e-09	22:39263768	rs2413583	chr22.3		22	39263768	22:39090588	2.93263e-33	22:39263768	4.12281368464383e-24	4231	5814	0.999999984723404	0.999474416182493	38077391	40076395	ENSG00000239713.8	APOBEC3G	protein_coding	39077275	1	186493	13313	186493	7	0	7	38077027	40076395	1999368	163799
IBD_DeLange_28067908_1	IBD (DeLange, EUR)	IMD	Naive_CD4_UT	CD4_naive_UT	CD4	Sorted cell	ENSG00000243811	APOBEC3D	2879	1.32594037331014e-20	3.88230997143694e-18	0.00340313395016534	0.996426129490988	0.000170736558849563	22:39263768	rs2413583	chr22.3		22	39263768	22:39083569	7.78349e-10	22:39263768	4.12281368464383e-24	4251	5771	0.970827541392786	0.999474416182493	38021503	40019705	ENSG00000243811.8	APOBEC3D	protein_coding	39021127	1	242641	62442	242641	10	3	10	38021503	40019705	1998202	163800
IBD_DeLange_28067908_1	IBD (DeLange, EUR)	IMD	Naive_CD4_UT	CD4_naive_UT	CD4	Sorted cell	ENSG00000272669	AL021707.6	2864	3.04098581912701e-25	3.89623295554066e-18	7.80493775689708e-08	0.999999918212996	3.73762512279176e-09	22:39263768	rs2413583	chr22.3		22	39263768	22:38674730	1.10124e-15	22:39263768	4.12281368464383e-24	4265	5807	0.955695418759458	0.999474416182493	37744345	39741695	ENSG00000272669.1	AL021707.6	lncRNA	38742625	1	521143	-67895	521143	21	10	21	37744086	39742278	1998192	163801
IBD_DeLange_28067908_1	IBD (DeLange, EUR)	IMD	Naive_CD4_UT	CD4_naive_UT	CD4	Sorted cell	ENSG00000284633	AL031590.1	2617	2.00583588825985e-20	3.87528327993506e-18	0.00514814115868279	0.994622554757937	0.000229304083383346	22:39263768	rs2413583	chr22.3		22	39263768	22:39246735	9.8122e-10	22:39263768	4.12281368464383e-24	3924	5691	0.907445147993008	0.999474416182493	38242228	40241800	ENSG00000284633.1	AL031590.1	lncRNA	39242188	1	21580	4547	21580	1	1	1	38242228	40241800	1999572	163805
IBD_DeLange_28067908_1	IBD (DeLange, EUR)	IMD	Fr_III_T_UT	T_Fr_III_UT	CD4	Sorted cell	ENSG00000116288	PARK7	3629	1.55016569730329e-16	1.75340850209035e-10	8.34494793524075e-07	0.943793306529597	0.0562058588002701	1:7969450	rs2641117	chr1.2		1	7969450	1:7961680	1.69273e-19	1:8108201	1.51630338834331e-15	5029	6228	0.989972370384013	0.99851075792625	6954384	8953933	ENSG00000116288.12	PARK7	protein_coding	7961711	1	7739	-31	146490	0	0	5	6954384	8953933	1999549	95431
IBD_DeLange_28067908_1	IBD (DeLange, EUR)	IMD	Fr_III_T_UT	T_Fr_III_UT	CD4	Sorted cell	ENSG00000284747	AL034417.4	3654	3.80416271720235e-28	1.76467683778309e-10	2.04788042126491e-18	0.949871501470394	0.0501284983531385	1:8035426	rs225131	chr1.2		1	8035426	1:8008962	9.9509e-26	1:8108201	1.51630338834331e-15	5064	6258	0.995996198197724	0.99851075792624	6991892	8989589	ENSG00000284747.1	AL034417.4	lncRNA	7991134	1	44292	17828	117067	2	1	3	6991892	8990352	1998460	95475
IBD_DeLange_28067908_1	IBD (DeLange, EUR)	IMD	Fr_III_T_UT	T_Fr_III_UT	CD4	Sorted cell	ENSG00000269978	AL359881.1	3672	2.2613853441737e-12	1.83440813265699e-10	0.0121736295619638	0.987509306624561	0.000317063627774451	1:8108201	rs10746475	chr1.2		1	8108201	1:7691907	6.08769e-09	1:8108201	1.51630338834331e-15	5081	6338	0.997943836746931	0.998510757933765	6701642	8699495	ENSG00000269978.1	AL359881.1	lncRNA	7702528	-1	-405673	10621	-405673	12	2	12	6701642	8699495	1997853	95472
IBD_DeLange_28067908_1	IBD (DeLange, EUR)	IMD	Fr_III_T_UT	T_Fr_III_UT	CD4	Sorted cell	ENSG00000077549	CAPZB	4787	1.14620271373539e-27	5.76776798709581e-15	1.98725523686031e-13	0.999999999999787	8.26405505592805e-15	1:19901230	rs4654925	chr1.3		1	19901230	1:19339003	1.43482e-30	1:19901230	3.33649252319053e-21	6328	8067	0.998999869372686	0.999927841888494	18485682	20484691	ENSG00000077549.17	CAPZB	protein_coding	19485539	-1	-415691	146536	-415691	8	0	8	18485682	20484691	1999009	95430
IBD_DeLange_28067908_1	IBD (DeLange, EUR)	IMD	Fr_III_T_UT	T_Fr_III_UT	CD4	Sorted cell	ENSG00000077549	CAPZB	4787	1.14620271373539e-27	5.76776798709581e-15	1.98725523686031e-13	0.999999999999787	8.26405505592805e-15	1:19901230	rs4654925	chr1.4		1	19901230	1:19339003	1.43482e-30	1:19901230	3.33649252319053e-21	6328	8067	0.998999869372686	0.999927841888494	18485682	20484691	ENSG00000077549.17	CAPZB	protein_coding	19485539	-1	-415691	146536	-415691	8	0	8	18485682	20484691	1999009	95430
IBD_DeLange_28067908_1	IBD (DeLange, EUR)	IMD	Fr_III_T_UT	T_Fr_III_UT	CD4	Sorted cell	ENSG00000077549	CAPZB	4787	1.14620271373539e-27	5.76776798709581e-15	1.98725523686031e-13	0.999999999999787	8.26405505592805e-15	1:19901230	rs4654925	chr1.5		1	19901230	1:19339003	1.43482e-30	1:19901230	3.33649252319053e-21	6328	8067	0.998999869372686	0.999927841888494	18485682	20484691	ENSG00000077549.17	CAPZB	protein_coding	19485539	-1	-415691	146536	-415691	8	0	8	18485682	20484691	1999009	95430
IBD_DeLange_28067908_1	IBD (DeLange, EUR)	IMD	Fr_III_T_UT	T_Fr_III_UT	CD4	Sorted cell	ENSG00000127463	EMC1	5011	1.75078198490783e-16	5.58728702993665e-15	0.0303545841099097	0.968706823031744	0.000938592858342032	1:19901230	rs4654925	chr1.3		1	19901230	1:19229289	9.22762e-08	1:19901230	3.33649252319053e-21	6614	8245	0.943503992174441	0.999927841888494	18251581	20251461	ENSG00000127463.14	EMC1	protein_coding	19251524	-1	-649706	22235	-649706	16	0	16	18251581	20251461	1999880	95440
IBD_DeLange_28067908_1	IBD (DeLange, EUR)	IMD	Fr_III_T_UT	T_Fr_III_UT	CD4	Sorted cell	ENSG00000127463	EMC1	5011	1.75078198490783e-16	5.58728702993665e-15	0.0303545841099097	0.968706823031744	0.000938592858342032	1:19901230	rs4654925	chr1.4		1	19901230	1:19229289	9.22762e-08	1:19901230	3.33649252319053e-21	6614	8245	0.943503992174441	0.999927841888494	18251581	20251461	ENSG00000127463.14	EMC1	protein_coding	19251524	-1	-649706	22235	-649706	16	0	16	18251581	20251461	1999880	95440
IBD_DeLange_28067908_1	IBD (DeLange, EUR)	IMD	Fr_III_T_UT	T_Fr_III_UT	CD4	Sorted cell	ENSG00000127463	EMC1	5011	1.75078198490783e-16	5.58728702993665e-15	0.0303545841099097	0.968706823031744	0.000938592858342032	1:19901230	rs4654925	chr1.5		1	19901230	1:19229289	9.22762e-08	1:19901230	3.33649252319053e-21	6614	8245	0.943503992174441	0.999927841888494	18251581	20251461	ENSG00000127463.14	EMC1	protein_coding	19251524	-1	-649706	22235	-649706	16	0	16	18251581	20251461	1999880	95440
IBD_DeLange_28067908_1	IBD (DeLange, EUR)	IMD	Fr_III_T_UT	T_Fr_III_UT	CD4	Sorted cell	ENSG00000158747	NBL1	4786	3.29907143667246e-18	5.76431120017473e-15	0.000571984074958065	0.999400616842915	2.73990821218941e-05	1:19901230	rs4654925	chr1.3		1	19901230	1:19638126	5.03448e-10	1:19901230	3.33649252319053e-21	6326	8083	0.964726218196503	0.999927841888494	18643394	20640387	ENSG00000158747.13	NBL1	protein_coding	19644311	1	256919	-6185	256919	3	0	3	18641427	20640387	1998960	95446
IBD_DeLange_28067908_1	IBD (DeLange, EUR)	IMD	Fr_III_T_UT	T_Fr_III_UT	CD4	Sorted cell	ENSG00000158747	NBL1	4786	3.29907143667246e-18	5.76431120017473e-15	0.000571984074958065	0.999400616842915	2.73990821218941e-05	1:19901230	rs4654925	chr1.4		1	19901230	1:19638126	5.03448e-10	1:19901230	3.33649252319053e-21	6326	8083	0.964726218196503	0.999927841888494	18643394	20640387	ENSG00000158747.13	NBL1	protein_coding	19644311	1	256919	-6185	256919	3	0	3	18641427	20640387	1998960	95446
IBD_DeLange_28067908_1	IBD (DeLange, EUR)	IMD	Fr_III_T_UT	T_Fr_III_UT	CD4	Sorted cell	ENSG00000158747	NBL1	4786	3.29907143667246e-18	5.76431120017473e-15	0.000571984074958065	0.999400616842915	2.73990821218941e-05	1:19901230	rs4654925	chr1.5		1	19901230	1:19638126	5.03448e-10	1:19901230	3.33649252319053e-21	6326	8083	0.964726218196503	0.999927841888494	18643394	20640387	ENSG00000158747.13	NBL1	protein_coding	19644311	1	256919	-6185	256919	3	0	3	18641427	20640387	1998960	95446
IBD_DeLange_28067908_1	IBD (DeLange, EUR)	IMD	Fr_III_T_UT	T_Fr_III_UT	CD4	Sorted cell	ENSG00000162542	TMCO4	4664	9.90774643869678e-16	4.74536704581457e-15	0.171777825683369	0.822727903944236	0.00549427037238565	1:19901230	rs4654925	chr1.3		1	19901230	1:19795583	4.05605e-08	1:19901230	3.33649252319053e-21	6264	7900	0.96845281404798	0.999927841888494	18800132	20796287	ENSG00000162542.13	TMCO4	protein_coding	19799916	-1	-101314	4333	-101314	1	0	1	18800132	20799853	1999721	95452
IBD_DeLange_28067908_1	IBD (DeLange, EUR)	IMD	Fr_III_T_UT	T_Fr_III_UT	CD4	Sorted cell	ENSG00000162542	TMCO4	4664	9.90774643869678e-16	4.74536704581457e-15	0.171777825683369	0.822727903944236	0.00549427037238565	1:19901230	rs4654925	chr1.4		1	19901230	1:19795583	4.05605e-08	1:19901230	3.33649252319053e-21	6264	7900	0.96845281404798	0.999927841888494	18800132	20796287	ENSG00000162542.13	TMCO4	protein_coding	19799916	-1	-101314	4333	-101314	1	0	1	18800132	20799853	1999721	95452
IBD_DeLange_28067908_1	IBD (DeLange, EUR)	IMD	Fr_III_T_UT	T_Fr_III_UT	CD4	Sorted cell	ENSG00000162542	TMCO4	4664	9.90774643869678e-16	4.74536704581457e-15	0.171777825683369	0.822727903944236	0.00549427037238565	1:19901230	rs4654925	chr1.5		1	19901230	1:19795583	4.05605e-08	1:19901230	3.33649252319053e-21	6264	7900	0.96845281404798	0.999927841888494	18800132	20796287	ENSG00000162542.13	TMCO4	protein_coding	19799916	-1	-101314	4333	-101314	1	0	1	18800132	20799853	1999721	95452
IBD_DeLange_28067908_1	IBD (DeLange, EUR)	IMD	Fr_III_T_UT	T_Fr_III_UT	CD4	Sorted cell	ENSG00000244038	DDOST	3396	1.52073643947397e-16	5.60740641394453e-15	0.0263661167175235	0.972194064915938	0.00143981836653014	1:19901230	rs4654925	chr1.3		1	19901230	1:20652339	7.90901e-09	1:19901230	3.33649252319053e-21	5092	6635	0.900041833354717	0.999927841888496	19662401	21660625	ENSG00000244038.9	DDOST	protein_coding	20661369	-1	760139	9030	760139	12	0	12	19662401	21660625	1998224	95468
IBD_DeLange_28067908_1	IBD (DeLange, EUR)	IMD	Fr_III_T_UT	T_Fr_III_UT	CD4	Sorted cell	ENSG00000244038	DDOST	3396	1.52073643947397e-16	5.60740641394453e-15	0.0263661167175235	0.972194064915938	0.00143981836653014	1:19901230	rs4654925	chr1.4		1	19901230	1:20652339	7.90901e-09	1:19901230	3.33649252319053e-21	5092	6635	0.900041833354717	0.999927841888496	19662401	21660625	ENSG00000244038.9	DDOST	protein_coding	20661369	-1	760139	9030	760139	12	0	12	19662401	21660625	1998224	95468
IBD_DeLange_28067908_1	IBD (DeLange, EUR)	IMD	Fr_III_T_UT	T_Fr_III_UT	CD4	Sorted cell	ENSG00000244038	DDOST	3396	1.52073643947397e-16	5.60740641394453e-15	0.0263661167175235	0.972194064915938	0.00143981836653014	1:19901230	rs4654925	chr1.5		1	19901230	1:20652339	7.90901e-09	1:19901230	3.33649252319053e-21	5092	6635	0.900041833354717	0.999927841888496	19662401	21660625	ENSG00000244038.9	DDOST	protein_coding	20661369	-1	760139	9030	760139	12	0	12	19662401	21660625	1998224	95468
IBD_DeLange_28067908_1	IBD (DeLange, EUR)	IMD	Fr_III_T_UT	T_Fr_III_UT	CD4	Sorted cell	ENSG00000218510	LINC00339	3612	2.55377809087261e-34	4.91490814696682e-10	5.19598334953098e-25	0.99999999950613	2.3789151861869e-12	1:22031964	rs2473290	chr1.6		1	22031964	1:22026643	4.64981e-33	1:22384384	2.34310009808009e-15	5255	7212	0.999999999516876	0.999996935729906	21025531	23022635	ENSG00000218510.7	LINC00339	lncRNA	22024558	1	7406	2085	359826	1	1	6	21024948	23022635	1997687	95462
IBD_DeLange_28067908_1	IBD (DeLange, EUR)	IMD	Fr_III_T_UT	T_Fr_III_UT	CD4	Sorted cell	ENSG00000070831	CDC42	3623	2.07580612914303e-36	4.91490814696969e-10	4.22348916001491e-27	0.999999999506954	1.55180634704606e-12	1:22099694	rs1534949	chr1.6		1	22099694	1:22099694	1.56068e-38	1:22384384	2.34310009808009e-15	5230	7214	0.999998459229599	0.999996935732834	21058943	23052134	ENSG00000070831.15	CDC42	protein_coding	22052709	1	46985	46985	331675	2	2	4	21053191	23052134	1998943	95429
IBD_DeLange_28067908_1	IBD (DeLange, EUR)	IMD	Fr_III_T_UT	T_Fr_III_UT	CD4	Sorted cell	ENSG00000230068	CDC42-IT1	3629	7.90816076167118e-14	4.91409516958677e-10	0.000160901496453159	0.999834579977342	4.51803471743255e-06	1:22384384	rs34963268	chr1.6		1	22384384	1:22111315	6.86532e-11	1:22384384	2.34310009808009e-15	5234	7216	0.982521741803869	0.999996935732895	21059683	23058343	ENSG00000230068.2	CDC42-IT1	lncRNA	22059197	1	325187	52118	325187	2	0	2	21059302	23058343	1999041	95466
IBD_DeLange_28067908_1	IBD (DeLange, EUR)	IMD	Fr_III_T_UT	T_Fr_III_UT	CD4	Sorted cell	ENSG00000118292	C1orf54	1203	8.19563975758339e-06	3.93437477618887e-05	0.168595118953789	0.809308684188892	0.0220486574697993	1:150706557	rs1336900	chr1.11		1	150706557	1:150538668	3.85312e-07	1:150706557	3.47248179070411e-11	2084	3325	0.941959231357894	0.998857912837902	149746542	151268066	ENSG00000118292.8	C1orf54	protein_coding	150272790	1	433767	265878	433767	21	8	21	149366590	151268066	1901476	95438
IBD_DeLange_28067908_1	IBD (DeLange, EUR)	IMD	Fr_III_T_UT	T_Fr_III_UT	CD4	Sorted cell	ENSG00000266472	MRPS21	1223	8.22604916341566e-08	4.85208441127591e-05	0.00169221203859639	0.99814060663566	0.000118578221138907	1:150706557	rs1336900	chr1.11		1	150706557	1:150293918	1.20809e-09	1:150706557	3.47248179070411e-11	2122	3358	0.936007095078291	0.998857847899546	149746542	151291306	ENSG00000266472.5	MRPS21	protein_coding	150293861	1	412696	57	412696	18	0	18	149366590	151293668	1927078	95471
IBD_DeLange_28067908_1	IBD (DeLange, EUR)	IMD	Fr_III_T_UT	T_Fr_III_UT	CD4	Sorted cell	ENSG00000182134	TDRKH	2813	6.10882246763664e-20	8.23789344466894e-08	7.41551453202924e-13	0.999999899713854	1.79064668920524e-08	1:151769525	rs7521817	chr1.12		1	151769525	1:151769219	5.21847e-22	1:151829204	6.25152327506495e-14	3858	4894	0.964622775536425	0.999224477354364	150793694	152787474	ENSG00000182134.15	TDRKH	protein_coding	151790500	-1	20975	21281	-38704	0	1	3	150793609	152791093	1997484	95458
IBD_DeLange_28067908_1	IBD (DeLange, EUR)	IMD	Fr_III_T_UT	T_Fr_III_UT	CD4	Sorted cell	ENSG00000143393	PI4KB	2487	3.92514012565196e-09	7.8138518319064e-08	0.0477276321359181	0.950118832291368	0.00215345350905506	1:151829204	rs4845604	chr1.11		1	151829204	1:151025247	2.60361e-09	1:151829204	6.25152327506495e-14	3591	4841	0.961691597376177	0.999224108542015	150328268	152327312	ENSG00000143393.16	PI4KB	protein_coding	151327416	-1	-501788	302169	-501788	25	17	25	150328048	152327428	1999380	95442
IBD_DeLange_28067908_1	IBD (DeLange, EUR)	IMD	Fr_III_T_UT	T_Fr_III_UT	CD4	Sorted cell	ENSG00000143393	PI4KB	2487	3.92514012565196e-09	7.8138518319064e-08	0.0477276321359181	0.950118832291368	0.00215345350905506	1:151829204	rs4845604	chr1.12		1	151829204	1:151025247	2.60361e-09	1:151829204	6.25152327506495e-14	3591	4841	0.961691597376177	0.999224108542015	150328268	152327312	ENSG00000143393.16	PI4KB	protein_coding	151327416	-1	-501788	302169	-501788	25	17	25	150328048	152327428	1999380	95442
IBD_DeLange_28067908_1	IBD (DeLange, EUR)	IMD	Fr_III_T_UT	T_Fr_III_UT	CD4	Sorted cell	ENSG00000143418	CERS2	2176	4.19273163032102e-12	8.22346303082982e-08	5.09814049536828e-05	0.999929687183327	1.92491728964879e-05	1:151829204	rs4845604	chr1.11		1	151829204	1:150905205	8.83324e-12	1:151829204	6.25152327506495e-14	3280	4719	0.955616798993482	0.999223871167843	149978479	151974949	ENSG00000143418.19	CERS2	protein_coding	150974835	-1	-854369	69630	-854369	46	3	46	149975203	151974949	1999746	95443
IBD_DeLange_28067908_1	IBD (DeLange, EUR)	IMD	Fr_III_T_UT	T_Fr_III_UT	CD4	Sorted cell	ENSG00000143418	CERS2	2176	4.19273163032102e-12	8.22346303082982e-08	5.09814049536828e-05	0.999929687183327	1.92491728964879e-05	1:151829204	rs4845604	chr1.12		1	151829204	1:150905205	8.83324e-12	1:151829204	6.25152327506495e-14	3280	4719	0.955616798993482	0.999223871167843	149978479	151974949	ENSG00000143418.19	CERS2	protein_coding	150974835	-1	-854369	69630	-854369	46	3	46	149975203	151974949	1999746	95443
IBD_DeLange_28067908_1	IBD (DeLange, EUR)	IMD	Fr_III_T_UT	T_Fr_III_UT	CD4	Sorted cell	ENSG00000159445	THEM4	2834	9.42154564018877e-17	8.23796182635892e-08	1.14367425430926e-09	0.999999916000139	4.76569737724546e-10	1:151829204	rs4845604	chr1.12		1	151829204	1:151877596	1.00411e-19	1:151829204	6.25152327506495e-14	3964	4945	0.998826640352471	0.999224466380229	150910561	152909659	ENSG00000159445.12	THEM4	protein_coding	151909511	-1	80307	31915	80307	6	1	6	150910561	152909659	1999098	95449
IBD_DeLange_28067908_1	IBD (DeLange, EUR)	IMD	Fr_III_T_UT	T_Fr_III_UT	CD4	Sorted cell	ENSG00000197622	CDC42SE1	2264	1.85444078470922e-09	8.02272450973864e-08	0.0225490217193253	0.975517112719429	0.00193378347956088	1:151829204	rs4845604	chr1.11		1	151829204	1:151059191	6.52774e-12	1:151829204	6.25152327506495e-14	3377	4737	0.960982957880496	0.999223872144352	150082937	152070036	ENSG00000197622.12	CDC42SE1	protein_coding	151059622	-1	-769582	431	-769582	40	0	40	150074066	152070041	1995975	95461
IBD_DeLange_28067908_1	IBD (DeLange, EUR)	IMD	Fr_III_T_UT	T_Fr_III_UT	CD4	Sorted cell	ENSG00000197622	CDC42SE1	2264	1.85444078470922e-09	8.02272450973864e-08	0.0225490217193253	0.975517112719429	0.00193378347956088	1:151829204	rs4845604	chr1.12		1	151829204	1:151059191	6.52774e-12	1:151829204	6.25152327506495e-14	3377	4737	0.960982957880496	0.999223872144352	150082937	152070036	ENSG00000197622.12	CDC42SE1	protein_coding	151059622	-1	-769582	431	-769582	40	0	40	150074066	152070041	1995975	95461
IBD_DeLange_28067908_1	IBD (DeLange, EUR)	IMD	Fr_III_T_UT	T_Fr_III_UT	CD4	Sorted cell	ENSG00000225556	C2CD4D	2828	1.34992000955383e-10	8.22384814261344e-08	0.00163866505147156	0.998291050520907	7.02020541478246e-05	1:151829204	rs4845604	chr1.12		1	151829204	1:151836866	8.01957e-11	1:151829204	6.25152327506495e-14	3890	4932	0.968139283070995	0.999224473680526	150840839	152837054	ENSG00000225556.1	C2CD4D	protein_coding	151839820	-1	10616	2954	10616	1	0	1	150840839	152838911	1998072	95463
IBD_DeLange_28067908_1	IBD (DeLange, EUR)	IMD	Fr_III_T_UT	T_Fr_III_UT	CD4	Sorted cell	ENSG00000249602	AL589765.4	2787	2.26202090303501e-09	7.9959661873057e-08	0.0274587886573441	0.970630647329389	0.00191048179158426	1:151829204	rs4845604	chr1.12		1	151829204	1:151764873	5.19053e-08	1:151829204	6.25152327506495e-14	3814	4877	0.98622563991088	0.999224324739958	150770224	152768382	ENSG00000249602.1	AL589765.4	lncRNA	151769501	-1	-59703	4628	-59703	4	2	4	150770224	152768382	1998158	95469
IBD_DeLange_28067908_1	IBD (DeLange, EUR)	IMD	Fr_III_T_UT	T_Fr_III_UT	CD4	Sorted cell	ENSG00000234614	C2CD4D-AS1	2826	6.86253673039833e-18	8.23792499487265e-08	8.33041815113337e-11	0.999999892131603	2.54058402260471e-08	1:151856862	rs12567049	chr1.12		1	151856862	1:151855702	2.14884e-20	1:151829204	6.25152327506495e-14	3889	4934	0.999594383864848	0.999224473573874	150842935	152837054	ENSG00000234614.1	AL450992.2	lncRNA	151841877	1	14985	13825	-12673	1	1	3	150842525	152841627	1999102	95467
IBD_DeLange_28067908_1	IBD (DeLange, EUR)	IMD	Fr_III_T_UT	T_Fr_III_UT	CD4	Sorted cell	ENSG00000196407	THEM5	2821	4.33396161990009e-15	8.23793314361221e-08	5.26098098872411e-08	0.999999848972668	1.60381877960847e-08	1:151860425	rs12727170	chr1.12		1	151860425	1:151851521	4.55324e-16	1:151829204	6.25152327506495e-14	3879	4944	0.999014217272128	0.999224472712104	150853934	152852114	ENSG00000196407.11	THEM5	protein_coding	151853712	-1	-6713	2191	24508	0	0	4	150853934	152852114	1998180	95460
IBD_DeLange_28067908_1	IBD (DeLange, EUR)	IMD	Fr_III_T_UT	T_Fr_III_UT	CD4	Sorted cell	ENSG00000143575	HAX1	2369	2.67902786769249e-09	2.22547455847521e-05	0.00012036228229543	0.99985221322338	5.16706971124687e-06	1:155194689	rs12411216	chr1.13		1	155194689	1:154270621	8.45116e-12	1:155194689	4.47891921306384e-11	3437	4611	0.91090557204064	0.997532917844763	153272606	155212373	ENSG00000143575.14	HAX1	protein_coding	154272629	1	922060	-2008	922060	44	0	44	153272606	155212373	1939767	95444
IBD_DeLange_28067908_1	IBD (DeLange, EUR)	IMD	Fr_III_T_UT	T_Fr_III_UT	CD4	Sorted cell	ENSG00000143622	RIT1	1738	6.09987671555384e-09	2.17489040787126e-05	0.000277680528422347	0.990041211827183	0.00965935264043888	1:155194689	rs12411216	chr1.13		1	155194689	1:155957961	1.98425e-10	1:155194689	4.47891921306384e-11	2714	4239	0.993920864468229	0.929925213133339	154911666	156909788	ENSG00000143622.10	RIT1	protein_coding	155911349	-1	716660	-46612	716660	29	2	29	154911666	156909911	1998245	95445
IBD_DeLange_28067908_1	IBD (DeLange, EUR)	IMD	Fr_III_T_UT	T_Fr_III_UT	CD4	Sorted cell	ENSG00000160712	IL6R	2113	1.02587464008097e-05	1.11132017993948e-05	0.464833474629146	0.50348633695838	0.0316588164642742	1:155194689	rs12411216	chr1.13		1	155194689	1:154466404	1.23935e-07	1:155194689	4.47891921306384e-11	3069	4486	0.928173947087758	0.929775758623327	153405716	155401656	ENSG00000160712.12	IL6R	protein_coding	154405343	1	789346	61061	789346	39	2	39	153405716	155403634	1997918	95450
IBD_DeLange_28067908_1	IBD (DeLange, EUR)	IMD	Fr_III_T_UT	T_Fr_III_UT	CD4	Sorted cell	ENSG00000160766	GBA1LP	1852	9.07549793254505e-16	5.88376030913147e-07	4.13138650651911e-11	0.0248339713467028	0.97516544023595	1:155194689	rs12411216	chr1.13		1	155194689	1:155192276	4.92692e-19	1:155194689	4.47891921306384e-11	2795	4316	0.987254487922815	0.929924775308846	154228228	156226616	ENSG00000160766.14	GBAP1	transcribed_unprocessed_pseudogene	155218874	-1	24185	26598	24185	3	4	3	154228228	156226616	1998388	95451
IBD_DeLange_28067908_1	IBD (DeLange, EUR)	IMD	Fr_III_T_UT	T_Fr_III_UT	CD4	Sorted cell	ENSG00000163374	YY1AP1	1757	1.17649823796339e-10	2.13599713845746e-05	5.35569146767943e-06	0.97229984076108	0.0276734434584193	1:155349877	rs12131079	chr1.13		1	155349877	1:155752766	3.78171e-13	1:155194689	4.47891921306384e-11	2699	4252	0.970732987098823	0.929924975958455	154689727	156687793	ENSG00000163374.19	YY1AP1	protein_coding	155688774	-1	338897	-63992	494085	8	3	22	154689727	156688969	1999242	95456
IBD_DeLange_28067908_1	IBD (DeLange, EUR)	IMD	Fr_III_T_UT	T_Fr_III_UT	CD4	Sorted cell	ENSG00000225855	RUSC1-AS1	1890	2.52920029763142e-06	1.79479786742522e-05	0.115135248202764	0.816899036069904	0.0679452385483597	1:155349877	rs12131079	chr1.13		1	155349877	1:155314470	9.10051e-07	1:155194689	4.47891921306384e-11	2839	4347	0.969187786774	0.929925002587076	154325898	156324106	ENSG00000225855.6	RUSC1-AS1	lncRNA	155324148	-1	-25729	9678	129459	0	1	13	154324216	156324106	1999890	95464
IBD_DeLange_28067908_1	IBD (DeLange, EUR)	IMD	Fr_III_T_UT	T_Fr_III_UT	CD4	Sorted cell	ENSG00000283696	AL592295.4	4070	1.32757368663606e-38	3.19389430287873e-14	4.15659868718717e-25	0.999999999999972	6.00490709775276e-16	1:161409861	rs181497930	chr1.14		1	161409861	1:161312076	3.28547e-34	1:161502368	2.28475104344086e-20	5423	7163	0.954669620833346	0.900552745385447	160399582	162399384	ENSG00000283696.1	AL592295.4	lncRNA	161399792	1	10069	-87716	102576	2	5	5	160399582	162399384	1999802	95474
IBD_DeLange_28067908_1	IBD (DeLange, EUR)	IMD	Fr_III_T_UT	T_Fr_III_UT	CD4	Sorted cell	ENSG00000066294	CD84	3607	1.84696020585097e-18	3.19370041497199e-14	5.78278437131499e-05	0.999939288422861	2.88373339167391e-06	1:161502368	rs10800309	chr1.14		1	161502368	1:160579933	1.56452e-11	1:161502368	2.28475104344086e-20	5027	6800	0.951392734975922	0.900552745474147	159579537	161568453	ENSG00000066294.14	CD84	protein_coding	160579496	-1	-922872	-437	-922872	51	0	51	159579537	161571341	1991804	95428
IBD_DeLange_28067908_1	IBD (DeLange, EUR)	IMD	Fr_III_T_UT	T_Fr_III_UT	CD4	Sorted cell	ENSG00000122224	LY9	3617	2.56259718849155e-15	2.92350090408583e-14	0.0802342515274143	0.915331661865842	0.00443408660671266	1:161502368	rs10800309	chr1.14		1	161502368	1:160840829	1.89343e-07	1:161502368	2.28475104344086e-20	5106	6727	0.946205852444013	0.900552745385447	159796139	161795003	ENSG00000122224.17	LY9	protein_coding	160796174	1	706194	44655	706194	44	0	44	159796139	161795003	1998864	95439
IBD_DeLange_28067908_1	IBD (DeLange, EUR)	IMD	Fr_III_T_UT	T_Fr_III_UT	CD4	Sorted cell	ENSG00000158773	USF1	3678	3.16925807826043e-28	3.19389430287866e-14	9.92286462142419e-15	0.999999999999957	4.22762197648415e-16	1:161502368	rs10800309	chr1.14		1	161502368	1:161047766	1.77049e-27	1:161502368	2.28475104344086e-20	5144	6692	0.992607302483355	0.900552745385448	160046921	162045950	ENSG00000158773.14	USF1	protein_coding	161045977	-1	-456391	-1789	-456391	32	1	32	160046921	162045950	1999029	95447
IBD_DeLange_28067908_1	IBD (DeLange, EUR)	IMD	Fr_III_T_UT	T_Fr_III_UT	CD4	Sorted cell	ENSG00000158864	NDUFS2	3814	1.01764124025621e-16	3.18335112056339e-14	0.00318620825785928	0.996698726906601	0.000115064835503928	1:161502368	rs10800309	chr1.14		1	161502368	1:161213726	1.72329e-11	1:161502368	2.28475104344086e-20	5260	6803	0.998573186665661	0.900552745385448	160198578	162196955	ENSG00000158864.12	NDUFS2	protein_coding	161202367	1	300001	11359	300001	17	0	17	160197174	162196955	1999781	95448
IBD_DeLange_28067908_1	IBD (DeLange, EUR)	IMD	Fr_III_T_UT	T_Fr_III_UT	CD4	Sorted cell	ENSG00000283360	AL592295.3	4117	1.90494009451948e-17	3.19193966895561e-14	0.00059643178949362	0.999387978021612	1.55901888629937e-05	1:161502368	rs10800309	chr1.14		1	161502368	1:161380544	9.37786e-09	1:161502368	2.28475104344086e-20	5442	7241	0.956110048287526	0.900552745385447	160471451	162470344	ENSG00000283360.1	AL592295.3	lncRNA	161470523	-1	-31845	89979	-31845	0	6	0	160470925	162470344	1999419	95473
IBD_DeLange_28067908_1	IBD (DeLange, EUR)	IMD	Fr_III_T_UT	T_Fr_III_UT	CD4	Sorted cell	ENSG00000118217	ATF6	3835	1.0922699048247e-38	3.19389430287878e-14	3.4198686657857e-25	0.999999999999972	1.89588578146397e-16	1:161831970	rs75466595	chr1.14		1	161831970	1:161766683	1.68649e-35	1:161502368	2.28475104344086e-20	5451	6919	0.960678541691437	0.900552745385445	160766482	162764820	ENSG00000118217.5	ATF6	protein_coding	161766320	1	65650	363	-263952	0	0	16	160766482	162765781	1999299	95437
IBD_DeLange_28067908_1	IBD (DeLange, EUR)	IMD	Fr_III_T_UT	T_Fr_III_UT	CD4	Sorted cell	ENSG00000117592	PRDX6	2571	1.36611583718406e-05	0.000207862568015563	0.0615035870989039	0.935808356596939	0.00246653257777043	1:172875110	rs12136659	chr1.15		1	172875110	1:173503917	5.7952e-11	1:172875110	8.96862795987649e-10	3562	4987	0.993444650967709	0.9996964266416	172478033	174475414	ENSG00000117592.8	PRDX6	protein_coding	173477335	1	-602225	26582	-602225	3	1	3	172477572	174475414	1997842	95434
IBD_DeLange_28067908_1	IBD (DeLange, EUR)	IMD	Fr_III_T_UT	T_Fr_III_UT	CD4	Sorted cell	ENSG00000116857	TMEM9	4192	1.01736609832987e-19	3.00300479074726e-16	0.000338662034000913	0.999643762906931	1.75750590674823e-05	1:200905101	rs35730213	chr1.17		1	200905101	1:201154617	1.60533e-10	1:200905101	6.9590663339578e-22	5562	7293	0.999947466603173	0.952261628461219	200171578	202171510	ENSG00000116857.16	TMEM9	protein_coding	201154474	-1	249373	-143	249373	4	0	4	200171578	202171510	1999932	95432
IBD_DeLange_28067908_1	IBD (DeLange, EUR)	IMD	Fr_III_T_UT	T_Fr_III_UT	CD4	Sorted cell	ENSG00000170128	GPR25	4188	4.25326093843318e-19	2.99954860215003e-16	0.00141583054803088	0.998493115788432	9.10536635377862e-05	1:200905101	rs35730213	chr1.17		1	200905101	1:200886421	6.33887e-10	1:200905101	6.9590663339578e-22	5557	7428	0.957599553126523	0.952261628461171	199873048	201872348	ENSG00000170128.4	GPR25	protein_coding	200872981	1	32120	13440	32120	1	0	1	199873048	201872348	1999300	95457
IBD_DeLange_28067908_1	IBD (DeLange, EUR)	IMD	Fr_III_T_UT	T_Fr_III_UT	CD4	Sorted cell	ENSG00000133065	SLC41A1	2907	7.5532285627001e-51	3.68220722080338e-25	2.05127742947942e-26	1	2.2720093107391e-26	1:205823552	rs844004	chr1.18		1	205823552	1:205823552	4.66411e-41	1:206769068	3.18771542694679e-31	4487	5487	0.999999999975485	0.999999998986269	204814077	206813581	ENSG00000133065.10	SLC41A1	protein_coding	205813198	-1	-10354	-10354	-955870	1	1	23	204814077	206813581	1999504	95441
IBD_DeLange_28067908_1	IBD (DeLange, EUR)	IMD	Fr_III_T_UT	T_Fr_III_UT	CD4	Sorted cell	ENSG00000117280	RAB29	2904	4.37030326732285e-31	3.76742967791523e-25	1.16002111104308e-06	0.999998785657324	5.43215600842914e-08	1:206769068	rs3024495	chr1.18		1	206769068	1:205775090	3.86773e-15	1:206769068	3.18771542694679e-31	4516	5469	0.91933366081914	0.999999998962808	204775529	206773822	ENSG00000117280.12	RAB29	protein_coding	205775482	-1	-993586	392	-993586	24	0	24	204775529	206775208	1999679	95433
IBD_DeLange_28067908_1	IBD (DeLange, EUR)	IMD	Fr_III_T_UT	T_Fr_III_UT	CD4	Sorted cell	ENSG00000162877	PM20D1	2878	8.61678845917851e-43	3.68220722080249e-25	2.34011502951227e-18	1	1.12705172574157e-19	1:206769068	rs3024495	chr1.18		1	206769068	1:205909560	2.94303e-26	1:206769068	3.18771542694679e-31	4427	5482	0.95303795025771	0.999999998986273	204850633	206849976	ENSG00000162877.12	PM20D1	protein_coding	205850132	-1	-918936	-59428	-918936	21	0	21	204850633	206849976	1999343	95454
IBD_DeLange_28067908_1	IBD (DeLange, EUR)	IMD	Fr_III_T_UT	T_Fr_III_UT	CD4	Sorted cell	ENSG00000162892	IL24	2399	1.21069699595237e-26	3.55529723663572e-25	0.0328796540594615	0.965531084881139	0.00158926105939831	1:206769068	rs3024495	chr1.18		1	206769068	1:206986033	1.72855e-10	1:206769068	3.18771542694679e-31	3706	4592	0.940818424254747	0.999999998986273	205897885	207897301	ENSG00000162892.15	IL24	protein_coding	206897443	1	-128375	88590	-128375	3	5	3	205897885	207897301	1999416	95455
IBD_DeLange_28067908_1	IBD (DeLange, EUR)	IMD	Fr_III_T_UT	T_Fr_III_UT	CD4	Sorted cell	ENSG00000196352	CD55	3226	6.13545634625608e-43	3.68220722080251e-25	1.66624417865297e-18	1	8.08486827258602e-20	1:206769068	rs3024495	chr1.18		1	206769068	1:207335385	1.20527e-32	1:206769068	3.18771542694679e-31	4393	5905	0.983629422818373	0.999999998986273	206327148	208320626	ENSG00000196352.14	CD55	protein_coding	207321678	1	-552610	13707	-552610	16	0	16	206323185	208321435	1998250	95459
IBD_DeLange_28067908_1	IBD (DeLange, EUR)	IMD	Fr_III_T_UT	T_Fr_III_UT	CD4	Sorted cell	ENSG00000261000	RP11-534L20.5	2454	1.24901553340394e-27	3.66914958887098e-25	0.0033920294500203	0.996453548544097	0.000154422005880737	1:206769068	rs3024495	chr1.18		1	206769068	1:206498953	1.12136e-08	1:206769068	3.18771542694679e-31	3754	4798	0.988101221894306	0.999999998986273	205504079	207503423	ENSG00000261000.1	AC244034.2	lncRNA	206503948	1	265120	-4995	265120	8	0	8	205503975	207503906	1999931	95470
IBD_DeLange_28067908_1	IBD (DeLange, EUR)	IMD	Fr_III_T_UT	T_Fr_III_UT	CD4	Sorted cell	ENSG00000138031	ADCY3	3126	1.01964266464389e-10	1.44179795257442e-06	2.38353389512589e-05	0.335708589565352	0.664266133195781	2:24927427	rs10182181	chr2.1		2	24927427	2:24915171	4.32992e-11	2:24972708	4.22323497589747e-11	4259	5529	0.959474545744282	0.997892266960377	23920087	25919763	ENSG00000138031.14	ADCY3	protein_coding	24920237	-1	-7190	5066	-52471	0	0	2	23920087	25919763	1999676	95485
IBD_DeLange_28067908_1	IBD (DeLange, EUR)	IMD	Fr_III_T_UT	T_Fr_III_UT	CD4	Sorted cell	ENSG00000138101	DTNB	2841	9.97472577431868e-08	4.12528881418199e-06	0.0233143330597976	0.964195594943823	0.0124858469603062	2:24972708	rs76286777	chr2.1		2	24972708	2:25673259	1.06509e-07	2:24972708	4.22323497589747e-11	4011	5412	0.966944315451216	0.997948370275957	24676316	26673079	ENSG00000138101.18	DTNB	protein_coding	25673577	-1	700869	318	700869	6	0	6	24676316	26673079	1996763	95487
IBD_DeLange_28067908_1	IBD (DeLange, EUR)	IMD	Fr_III_T_UT	T_Fr_III_UT	CD4	Sorted cell	ENSG00000115216	NRBP1	2135	2.29387546473963e-08	1.22405551164323e-07	0.156921621316179	0.83735212056048	0.00572611277903459	2:28391534	rs11677002	chr2.2		2	28391534	2:27473340	6.07962e-08	2:28391534	1.48060825564766e-13	3115	5032	0.927938230501029	0.999999725396485	26428708	28427639	ENSG00000115216.13	NRBP1	protein_coding	27428631	1	962903	44709	962903	18	1	18	26428527	28427639	1999112	95478
IBD_DeLange_28067908_1	IBD (DeLange, EUR)	IMD	Fr_III_T_UT	T_Fr_III_UT	CD4	Sorted cell	ENSG00000157992	KRTCAP3	2147	3.52958619946205e-10	1.45817157546453e-07	0.00241455454707099	0.997520431877815	6.48674049964341e-05	2:28391534	rs11677002	chr2.2		2	28391534	2:27392522	1.21156e-09	2:28391534	1.48060825564766e-13	3120	5049	0.929229790082146	0.999999720533437	26442985	28441680	ENSG00000157992.12	KRTCAP3	protein_coding	27442381	1	949153	-49859	949153	17	3	17	26442928	28441680	1998752	95492
IBD_DeLange_28067908_1	IBD (DeLange, EUR)	IMD	Fr_III_T_UT	T_Fr_III_UT	CD4	Sorted cell	ENSG00000163811	WDR43	3518	2.98737438461453e-10	1.45867825629089e-07	0.00204362158355511	0.997861472336543	9.47599133390051e-05	2:28391534	rs11677002	chr2.2		2	28391534	2:28887527	1.03711e-09	2:28391534	1.48060825564766e-13	4784	7255	0.966453671531991	0.999999819374625	27895795	29894236	ENSG00000163811.11	WDR43	protein_coding	28894667	1	-503133	-7140	-503133	12	0	12	27895675	29894236	1998561	95494
IBD_DeLange_28067908_1	IBD (DeLange, EUR)	IMD	Fr_III_T_UT	T_Fr_III_UT	CD4	Sorted cell	ENSG00000213639	PPP1CB	3289	1.86215833155973e-20	1.4618038693559e-07	1.27387681100647e-13	0.999999849548982	4.27050468892387e-09	2:28745945	rs10198789	chr2.2		2	28745945	2:28875677	8.93864e-25	2:28391534	1.48060825564766e-13	4492	6989	0.945278325645411	0.999999818714664	27752104	29746129	ENSG00000213639.9	PPP1CB	protein_coding	28751830	1	-5885	123847	-360296	1	3	8	27752104	29750744	1998640	95497
IBD_DeLange_28067908_1	IBD (DeLange, EUR)	IMD	Fr_III_T_UT	T_Fr_III_UT	CD4	Sorted cell	ENSG00000138079	SLC3A1	4150	1.73559297700957e-13	7.01109511709328e-07	2.47549245000269e-07	0.999999035370901	1.59701673911476e-08	2:43624107	rs55946629	chr2.3		2	43624107	2:44327585	1.78096e-13	2:43624107	5.54971453927263e-13	5492	7877	0.962706200487012	0.948261049423998	43279120	45275286	ENSG00000138079.13	SLC3A1	protein_coding	44275480	1	-651373	52105	-651373	10	0	10	43277490	45275428	1997938	95486
IBD_DeLange_28067908_1	IBD (DeLange, EUR)	IMD	Fr_III_T_UT	T_Fr_III_UT	CD4	Sorted cell	ENSG00000082898	XPO1	3027	1.39856715493115e-41	1.13288907804784e-22	1.23451375958281e-19	1	2.26790320264483e-19	2:60960280	rs67927699	chr2.4		2	60960280	2:61537939	2.13019e-30	2:60977506	1.72626488023883e-28	4329	5628	0.999629379517655	0.999825415655241	60542320	62537112	ENSG00000082898.16	XPO1	protein_coding	61538356	-1	578076	417	560850	12	0	12	60541843	62537112	1995269	95477
IBD_DeLange_28067908_1	IBD (DeLange, EUR)	IMD	Fr_III_T_UT	T_Fr_III_UT	CD4	Sorted cell	ENSG00000173209	AHSA2P	2875	3.17773497967187e-36	1.13288907804781e-22	2.80498333089028e-14	0.999999999999972	1.22519887069972e-15	2:60977506	rs7608697	chr2.4		2	60977506	2:61186588	3.00343e-26	2:60977506	1.72626488023883e-28	4075	5559	0.962897237255871	0.999825415655241	60178356	62175172	ENSG00000173209.22	AHSA2	transcribed_unitary_pseudogene	61177539	1	-200033	9049	-200033	6	0	6	60177574	62176609	1999035	95496
IBD_DeLange_28067908_1	IBD (DeLange, EUR)	IMD	Fr_III_T_UT	T_Fr_III_UT	CD4	Sorted cell	ENSG00000237651	C2orf74	2877	5.12934049558021e-57	1.13288907804785e-22	4.5276634711837e-35	1	2.44739366040809e-18	2:61153487	rs111543747	chr2.4		2	61153487	2:61153883	7.14243e-46	2:60977506	1.72626488023883e-28	4087	5569	0.979470749564232	0.999825415655241	60148448	62144101	ENSG00000237651.6	C2orf74	protein_coding	61162188	1	-8701	-8305	-184682	0	0	4	60147089	62144421	1997332	95498
IBD_DeLange_28067908_1	IBD (DeLange, EUR)	IMD	Fr_III_T_UT	T_Fr_III_UT	CD4	Sorted cell	ENSG00000115590	IL1R2	3850	4.64794569768802e-08	2.76384221133191e-07	0.143415642780319	0.852795430966727	0.00378860338927458	2:101997084	rs13022757	chr2.5		2	101997084	2:102017629	1.22085e-07	2:102315090	7.19847923071903e-12	5211	6268	0.96457289520951	0.997770540091314	100992524	102986047	ENSG00000115590.13	IL1R2	protein_coding	101991960	1	5124	25669	323130	0	0	5	100992524	102988786	1996262	95479
IBD_DeLange_28067908_1	IBD (DeLange, EUR)	IMD	Fr_III_T_UT	T_Fr_III_UT	CD4	Sorted cell	ENSG00000115590	IL1R2	3850	4.64794569768802e-08	2.76384221133191e-07	0.143415642780319	0.852795430966727	0.00378860338927458	2:101997084	rs13022757	chr2.6		2	101997084	2:102017629	1.22085e-07	2:102315090	7.19847923071903e-12	5211	6268	0.96457289520951	0.997770540091314	100992524	102986047	ENSG00000115590.13	IL1R2	protein_coding	101991960	1	5124	25669	323130	0	0	5	100992524	102988786	1996262	95479
IBD_DeLange_28067908_1	IBD (DeLange, EUR)	IMD	Fr_III_T_UT	T_Fr_III_UT	CD4	Sorted cell	ENSG00000071054	MAP4K4	4182	4.62679244804346e-09	3.1931938361413e-07	0.0142762945247673	0.985281602989342	0.000441778539715533	2:102315090	rs1558619	chr2.5		2	102315090	2:101680925	1.66569e-10	2:102315090	7.19847923071903e-12	5715	6696	0.950478065430731	0.997770542226819	100697260	102696559	ENSG00000071054.16	MAP4K4	protein_coding	101697707	1	617383	-16782	617383	8	0	8	100696896	102696559	1999663	95476
IBD_DeLange_28067908_1	IBD (DeLange, EUR)	IMD	Fr_III_T_UT	T_Fr_III_UT	CD4	Sorted cell	ENSG00000071054	MAP4K4	4182	4.62679244804346e-09	3.1931938361413e-07	0.0142762945247673	0.985281602989342	0.000441778539715533	2:102315090	rs1558619	chr2.6		2	102315090	2:101680925	1.66569e-10	2:102315090	7.19847923071903e-12	5715	6696	0.950478065430731	0.997770542226819	100697260	102696559	ENSG00000071054.16	MAP4K4	protein_coding	101697707	1	617383	-16782	617383	8	0	8	100696896	102696559	1999663	95476
IBD_DeLange_28067908_1	IBD (DeLange, EUR)	IMD	Fr_III_T_UT	T_Fr_III_UT	CD4	Sorted cell	ENSG00000115604	IL18R1	3503	1.43268607308596e-26	1.53223970327908e-07	4.42065391011191e-20	0.471726819595279	0.528273027180753	2:102368211	rs1882348	chr2.5		2	102368211	2:102357669	1.51182e-29	2:102315090	7.19847923071903e-12	4850	6078	0.99989870522445	0.997770225306799	101312463	103311356	ENSG00000115604.10	IL18R1	protein_coding	102355796	1	12415	1873	-40706	0	0	0	101312463	103311356	1998893	95480
IBD_DeLange_28067908_1	IBD (DeLange, EUR)	IMD	Fr_III_T_UT	T_Fr_III_UT	CD4	Sorted cell	ENSG00000115604	IL18R1	3503	1.43268607308596e-26	1.53223970327908e-07	4.42065391011191e-20	0.471726819595279	0.528273027180753	2:102368211	rs1882348	chr2.6		2	102368211	2:102357669	1.51182e-29	2:102315090	7.19847923071903e-12	4850	6078	0.99989870522445	0.997770225306799	101312463	103311356	ENSG00000115604.10	IL18R1	protein_coding	102355796	1	12415	1873	-40706	0	0	0	101312463	103311356	1998893	95480
IBD_DeLange_28067908_1	IBD (DeLange, EUR)	IMD	Fr_III_T_UT	T_Fr_III_UT	CD4	Sorted cell	ENSG00000115607	IL18RAP	3465	9.0496029957958e-18	2.29447460218449e-07	2.79231882029819e-11	0.707391101330222	0.292608669194395	2:102442343	rs11123927	chr2.5		2	102442343	2:102375619	5.13944e-18	2:102315090	7.19847923071903e-12	4793	6104	0.983424071912809	0.997770224044719	101418730	103418453	ENSG00000115607.9	IL18RAP	protein_coding	102423160	1	19183	-47541	-108070	3	0	1	101418730	103418571	1999841	95481
IBD_DeLange_28067908_1	IBD (DeLange, EUR)	IMD	Fr_III_T_UT	T_Fr_III_UT	CD4	Sorted cell	ENSG00000115607	IL18RAP	3465	9.0496029957958e-18	2.29447460218449e-07	2.79231882029819e-11	0.707391101330222	0.292608669194395	2:102442343	rs11123927	chr2.6		2	102442343	2:102375619	5.13944e-18	2:102315090	7.19847923071903e-12	4793	6104	0.983424071912809	0.997770224044719	101418730	103418453	ENSG00000115607.9	IL18RAP	protein_coding	102423160	1	19183	-47541	-108070	3	0	1	101418730	103418571	1999841	95481
IBD_DeLange_28067908_1	IBD (DeLange, EUR)	IMD	Fr_III_T_UT	T_Fr_III_UT	CD4	Sorted cell	ENSG00000163466	ARPC2	3304	2.69605642277527e-06	3.65237482280851e-05	0.0635944221813357	0.861370057513788	0.0749963005002241	2:218256940	rs11677953	chr2.9		2	218256940	2:218202257	6.92365e-10	2:218181399	4.37570893605808e-10	4719	5557	0.963743959121535	0.995272724150467	217219089	219210323	ENSG00000163466.15	ARPC2	protein_coding	218217189	1	39751	-14932	-35790	1	0	0	217217137	219214059	1996922	95493
IBD_DeLange_28067908_1	IBD (DeLange, EUR)	IMD	Fr_III_T_UT	T_Fr_III_UT	CD4	Sorted cell	ENSG00000261338	RP11-378A13.1	3296	6.99174385513086e-10	4.13301552694534e-05	1.64920823316287e-05	0.974842957841333	0.0250992192218915	2:218270205	rs1877714	chr2.9		2	218270205	2:218233050	7.4959e-11	2:218181399	4.37570893605808e-10	4692	5565	0.994493382687212	0.995272598176766	217255752	219254060	ENSG00000261338.2	AC021016.2	lncRNA	218255319	1	14886	-22269	-73920	2	0	1	217255609	219254060	1998451	95499
IBD_DeLange_28067908_1	IBD (DeLange, EUR)	IMD	Fr_III_T_UT	T_Fr_III_UT	CD4	Sorted cell	ENSG00000144580	CNOT9	2943	3.26329820788586e-26	4.23927600027452e-05	7.69744424978542e-22	0.999957361440908	2.45799091740795e-07	2:218531961	rs484085	chr2.9		2	218531961	2:218531961	3.50585e-31	2:218181399	4.37570893605808e-10	4305	5224	0.917156528188859	0.995271892343917	217568801	219567987	ENSG00000144580.13	CNOT9	protein_coding	218568839	1	-36878	-36878	-387440	1	1	15	217568801	219568391	1999590	95491
IBD_DeLange_28067908_1	IBD (DeLange, EUR)	IMD	Fr_III_T_UT	T_Fr_III_UT	CD4	Sorted cell	ENSG00000144567	RETREG2	3246	5.51267550876084e-28	0.000426410271730242	1.29225707727601e-24	0.999572147863918	1.44186434943439e-06	2:219194103	rs62191828	chr2.9		2	219194103	2:219194103	2.27382e-36	2:218181399	4.37570893605808e-10	4609	5658	0.999999999999674	0.993821995215743	218177183	220175766	ENSG00000144567.10	RETREG2	protein_coding	219178275	1	15828	15828	-996876	0	0	34	218177183	220175766	1998583	95490
IBD_DeLange_28067908_1	IBD (DeLange, EUR)	IMD	Fr_III_T_UT	T_Fr_III_UT	CD4	Sorted cell	ENSG00000130414	NDUFA10	5456	4.52481077267165e-12	1.22424811493244e-09	0.00368198443359371	0.996209952323781	0.000108062013852079	2:240628909	rs34236350	chr2.11		2	240628909	2:239969383	2.93534e-09	2:240628909	9.70858660653706e-16	7336	9288	0.961441079754209	0.999996749332906	239028946	241024068	ENSG00000130414.11	NDUFA10	protein_coding	240025342	-1	-603567	55959	-603567	9	0	9	239025593	241024068	1998475	95484
IBD_DeLange_28067908_1	IBD (DeLange, EUR)	IMD	Fr_III_T_UT	T_Fr_III_UT	CD4	Sorted cell	ENSG00000142330	CAPN10	5332	8.30763731171246e-12	1.22032658667836e-09	0.00676019274819992	0.993018707793138	0.000221098230026334	2:240628909	rs34236350	chr2.11		2	240628909	2:240597275	1.65565e-11	2:240628909	9.70858660653706e-16	7327	8958	0.99848256070679	0.999996424099411	239588324	241586363	ENSG00000142330.19	CAPN10	protein_coding	240586734	1	42175	10541	42175	1	0	1	239586764	241586690	1999926	95488
IBD_DeLange_28067908_1	IBD (DeLange, EUR)	IMD	Fr_III_T_UT	T_Fr_III_UT	CD4	Sorted cell	ENSG00000144504	ANKMY1	5357	4.00022679682236e-15	1.22890128124378e-09	3.25511371845065e-06	0.999996655607476	8.80498994154302e-08	2:240628909	rs34236350	chr2.11		2	240628909	2:240521644	7.74566e-17	2:240628909	9.70858660653706e-16	7344	9001	0.997163970273473	0.999996424220064	239569473	241569104	ENSG00000144504.15	ANKMY1	protein_coding	240557988	-1	-70921	36344	-70921	6	0	6	239569473	241569187	1999714	95489
IBD_DeLange_28067908_1	IBD (DeLange, EUR)	IMD	Fr_III_T_UT	T_Fr_III_UT	CD4	Sorted cell	ENSG00000115687	PASK	4100	7.57842026980941e-42	1.22890538848297e-09	6.16680529790575e-33	0.999999998748038	2.30539630419252e-11	2:241111131	rs3815296	chr2.11		2	241111131	2:241102692	4.1067e-43	2:240628909	9.70858660653706e-16	5964	7834	0.99999999999968	0.999996423001871	240150731	242119442	ENSG00000115687.13	PASK	protein_coding	241149472	-1	38341	46780	520563	0	0	10	240150731	242149441	1998710	95483
IBD_DeLange_28067908_1	IBD (DeLange, EUR)	IMD	Fr_III_T_UT	T_Fr_III_UT	CD4	Sorted cell	ENSG00000115677	HDLBP	3522	3.90900808852134e-34	1.22890538855188e-09	3.18088611223191e-25	0.999999998764451	6.63923662226094e-12	2:241436014	rs62190366	chr2.11		2	241436014	2:241410478	1.89042e-36	2:240628909	9.70858660653706e-16	5160	6883	0.925420380154029	0.999996423033984	240317118	242119442	ENSG00000115677.16	HDLBP	protein_coding	241315672	-1	-120342	-94806	686763	5	5	13	240317118	242157856	1840738	95482
IBD_DeLange_28067908_1	IBD (DeLange, EUR)	IMD	Fr_III_T_UT	T_Fr_III_UT	CD4	Sorted cell	ENSG00000168385	SEPTIN2	3528	1.08096910125435e-17	1.22890537035776e-09	8.79619464597607e-09	0.999999983947575	6.02732760444083e-09	2:241453344	rs28446330	chr2.11		2	241453344	2:241246239	5.36282e-27	2:240628909	9.70858660653706e-16	5167	6889	0.985600081179685	0.999996423033983	240315213	242119442	ENSG00000168385.17	SEPT2	protein_coding	241315925	1	137419	-69686	-687016	4	1	14	240315213	242157856	1842643	95495
IBD_DeLange_28067908_1	IBD (DeLange, EUR)	IMD	Fr_III_T_UT	T_Fr_III_UT	CD4	Sorted cell	ENSG00000047849	MAP4	1347	6.92888659262461e-13	9.18353330393296e-10	0.000753896666647068	0.999213163162786	3.29392515207507e-05	3:48717444	rs9834996	chr3.1		3	48717444	3:48068076	1.35973e-11	3:48717444	6.51893013532039e-15	2345	2980	0.911774878920814	0.999770094843365	47090105	49078515	ENSG00000047849.21	MAP4	protein_coding	48016416	-1	-701028	-51660	-701028	25	0	25	47089438	49087384	1997946	95501
IBD_DeLange_28067908_1	IBD (DeLange, EUR)	IMD	Fr_III_T_UT	T_Fr_III_UT	CD4	Sorted cell	ENSG00000164048	ZNF589	1320	5.05837549027662e-15	9.03092504559023e-10	5.60113798680248e-06	0.999994116640684	2.81318234874864e-07	3:48717444	rs9834996	chr3.1		3	48717444	3:48333854	1.48804e-14	3:48717444	6.51893013532039e-15	2287	3000	0.972199273083389	0.999757224626873	47241409	49240088	ENSG00000164048.13	ZNF589	protein_coding	48241104	1	476340	92750	476340	22	5	22	47241409	49240938	1999529	95507
IBD_DeLange_28067908_1	IBD (DeLange, EUR)	IMD	Fr_III_T_UT	T_Fr_III_UT	CD4	Sorted cell	ENSG00000172113	NME6	1323	5.01452749135823e-12	1.8638222938323e-11	0.208208951101798	0.773844568374074	0.0179464805004737	3:49284594	rs2304442	chr3.1		3	49284594	3:48191638	7.93991e-08	3:49284594	3.92578842773063e-17	2293	3011	0.939607507720776	0.999990635121001	47304925	49301559	ENSG00000172113.8	NME6	protein_coding	48301367	-1	-983227	109729	-983227	43	4	43	47303024	49301559	1998535	95508
IBD_DeLange_28067908_1	IBD (DeLange, EUR)	IMD	Fr_III_T_UT	T_Fr_III_UT	CD4	Sorted cell	ENSG00000114738	MAPKAPK3	1978	2.65016336779643e-34	3.51711133793788e-30	7.5344584444187e-05	0.999920583246269	4.07216929249712e-06	3:49660026	rs9836291	chr3.3		3	49660026	3:50539408	4.32924e-14	3:49676792	9.4888656461418e-36	3064	3769	0.978694962313666	0.999930218127639	49611638	51611390	ENSG00000114738.10	MAPKAPK3	protein_coding	50617151	1	-957125	-77743	-940359	47	4	46	49611638	51611390	1999752	95504
IBD_DeLange_28067908_1	IBD (DeLange, EUR)	IMD	Fr_III_T_UT	T_Fr_III_UT	CD4	Sorted cell	ENSG00000004534	RBM6	1656	6.90008015838375e-36	3.50615395594458e-30	1.96798718406767e-06	0.999997955273672	7.6739137081291e-08	3:49676792	rs1131095	chr3.3		3	49676792	3:49886991	2.64128e-14	3:49676792	9.4888656461418e-36	2746	3544	0.942525084018125	0.999913454482539	48940200	50939708	ENSG00000004534.14	RBM6	protein_coding	49940150	1	-263358	-53159	-263358	15	3	15	48940200	50939708	1999508	95500
IBD_DeLange_28067908_1	IBD (DeLange, EUR)	IMD	Fr_III_T_UT	T_Fr_III_UT	CD4	Sorted cell	ENSG00000068745	IP6K2	1315	5.66342746539213e-49	3.50616112454647e-30	1.61527872342852e-19	1	1.44011230691052e-19	3:49676792	rs1131095	chr3.3		3	49676792	3:48694528	4.66666e-30	3:49676792	9.4888656461418e-36	2259	3115	0.999999925197617	0.999913454482539	47740829	49738745	ENSG00000068745.14	IP6K2	protein_coding	48717221	-1	-959571	22693	-959571	35	0	35	47740829	49738745	1997916	95502
IBD_DeLange_28067908_1	IBD (DeLange, EUR)	IMD	Fr_III_T_UT	T_Fr_III_UT	CD4	Sorted cell	ENSG00000233276	GPX1	1320	6.14886024309063e-31	2.66078617278919e-30	0.175373008389225	0.758756992799375	0.0658699988114019	3:49676792	rs1131095	chr3.3		3	49676792	3:49572790	6.10889e-08	3:49676792	9.4888656461418e-36	2325	3183	0.911593151397217	0.999913454482539	48359817	50356245	ENSG00000233276.3	GPX1	protein_coding	49358353	-1	-318439	-214437	-318439	9	8	9	48359817	50356867	1997050	95511
IBD_DeLange_28067908_1	IBD (DeLange, EUR)	IMD	Fr_III_T_UT	T_Fr_III_UT	CD4	Sorted cell	ENSG00000182179	UBA7	1512	5.46767770915347e-70	3.50616112454647e-30	1.55944850077611e-40	1	2.95939981686603e-20	3:49820709	rs10865958	chr3.3		3	49820709	3:49799274	2.70294e-55	3:49676792	9.4888656461418e-36	2586	3391	0.908403993533387	0.999913454482539	48815206	50813669	ENSG00000182179.12	UBA7	protein_coding	49813953	-1	-6756	14679	137161	0	2	9	48815206	50813669	1998463	95509
IBD_DeLange_28067908_1	IBD (DeLange, EUR)	IMD	Fr_III_T_UT	T_Fr_III_UT	CD4	Sorted cell	ENSG00000163421	PROK2	3467	2.45393353450368e-18	0.000952499348061893	2.57383843340904e-15	0.999040667496476	6.83315545671813e-06	3:71777078	rs2322144	chr3.4		3	71777078	3:71776588	1.28788e-25	3:71126344	2.80096524234736e-09	4799	6580	0.92262351845198	0.999737994289263	70785317	72782925	ENSG00000163421.8	PROK2	protein_coding	71785148	-1	8070	8560	658804	1	1	11	70785317	72783830	1998513	95506
IBD_DeLange_28067908_1	IBD (DeLange, EUR)	IMD	Fr_III_T_UT	T_Fr_III_UT	CD4	Sorted cell	ENSG00000153113	CAST	3643	1.20614659571086e-17	7.7241060862804e-07	1.56153430141882e-11	0.999999224334583	3.23919634179445e-09	5:96661581	rs4590196	chr5.6		5	96661581	5:96661581	1.45283e-21	5:96912106	6.98709392384135e-13	4764	6898	0.995880722727004	0.999982502998057	95525414	97523613	ENSG00000153113.23	CAST	lncRNA	95962004	1	699577	699577	950102	1	1	6	95525414	97523613	1998199	95524
IBD_DeLange_28067908_1	IBD (DeLange, EUR)	IMD	Fr_III_T_UT	T_Fr_III_UT	CD4	Sorted cell	ENSG00000164307	ERAP1	3792	3.40221699842045e-27	7.72410561059558e-07	4.40467070498015e-21	0.99999916868767	5.89017673781327e-08	5:96791751	rs26511	chr5.6		5	96791751	5:96788039	1.77937e-32	5:96912106	6.98709392384135e-13	4965	7257	0.907609998524525	0.999982546705287	95808885	97804751	ENSG00000164307.12	ERAP1	protein_coding	96807945	-1	16194	19906	-104161	1	1	1	95808885	97806332	1997447	95525
IBD_DeLange_28067908_1	IBD (DeLange, EUR)	IMD	Fr_III_T_UT	T_Fr_III_UT	CD4	Sorted cell	ENSG00000164308	ERAP2	3822	2.00238171899428e-73	7.70440472883534e-07	2.59237789003977e-67	0.997443491129353	0.00255573843016755	5:96910188	rs2548525	chr5.6		5	96910188	5:96894418	6.30938e-80	5:96912106	6.98709392384135e-13	5015	7284	0.962252964352652	0.999982545712482	95875943	97875899	ENSG00000164308.16	ERAP2	protein_coding	96876500	1	33688	17918	35606	0	0	0	95875943	97875899	1999956	95526
IBD_DeLange_28067908_1	IBD (DeLange, EUR)	IMD	Fr_III_T_UT	T_Fr_III_UT	CD4	Sorted cell	ENSG00000248734	CTD-2260A17.1	3806	4.82891270165819e-14	7.72410503663176e-07	6.25173829589453e-08	0.999999093699655	7.13724109958691e-08	5:96912106	rs6873866	chr5.6		5	96912106	5:96803547	5.15339e-14	5:96912106	6.98709392384135e-13	4982	7179	0.99506290659103	0.999982547919426	95785000	97783975	ENSG00000248734.2	AC008906.1	lncRNA	96784777	1	127329	18770	127329	3	0	3	95785000	97783975	1998975	95535
IBD_DeLange_28067908_1	IBD (DeLange, EUR)	IMD	Fr_III_T_UT	T_Fr_III_UT	CD4	Sorted cell	ENSG00000247121	CTD-2260A17.2	3984	1.19862163968187e-09	7.67145360531305e-07	0.00155179203463511	0.993171968435238	0.00527547118614595	5:96916885	rs2910686	chr5.6		5	96916885	5:96923688	3.26793e-09	5:96912106	6.98709392384135e-13	5208	7541	0.952190109944086	0.999982543526803	95936653	97934841	ENSG00000247121.6	AC009126.1	lncRNA	96935809	-1	18924	12121	23703	0	0	0	95936308	97934841	1998533	95534
IBD_DeLange_28067908_1	IBD (DeLange, EUR)	IMD	Fr_III_T_UT	T_Fr_III_UT	CD4	Sorted cell	ENSG00000145882	PCYOX1L	4078	8.38261108548629e-14	0.00164155477180346	5.09809808494764e-11	0.998353265621646	5.17955548387956e-06	5:149340524	rs813035	chr5.11		5	149340524	5:149333600	4.30226e-18	5:150226431	4.97518553838143e-09	5692	6514	0.999472620004116	0.998106911281526	148358442	150357401	ENSG00000145882.10	PCYOX1L	protein_coding	149358046	1	-17522	-24446	868385	2	2	20	148358442	150357641	1999199	95522
IBD_DeLange_28067908_1	IBD (DeLange, EUR)	IMD	Fr_III_T_UT	T_Fr_III_UT	CD4	Sorted cell	ENSG00000253618	GRPEL2-AS1	4078	1.83341054226983e-05	0.00162276629556591	0.011150352413047	0.986926021351236	0.000282525834728757	5:150226431	rs17656349	chr5.11		5	150226431	5:149345636	1.39313e-07	5:150226431	4.97518553838143e-09	5692	6514	0.97597273653114	0.998106911281526	148358442	150357401	ENSG00000253618.1	GRPEL2-AS1	lncRNA	149358577	-1	-867854	12941	-867854	19	1	19	148358442	150357641	1999199	95536
IBD_DeLange_28067908_1	IBD (DeLange, EUR)	IMD	Fr_III_T_UT	T_Fr_III_UT	CD4	Sorted cell	ENSG00000123643	SLC36A1	4758	8.85541620511312e-15	1.48762351358733e-11	0.000594910793136643	0.999392056540545	1.30326514303879e-05	5:150943866	rs17800987	chr5.12		5	150943866	5:151476546	1.16851e-09	5:150943866	1.02544174646196e-16	6557	7182	0.999764523861702	0.999980607633658	150437705	152436350	ENSG00000123643.12	SLC36A1	protein_coding	151447603	1	-503737	28943	-503737	9	0	9	150437656	152436350	1998694	95519
IBD_DeLange_28067908_1	IBD (DeLange, EUR)	IMD	Fr_III_T_UT	T_Fr_III_UT	CD4	Sorted cell	ENSG00000196743	GM2A	4529	3.37955743361447e-12	1.14222524664936e-11	0.227040171221754	0.767340761846004	0.00561906691744119	5:150943866	rs17800987	chr5.11		5	150943866	5:151239432	7.18659e-09	5:150943866	1.02544174646196e-16	6214	6951	0.959788134907125	0.999980607633797	150212771	152207363	ENSG00000196743.8	GM2A	protein_coding	151253185	1	-309319	-13753	-309319	6	0	6	150212771	152207482	1994711	95533
IBD_DeLange_28067908_1	IBD (DeLange, EUR)	IMD	Fr_III_T_UT	T_Fr_III_UT	CD4	Sorted cell	ENSG00000196743	GM2A	4529	3.37955743361447e-12	1.14222524664936e-11	0.227040171221754	0.767340761846004	0.00561906691744119	5:150943866	rs17800987	chr5.12		5	150943866	5:151239432	7.18659e-09	5:150943866	1.02544174646196e-16	6214	6951	0.959788134907125	0.999980607633797	150212771	152207363	ENSG00000196743.8	GM2A	protein_coding	151253185	1	-309319	-13753	-309319	6	0	6	150212771	152207482	1994711	95533
IBD_DeLange_28067908_1	IBD (DeLange, EUR)	IMD	Fr_III_T_UT	T_Fr_III_UT	CD4	Sorted cell	ENSG00000256235	SMIM3	4567	8.72342512740048e-16	1.48843771676696e-11	5.86043579218675e-05	0.999939072308694	2.32331850055541e-06	5:150943866	rs17800987	chr5.11		5	150943866	5:150757967	8.81683e-12	5:150943866	1.02544174646196e-16	6239	7031	0.952304453408931	0.999980607633847	149778263	151777836	ENSG00000256235.1	SMIM3	protein_coding	150778757	1	165109	-20790	165109	2	1	2	149778263	151777836	1999573	95537
IBD_DeLange_28067908_1	IBD (DeLange, EUR)	IMD	Fr_III_T_UT	T_Fr_III_UT	CD4	Sorted cell	ENSG00000256235	SMIM3	4567	8.72342512740048e-16	1.48843771676696e-11	5.86043579218675e-05	0.999939072308694	2.32331850055541e-06	5:150943866	rs17800987	chr5.12		5	150943866	5:150757967	8.81683e-12	5:150943866	1.02544174646196e-16	6239	7031	0.952304453408931	0.999980607633847	149778263	151777836	ENSG00000256235.1	SMIM3	protein_coding	150778757	1	165109	-20790	165109	2	1	2	149778263	151777836	1999573	95537
IBD_DeLange_28067908_1	IBD (DeLange, EUR)	IMD	Fr_III_T_UT	T_Fr_III_UT	CD4	Sorted cell	ENSG00000027847	B4GALT7	2913	9.34109072140435e-10	0.000103019162901432	9.06630599604432e-06	0.999886715522699	1.19807429452835e-06	5:177371039	rs56235845	chr5.15		5	177371039	5:177611827	1.02018e-11	5:177371039	2.08328390527922e-10	4139	5999	0.932317775023673	0.997125321299055	176600642	178599572	ENSG00000027847.13	B4GALT7	protein_coding	177600132	1	-229093	11695	-229093	13	1	13	176600642	178599572	1998930	95517
IBD_DeLange_28067908_1	IBD (DeLange, EUR)	IMD	Fr_III_T_UT	T_Fr_III_UT	CD4	Sorted cell	ENSG00000087206	UIMC1	2074	3.42129414416092e-09	0.000103016626665835	3.32064969832064e-05	0.999861790565222	1.98288983340496e-06	5:177371039	rs56235845	chr5.15		5	177371039	5:176924083	1.16922e-10	5:177371039	2.08328390527922e-10	3194	4859	0.917294909612582	0.997127333558451	176049706	178014645	ENSG00000087206.16	UIMC1	protein_coding	177006779	-1	-364260	82696	-364260	12	0	12	176023575	178015942	1992367	95518
IBD_DeLange_28067908_1	IBD (DeLange, EUR)	IMD	Fr_III_T_UT	T_Fr_III_UT	CD4	Sorted cell	ENSG00000146067	FAM193B	2898	3.7876998615834e-07	0.000102617005707019	0.00367628720066226	0.995985479936624	0.000235237087020831	5:177371039	rs56235845	chr5.15		5	177371039	5:177522351	4.88927e-11	5:177371039	2.08328390527922e-10	4131	5985	0.998803115851775	0.997123508615565	176554842	178554379	ENSG00000146067.15	FAM193B	protein_coding	177554563	-1	183524	32212	183524	10	0	10	176554842	178554379	1999537	95523
IBD_DeLange_28067908_1	IBD (DeLange, EUR)	IMD	Fr_III_T_UT	T_Fr_III_UT	CD4	Sorted cell	ENSG00000170089	RP11-423H2.1	3250	3.73195753530308e-09	0.000103016351902531	3.62217519374083e-05	0.999859376345624	1.3818185788153e-06	5:177371039	rs56235845	chr5.15		5	177371039	5:177702850	1.83004e-11	5:177371039	2.08328390527922e-10	4441	6336	0.9080011583694	0.997126731831518	176811547	178808955	ENSG00000170089.15	AC106795.1	transcribed_unprocessed_pseudogene	177875595	1	-504556	-172745	-504556	22	5	22	176809596	178808955	1999359	95529
IBD_DeLange_28067908_1	IBD (DeLange, EUR)	IMD	Fr_III_T_UT	T_Fr_III_UT	CD4	Sorted cell	ENSG00000184840	TMED9	2898	7.41669277805814e-07	0.000102255128658499	0.00719851728333586	0.992470626723641	0.000227859195087857	5:177371039	rs56235845	chr5.15		5	177371039	5:177617706	5.17565e-11	5:177371039	2.08328390527922e-10	4125	5986	0.942591768481496	0.997123548122569	176593158	178592150	ENSG00000184840.11	TMED9	protein_coding	177592203	1	-221164	25503	-221164	12	2	12	176592301	178592150	1999849	95532
IBD_DeLange_28067908_1	IBD (DeLange, EUR)	IMD	Fr_III_T_UT	T_Fr_III_UT	CD4	Sorted cell	ENSG00000272459	FAM193B-DT	2898	3.75344599532927e-06	9.9189341235131e-05	0.0364304088899948	0.962716029058065	0.000750619264710611	5:177371039	rs56235845	chr5.15		5	177371039	5:177559205	6.06605e-08	5:177371039	2.08328390527922e-10	4131	5985	0.995259176567114	0.997123508615565	176554842	178554379	ENSG00000272459.1	AC139795.3	lncRNA	177554710	1	-183671	4495	-183671	11	0	11	176554842	178554379	1999537	95538
IBD_DeLange_28067908_1	IBD (DeLange, EUR)	IMD	Fr_III_T_UT	T_Fr_III_UT	CD4	Sorted cell	ENSG00000170074	FAM153A	3127	5.05194329693396e-12	0.000103020089868624	4.90333044427293e-08	0.999895509307869	1.42156390739678e-06	5:177738667	rs3913373	chr5.15		5	177738667	5:177738667	5.96381e-16	5:177371039	2.08328390527922e-10	4310	6192	0.993474105690971	0.997126703945206	176784400	178783348	ENSG00000170074.19	FAM153A	protein_coding	177782899	-1	44232	44232	411860	1	1	18	176784147	178783348	1999201	95528
IBD_DeLange_28067908_1	IBD (DeLange, EUR)	IMD	Fr_III_T_UT	T_Fr_III_UT	CD4	Sorted cell	ENSG00000175309	PHYKPL	3916	3.45536737320566e-09	0.000103107721213911	3.35075842017068e-05	0.999862031424988	1.34981423018413e-06	5:178236551	rs6899215	chr5.15		5	178236551	5:178231882	4.97166e-13	5:177371039	2.08328390527922e-10	5341	7073	0.999810890556669	0.998475010560206	177232937	179232771	ENSG00000175309.14	PHYKPL	protein_coding	178232802	-1	-3749	920	861763	0	0	34	177232937	179232771	1999834	95531
IBD_DeLange_28067908_1	IBD (DeLange, EUR)	IMD	Fr_III_T_UT	T_Fr_III_UT	CD4	Sorted cell	ENSG00000112149	CD83	3868	2.7999419260418e-12	6.39995869022812e-06	4.37490698577617e-07	0.999993025371706	1.37176106441395e-07	6:14102981	rs74984480	chr6.1		6	14102981	6:14091451	3.18107e-15	6:14715786	3.52836006970786e-11	5328	6383	0.921083364316835	0.999998537735719	13117891	15115990	ENSG00000112149.9	CD83	protein_coding	14117772	1	-14791	-26321	598014	0	0	6	13117891	15116861	1998970	95541
IBD_DeLange_28067908_1	IBD (DeLange, EUR)	IMD	Fr_III_T_UT	T_Fr_III_UT	CD4	Sorted cell	ENSG00000047579	DTNBP1	3760	3.15166208691875e-07	6.06890059817445e-06	0.0492446708283787	0.948259791217172	0.00248915388764242	6:14715786	rs1267496	chr6.1		6	14715786	6:15524926	2.04514e-08	6:14715786	3.52836006970786e-11	5090	7234	0.940793508345559	0.999997884637341	14664091	16662870	ENSG00000047579.19	DTNBP1	protein_coding	15663028	-1	947242	138102	947242	6	1	6	14663672	16662870	1999198	95539
IBD_DeLange_28067908_1	IBD (DeLange, EUR)	IMD	Fr_III_T_UT	T_Fr_III_UT	CD4	Sorted cell	ENSG00000172197	MBOAT1	3813	8.66379994345325e-10	3.65633941260531e-06	0.000236887681424543	0.99972496114476	3.44939680217057e-05	6:20678199	rs4712528	chr6.2		6	20678199	6:20098931	4.51575e-11	6:20678199	6.79781778626788e-12	5134	7384	0.999868291898091	0.998600554644796	19212842	21211850	ENSG00000172197.10	MBOAT1	protein_coding	20212469	-1	-465730	113538	-465730	4	1	4	19212842	21211850	1999008	95547
IBD_DeLange_28067908_1	IBD (DeLange, EUR)	IMD	Fr_III_T_UT	T_Fr_III_UT	CD4	Sorted cell	ENSG00000145996	CDKAL1	3666	1.76571815053661e-35	3.37038469342107e-06	5.2389038899134e-30	0.999996600503559	2.91117493348125e-08	6:21233200	rs62404554	chr6.2		6	21233200	6:21233200	5.03421e-40	6:20678199	6.79781778626788e-12	4939	7037	0.999999999999998	0.9987101129995	19534496	21532754	ENSG00000145996.11	CDKAL1	protein_coding	20534457	1	698743	698743	143742	2	2	0	19534496	21532876	1998380	95546
IBD_DeLange_28067908_1	IBD (DeLange, EUR)	IMD	Fr_III_T_UT	T_Fr_III_UT	CD4	Sorted cell	ENSG00000145996	CDKAL1	3666	1.76571815053661e-35	3.37038469342107e-06	5.2389038899134e-30	0.999996600503559	2.91117493348125e-08	6:21233200	rs62404554	chr6.3		6	21233200	6:21233200	5.03421e-40	6:20678199	6.79781778626788e-12	4939	7037	0.999999999999998	0.9987101129995	19534496	21532754	ENSG00000145996.11	CDKAL1	protein_coding	20534457	1	698743	698743	143742	2	2	0	19534496	21532876	1998380	95546
IBD_DeLange_28067908_1	IBD (DeLange, EUR)	IMD	Fr_III_T_UT	T_Fr_III_UT	CD4	Sorted cell	ENSG00000198818	SFT2D1	5490	7.93074904202154e-19	2.94676242753629e-13	2.69133402965241e-06	0.999996588605547	7.20060125097854e-07	6:167001952	rs6456143	chr6.8		6	167001952	6:166316978	1.11762e-24	6:167019278	9.10961642168634e-19	7410	8709	0.999995594889245	0.999664271884095	165343247	167341487	ENSG00000198818.9	SFT2D1	protein_coding	166342545	-1	-659407	25567	-676733	14	1	14	165343247	167342168	1998921	95548
IBD_DeLange_28067908_1	IBD (DeLange, EUR)	IMD	Fr_III_T_UT	T_Fr_III_UT	CD4	Sorted cell	ENSG00000185811	IKZF1	4241	5.15085809138766e-15	1.14316249912926e-05	4.50574440581247e-10	0.999988340127607	2.27796821381144e-07	7:50264865	rs1456896	chr7.1		7	50264865	7:50315611	7.17479e-21	7:50264865	3.86865778160998e-11	5535	7060	0.999999999619473	0.997962790988606	49304798	51303892	ENSG00000185811.17	IKZF1	protein_coding	50304716	1	-39851	10895	-39851	1	0	1	49304798	51303892	1999094	95561
IBD_DeLange_28067908_1	IBD (DeLange, EUR)	IMD	Fr_III_T_UT	T_Fr_III_UT	CD4	Sorted cell	ENSG00000132436	FIGNL1	4288	7.42532309457566e-29	1.14316529103238e-05	6.49533180766988e-24	0.999988523195788	4.51512983042155e-08	7:50447929	rs12154303	chr7.1		7	50447929	7:50417375	3.07791e-35	7:50264865	3.86865778160998e-11	5720	7080	0.999999999999996	0.997963030854561	49542549	51541867	ENSG00000132436.11	FIGNL1	protein_coding	50450350	-1	2421	32975	185485	0	0	3	49542549	51542350	1999801	95553
IBD_DeLange_28067908_1	IBD (DeLange, EUR)	IMD	Fr_III_T_UT	T_Fr_III_UT	CD4	Sorted cell	ENSG00000106070	GRB10	4212	8.90810703926215e-12	1.14316440136899e-05	7.79240292899415e-07	0.999987717819045	7.12877394038456e-08	7:50740336	rs12536500	chr7.1		7	50740336	7:50740336	9.48811e-16	7:50264865	3.86865778160998e-11	5707	6892	0.997834667967205	0.997963932038452	49794321	51792338	ENSG00000106070.17	GRB10	protein_coding	50782896	-1	42560	42560	518031	0	0	5	49793663	51792769	1999106	95552
IBD_DeLange_28067908_1	IBD (DeLange, EUR)	IMD	Fr_III_T_UT	T_Fr_III_UT	CD4	Sorted cell	ENSG00000164597	COG5	3454	8.3343865228056e-72	3.02024868921917e-10	2.75950339785055e-62	0.999999999693813	4.16929322026041e-12	7:107463670	rs986994	chr7.5		7	107463670	7:107458432	3.98621e-76	7:107840456	4.15838700220209e-16	4571	6146	0.970675564653103	0.931516580797722	106564853	108564035	ENSG00000164597.13	COG5	protein_coding	107563920	-1	100250	105488	-276536	1	1	10	106564853	108564035	1999182	95558
IBD_DeLange_28067908_1	IBD (DeLange, EUR)	IMD	Fr_III_T_UT	T_Fr_III_UT	CD4	Sorted cell	ENSG00000172209	GPR22	3523	4.64603984541744e-42	3.02024868921848e-10	1.53829711459904e-32	0.999999999694126	3.85561671676308e-12	7:107622113	rs2894475	chr7.5		7	107622113	7:107622113	2.16376e-43	7:107840456	4.15838700220209e-16	4669	6285	0.962707276019897	0.931516580797267	106470207	108470007	ENSG00000172209.5	GPR22	protein_coding	107470057	1	152056	152056	370399	5	5	11	106470207	108470007	1999800	95559
IBD_DeLange_28067908_1	IBD (DeLange, EUR)	IMD	Fr_III_T_UT	T_Fr_III_UT	CD4	Sorted cell	ENSG00000105879	CBLL1	3547	1.36148449673965e-11	2.87367809422944e-10	0.04507855598729	0.951463771029573	0.00345767268215373	7:107840456	rs10953551	chr7.5		7	107840456	7:107855506	6.347e-08	7:107840456	4.15838700220209e-16	4637	6061	0.933376162002016	0.931516580799898	106745060	108743646	ENSG00000105879.11	CBLL1	protein_coding	107744142	1	96314	111364	96314	1	1	1	106745060	108743646	1998586	95551
IBD_DeLange_28067908_1	IBD (DeLange, EUR)	IMD	Fr_III_T_UT	T_Fr_III_UT	CD4	Sorted cell	ENSG00000241764	CBLL1-AS1	3551	8.25242568255777e-15	3.02016130156528e-10	2.73236628145964e-05	0.99997106254194	1.61349322402958e-06	7:107840456	rs10953551	chr7.5		7	107840456	7:107749718	4.37502e-12	7:107840456	4.15838700220209e-16	4641	6065	0.920282958662266	0.931516580799892	106745060	108744371	ENSG00000241764.3	AC002467.1	lncRNA	107743595	-1	-96861	-6123	-96861	2	1	2	106745060	108744371	1999311	95565
IBD_DeLange_28067908_1	IBD (DeLange, EUR)	IMD	Fr_III_T_UT	T_Fr_III_UT	CD4	Sorted cell	ENSG00000177683	THAP5	3229	2.7005452028951e-30	3.02024868948598e-10	8.94146634836206e-21	0.999999999695348	2.63311314052327e-12	7:108565356	rs40944	chr7.5		7	108565356	7:108542275	3.21571e-38	7:107840456	4.15838700220209e-16	4305	6563	0.999999936413282	0.931516580796174	107569938	109568954	ENSG00000177683.13	THAP5	protein_coding	108569706	-1	4350	27431	729250	0	0	7	107569938	109568954	1999016	95560
IBD_DeLange_28067908_1	IBD (DeLange, EUR)	IMD	Fr_III_T_UT	T_Fr_III_UT	CD4	Sorted cell	ENSG00000204946	ZNF783	2987	1.63325542892382e-07	3.34289636315685e-05	0.00486098710326486	0.994931358274969	0.000174062332592278	7:148738247	rs243505	chr7.6		7	148738247	7:149246898	4.83747e-09	7:148738247	3.19388873537736e-10	4090	6013	0.935693031213112	0.999986642213714	148488506	150261165	ENSG00000204946.9	ZNF783	protein_coding	149262196	1	-523949	-15298	-523949	15	0	15	148398167	150261165	1862998	95562
IBD_DeLange_28067908_1	IBD (DeLange, EUR)	IMD	Fr_III_T_UT	T_Fr_III_UT	CD4	Sorted cell	ENSG00000170873	MTSS1	4203	3.67368560173375e-12	5.02093287318988e-07	7.31667995836555e-06	0.999991912440235	2.68782846333828e-07	8:125516832	rs4380956	chr8.2		8	125516832	8:124561659	8.05763e-16	8:125516832	9.21619681638968e-13	5522	7015	0.997212603739208	0.999989200947551	123729343	125728041	ENSG00000170873.18	MTSS1	protein_coding	124728473	-1	-788359	166814	-788359	12	0	12	123728470	125728041	1999571	95566
IBD_DeLange_28067908_1	IBD (DeLange, EUR)	IMD	Fr_III_T_UT	T_Fr_III_UT	CD4	Sorted cell	ENSG00000106686	SPATA6L	5126	8.35646077472207e-33	1.48866438375013e-29	0.000561017750989625	0.999426846822944	1.21354260676985e-05	9:4984530	rs1887428	chr9.1		9	4984530	9:4704866	1.05103e-09	9:4984530	4.39839834020869e-36	6880	8557	0.96488270104019	0.999999999959358	3666843	5666641	ENSG00000106686.16	SPATA6L	protein_coding	4666480	-1	-318050	-38386	-318050	7	2	7	3666843	5666641	1999798	95567
IBD_DeLange_28067908_1	IBD (DeLange, EUR)	IMD	Fr_III_T_UT	T_Fr_III_UT	CD4	Sorted cell	ENSG00000106688	SLC1A1	5011	1.10982992900694e-40	1.48951806960066e-29	7.45093296717059e-12	0.999999999992312	2.40311804766933e-13	9:4984530	rs1887428	chr9.1		9	4984530	9:4611722	8.33248e-20	9:4984530	4.39839834020869e-36	6722	8442	0.999948391910298	0.999999999959358	3491372	5490027	ENSG00000106688.11	SLC1A1	protein_coding	4490468	1	494062	121254	494062	9	0	9	3491372	5490027	1998655	95568
IBD_DeLange_28067908_1	IBD (DeLange, EUR)	IMD	Fr_III_T_UT	T_Fr_III_UT	CD4	Sorted cell	ENSG00000107018	RLN1	4198	5.76773201683785e-48	1.48951806961214e-29	3.87221352631173e-19	1	1.24912953785734e-20	9:4984530	rs1887428	chr9.1		9	4984530	9:5334933	4.70531e-27	9:4984530	4.39839834020869e-36	5799	7506	0.92845061427275	0.999999999959358	4340081	6330380	ENSG00000107018.7	RLN1	protein_coding	5339876	-1	355346	4943	355346	12	0	12	4340081	6336683	1996602	95571
IBD_DeLange_28067908_1	IBD (DeLange, EUR)	IMD	Fr_III_T_UT	T_Fr_III_UT	CD4	Sorted cell	ENSG00000107020	PLGRKT	4036	1.55434813865558e-45	1.48951806961214e-29	1.04352419105619e-16	1	2.51372501895508e-18	9:4984530	rs1887428	chr9.1		9	4984530	9:5381870	1.14677e-26	9:4984530	4.39839834020869e-36	5598	7365	0.999999999958407	0.999999999959358	4437880	6437689	ENSG00000107020.9	PLGRKT	protein_coding	5437925	-1	453395	56055	453395	14	0	14	4437880	6437689	1999809	95572
IBD_DeLange_28067908_1	IBD (DeLange, EUR)	IMD	Fr_III_T_UT	T_Fr_III_UT	CD4	Sorted cell	ENSG00000205808	PLPP6	5119	2.95477910267625e-33	1.48921362204679e-29	0.00019837148423756	0.999795594597481	6.03391828769293e-06	9:4984530	rs1887428	chr9.1		9	4984530	9:4669547	1.82574e-11	9:4984530	4.39839834020869e-36	6870	8550	0.943208190604799	0.999999999959358	3663494	5661846	ENSG00000205808.5	PLPP6	protein_coding	4662294	1	322236	7253	322236	8	1	8	3663494	5661846	1998352	95587
IBD_DeLange_28067908_1	IBD (DeLange, EUR)	IMD	Fr_III_T_UT	T_Fr_III_UT	CD4	Sorted cell	ENSG00000135047	CTSL	4159	9.53660308383109e-13	0.111791641951482	7.57294948099384e-12	0.887728611985272	0.000479746054719696	9:87709162	rs3118865	chr9.2		9	87709162	9:87709162	1.31153e-19	9:88081422	4.04898439004306e-09	5614	7668	0.998876622296486	0.966743081213254	86725586	88725225	ENSG00000135047.14	CTSL	protein_coding	87726119	1	-16957	-16957	355303	0	0	5	86725586	88725225	1999639	95575
IBD_DeLange_28067908_1	IBD (DeLange, EUR)	IMD	Fr_III_T_UT	T_Fr_III_UT	CD4	Sorted cell	ENSG00000106952	TNFSF8	4915	1.48470341348745e-23	2.84899024623542e-21	0.00518318545786593	0.994598530454007	0.000218284088128452	9:114785492	rs10114470	chr9.3		9	114785492	9:114910866	1.95925e-13	9:114817177	4.93240326717865e-27	6551	7863	0.97544145889163	1	113932450	115930216	ENSG00000106952.7	TNFSF8	protein_coding	114930591	-1	145099	19725	113414	1	0	0	113930720	115930216	1999496	95570
IBD_DeLange_28067908_1	IBD (DeLange, EUR)	IMD	Fr_III_T_UT	T_Fr_III_UT	CD4	Sorted cell	ENSG00000136888	ATP6V1G1	4747	1.97223775243458e-22	2.66008921930824e-21	0.0688519602299649	0.928647525320331	0.00250051444970705	9:114785492	rs10114470	chr9.3		9	114785492	9:114562472	5.68971e-10	9:114817177	4.93240326717865e-27	6402	7782	0.987806416986941	1	113588370	115586698	ENSG00000136888.6	ATP6V1G1	protein_coding	114587769	1	197723	-25297	229408	3	0	4	113587825	115587496	1999671	95576
IBD_DeLange_28067908_1	IBD (DeLange, EUR)	IMD	Fr_III_T_UT	T_Fr_III_UT	CD4	Sorted cell	ENSG00000157693	TMEM268	4770	1.15621285850945e-27	2.86446011303521e-21	4.03640593803648e-07	0.999999586945584	9.41382242854619e-09	9:114785492	rs10114470	chr9.3		9	114785492	9:114606637	1.09258e-14	9:114817177	4.93240326717865e-27	6432	7797	0.994626194785271	1	113611420	115611157	ENSG00000157693.14	TMEM268	protein_coding	114611291	1	174201	-4654	205886	2	0	3	113611420	115611157	1999737	95578
IBD_DeLange_28067908_1	IBD (DeLange, EUR)	IMD	Fr_III_T_UT	T_Fr_III_UT	CD4	Sorted cell	ENSG00000106948	AKNA	4252	3.13483887531018e-22	2.53685715978986e-21	0.109439037612867	0.885621623199828	0.00493933918730705	9:114817177	rs10817678	chr9.3		9	114817177	9:114352266	8.29382e-09	9:114817177	4.93240326717865e-27	5840	7425	0.981427102013961	1	113394516	115394241	ENSG00000106948.16	AKNA	protein_coding	114387982	-1	-429195	35716	-429195	7	0	7	113394516	115394241	1999725	95569
IBD_DeLange_28067908_1	IBD (DeLange, EUR)	IMD	Fr_III_T_UT	T_Fr_III_UT	CD4	Sorted cell	ENSG00000165689	ENTR1	3923	2.40757426439171e-38	1.22897153408759e-30	1.95705195697232e-08	0.998995688568144	0.00100429186134012	9:136371953	rs10781499	chr9.5		9	136371953	9:136403761	2.13671e-21	9:136374746	2.33676608746071e-36	6385	7456	0.999978076493312	1	135412656	137410327	ENSG00000165689.16	SDCCAG3	protein_coding	136410614	-1	38661	6853	35868	2	0	1	135410620	137410327	1999707	95580
IBD_DeLange_28067908_1	IBD (DeLange, EUR)	IMD	Fr_III_T_UT	T_Fr_III_UT	CD4	Sorted cell	ENSG00000213221	DNLZ	3899	1.45444167118823e-48	1.23020442759489e-30	1.18227626910615e-18	0.999999882680235	1.17319764008907e-07	9:136371953	rs10781499	chr9.5		9	136371953	9:136365763	2.63867e-38	9:136374746	2.33676608746071e-36	6344	7556	0.995644799658456	1	135364062	137363158	ENSG00000213221.4	DNLZ	protein_coding	136363744	-1	-8209	-2019	-11002	0	0	1	135364062	137363158	1999096	95588
IBD_DeLange_28067908_1	IBD (DeLange, EUR)	IMD	Fr_III_T_UT	T_Fr_III_UT	CD4	Sorted cell	ENSG00000107281	NPDC1	3183	2.25188307064664e-35	1.23018130776212e-30	1.83049479945963e-05	0.999981088214924	6.06837078675474e-07	9:136374746	rs3829110	chr9.5		9	136374746	9:137044154	2.96506e-23	9:136374746	2.33676608746071e-36	5509	6449	0.999995555052196	1	136055860	138045447	ENSG00000107281.9	NPDC1	protein_coding	137046177	-1	671431	2023	671431	48	0	48	136046417	138045567	1999150	95573
IBD_DeLange_28067908_1	IBD (DeLange, EUR)	IMD	Fr_III_T_UT	T_Fr_III_UT	CD4	Sorted cell	ENSG00000107317	PTGDS	3260	1.85072485921671e-42	1.23020457163163e-30	1.5044041469942e-12	0.999999999998451	4.97919262967144e-14	9:136374746	rs3829110	chr9.5		9	136374746	9:136975104	1.39645e-25	9:136374746	2.33676608746071e-36	5585	6545	0.995843494837233	1	135975996	137974719	ENSG00000107317.12	PTGDS	protein_coding	136977504	1	-602758	-2400	-602758	40	0	40	135975996	137974719	1998723	95574
IBD_DeLange_28067908_1	IBD (DeLange, EUR)	IMD	Fr_III_T_UT	T_Fr_III_UT	CD4	Sorted cell	ENSG00000148384	INPP5E	3909	3.43672868260579e-34	1.92820680864286e-31	0.000279362372880984	0.155049370123367	0.844671267503758	9:136374746	rs3829110	chr9.5		9	136374746	9:136397823	1.41194e-09	9:136374746	2.33676608746071e-36	6362	7374	0.953187007316323	1	135440500	137439407	ENSG00000148384.12	INPP5E	protein_coding	136439845	-1	65099	42022	65099	3	3	3	135440500	137439407	1998907	95577
IBD_DeLange_28067908_1	IBD (DeLange, EUR)	IMD	Fr_III_T_UT	T_Fr_III_UT	CD4	Sorted cell	ENSG00000160360	GPSM1	3919	8.04726798759618e-32	1.14251649369131e-30	0.0654140634261387	0.92870898086378	0.00587695571007947	9:136374746	rs3829110	chr9.5		9	136374746	9:136327793	4.79087e-08	9:136374746	2.33676608746071e-36	6361	7558	0.937734167316603	1	135327487	137327130	ENSG00000160360.12	GPSM1	protein_coding	136327539	1	47207	254	47207	2	0	2	135327487	137327283	1999796	95579
IBD_DeLange_28067908_1	IBD (DeLange, EUR)	IMD	Fr_III_T_UT	T_Fr_III_UT	CD4	Sorted cell	ENSG00000176919	C8G	3283	9.54370349703803e-34	1.22919732217081e-30	0.000775781826624604	0.999181148033338	4.30701400355056e-05	9:136374746	rs3829110	chr9.5		9	136374746	9:136953821	3.64944e-10	9:136374746	2.33676608746071e-36	5587	6607	0.960083021699871	1	135945267	137945193	ENSG00000176919.11	C8G	protein_coding	136945243	1	-570497	8578	-570497	37	1	37	135945267	137945193	1999926	95582
IBD_DeLange_28067908_1	IBD (DeLange, EUR)	IMD	Fr_III_T_UT	T_Fr_III_UT	CD4	Sorted cell	ENSG00000177239	MAN1B1	3138	7.99378122899031e-35	1.23011933711749e-30	6.49792840419681e-05	0.999930706540504	4.31417545201291e-06	9:136374746	rs3829110	chr9.5		9	136374746	9:137085965	6.12026e-11	9:136374746	2.33676608746071e-36	5426	6350	0.943554057995915	1	136087343	138085117	ENSG00000177239.14	MAN1B1	protein_coding	137086985	1	-712239	-1020	-712239	53	1	53	136087343	138085257	1997914	95583
IBD_DeLange_28067908_1	IBD (DeLange, EUR)	IMD	Fr_III_T_UT	T_Fr_III_UT	CD4	Sorted cell	ENSG00000187796	CARD9	3907	1.4763947891502e-32	1.91391298764617e-31	0.0120012136452213	0.153908626316628	0.834090160038149	9:136374746	rs3829110	chr9.5		9	136374746	9:136367539	1.73801e-07	9:136374746	2.33676608746071e-36	6351	7569	0.953787847626366	1	135373979	137373594	ENSG00000187796.14	CARD9	protein_coding	136373669	-1	-1077	6130	-1077	0	0	0	135373979	137373594	1999615	95585
IBD_DeLange_28067908_1	IBD (DeLange, EUR)	IMD	Fr_III_T_UT	T_Fr_III_UT	CD4	Sorted cell	ENSG00000197321	SVIL	5709	7.11556445698785e-13	6.81414216306136e-08	1.04422341132326e-05	0.999989081957411	4.0766634323075e-07	10:30401447	rs10826797	chr10.1		10	30401447	10:29735627	3.29973e-18	10:30401447	3.35278873098518e-13	7532	8887	0.999763026144709	0.999991931230215	28736852	30736498	ENSG00000197321.14	SVIL	protein_coding	29634971	-1	-766476	-100656	-766476	3	0	3	28736852	30736498	1999646	95604
IBD_DeLange_28067908_1	IBD (DeLange, EUR)	IMD	Fr_III_T_UT	T_Fr_III_UT	CD4	Sorted cell	ENSG00000234814	SVIL2P	4292	4.12857735764798e-45	6.81421609891055e-08	6.05877039210507e-38	0.99999993142845	4.29390429662042e-10	10:30705046	rs3858240	chr10.1		10	30705046	10:30704519	3.98251e-50	10:30401447	3.35278873098518e-13	6047	7060	0.999999968049118	0.999991927314779	29656084	31654948	ENSG00000234814.8	SVILP1	transcribed_unprocessed_pseudogene	30655651	1	49395	48868	-254204	0	0	6	29656084	31654948	1998864	95611
IBD_DeLange_28067908_1	IBD (DeLange, EUR)	IMD	Fr_III_T_UT	T_Fr_III_UT	CD4	Sorted cell	ENSG00000108094	CUL2	2910	2.3820799534668e-13	1.52866617317433e-08	1.33689477258171e-05	0.857648666332137	0.142337949433239	10:35035691	rs7079205	chr10.2		10	35035691	10:35175850	3.12086e-12	10:35203904	3.88403225692695e-13	4334	5735	0.940368766230229	0.988612887719869	34090676	36090575	ENSG00000108094.14	CUL2	protein_coding	35090341	-1	54650	-85509	-113563	0	2	2	34090676	36090575	1999899	95594
IBD_DeLange_28067908_1	IBD (DeLange, EUR)	IMD	Fr_III_T_UT	T_Fr_III_UT	CD4	Sorted cell	ENSG00000108100	CCNY	3011	6.03252906916588e-12	1.60608087993338e-08	0.00033856363916446	0.901183844290847	0.0984775760031461	10:35035691	rs7079205	chr10.2		10	35035691	10:35062089	9.73875e-11	10:35203904	3.88403225692695e-13	4396	5938	0.929613396669526	0.988612887706965	34247121	36246740	ENSG00000108100.17	CCNY	protein_coding	35336509	1	-300818	-274420	-132605	4	4	1	34247121	36246740	1999619	95595
IBD_DeLange_28067908_1	IBD (DeLange, EUR)	IMD	Fr_III_T_UT	T_Fr_III_UT	CD4	Sorted cell	ENSG00000095794	CREM	2985	4.06885742461158e-15	6.16120048683351e-09	2.28356492131084e-07	0.344474013851772	0.65552575163053	10:35203904	rs2384352	chr10.2		10	35203904	10:35221894	7.12189e-15	10:35203904	3.88403225692695e-13	4410	5826	0.942351236921393	0.988612887717479	34128907	36126755	ENSG00000095794.19	CREM	protein_coding	35126846	1	77058	95048	77058	0	1	0	34128197	36126755	1998558	95591
IBD_DeLange_28067908_1	IBD (DeLange, EUR)	IMD	Fr_III_T_UT	T_Fr_III_UT	CD4	Sorted cell	ENSG00000271335	CCNY-AS1	3059	2.28966488593347e-24	1.78180060148872e-08	1.28502866236799e-16	0.99999998148239	6.996011133396e-10	10:35344572	rs3117489	chr10.2		10	35344572	10:35344572	2.14966e-24	10:35203904	3.88403225692695e-13	4451	5991	0.994828315021185	0.988612888091236	34337185	36336234	ENSG00000271335.5	AL117336.3	lncRNA	35337256	-1	-7316	-7316	133352	0	0	2	34337185	36336234	1999049	95612
IBD_DeLange_28067908_1	IBD (DeLange, EUR)	IMD	Fr_III_T_UT	T_Fr_III_UT	CD4	Sorted cell	ENSG00000165476	REEP3	3136	1.6275597276809e-51	9.45995466971154e-30	1.72047307255282e-22	1	5.28092680046131e-24	10:62685804	rs10761659	chr10.3		10	62685804	10:63622947	3.04913e-43	10:62685804	2.74224980090195e-36	4575	6500	0.999985645747426	0.999999999999989	62521408	64521033	ENSG00000165476.13	REEP3	protein_coding	63521401	1	-835597	101546	-835597	8	0	8	62521408	64521182	1999774	95601
IBD_DeLange_28067908_1	IBD (DeLange, EUR)	IMD	Fr_III_T_UT	T_Fr_III_UT	CD4	Sorted cell	ENSG00000133678	TMEM254	4556	3.95571848812109e-13	4.55977224648984e-07	8.67524280792551e-07	0.999998647619731	2.8878365830897e-08	10:79282718	rs1250573	chr10.4		10	79282718	10:80078900	3.06035e-14	10:79282718	1.23455324136334e-12	5922	8279	0.972636067497037	0.999208110898197	79078894	81078150	ENSG00000133678.13	TMEM254	protein_coding	80078665	1	-795947	235	-795947	19	0	19	79078894	81078150	1999256	95599
IBD_DeLange_28067908_1	IBD (DeLange, EUR)	IMD	Fr_III_T_UT	T_Fr_III_UT	CD4	Sorted cell	ENSG00000133678	TMEM254	4556	3.95571848812109e-13	4.55977224648984e-07	8.67524280792551e-07	0.999998647619731	2.8878365830897e-08	10:79282718	rs1250573	chr10.5		10	79282718	10:80078900	3.06035e-14	10:79282718	1.23455324136334e-12	5922	8279	0.972636067497037	0.999208110898197	79078894	81078150	ENSG00000133678.13	TMEM254	protein_coding	80078665	1	-795947	235	-795947	19	0	19	79078894	81078150	1999256	95599
IBD_DeLange_28067908_1	IBD (DeLange, EUR)	IMD	Fr_III_T_UT	T_Fr_III_UT	CD4	Sorted cell	ENSG00000224596	ZMIZ1-AS1	4308	5.21262248066367e-08	4.2023349373212e-07	0.110004373796665	0.886831776289352	0.00316337755426555	10:79282718	rs1250573	chr10.4		10	79282718	10:79048910	5.71905e-08	10:79282718	1.23455324136334e-12	5901	7710	0.975765355356964	0.999999877100221	78069739	80066617	ENSG00000224596.7	ZMIZ1-AS1	lncRNA	79067426	-1	-215292	18516	-215292	1	0	1	78067960	80066617	1998657	95607
IBD_DeLange_28067908_1	IBD (DeLange, EUR)	IMD	Fr_III_T_UT	T_Fr_III_UT	CD4	Sorted cell	ENSG00000108175	ZMIZ1	4310	8.22965722090421e-12	1.05834980865275e-07	1.73674247950482e-05	0.221792055270689	0.778190471461305	10:79285523	rs1250568	chr10.4		10	79285523	10:79285523	9.41198e-12	10:79282718	1.23455324136334e-12	5900	7714	0.985639766220864	0.999999876947384	78069739	80068654	ENSG00000108175.16	ZMIZ1	protein_coding	79068966	1	216557	216557	213752	0	0	0	78069353	80068654	1999301	95596
IBD_DeLange_28067908_1	IBD (DeLange, EUR)	IMD	Fr_III_T_UT	T_Fr_III_UT	CD4	Sorted cell	ENSG00000122359	ANXA11	4431	5.55555231294253e-17	4.55977632680948e-07	1.2183820809232e-10	0.999999542195111	1.70541982624868e-09	10:80173550	rs3851054	chr10.4		10	80173550	10:80162162	2.16773e-21	10:79282718	1.23455324136334e-12	5804	8137	0.907159538284432	0.999208111026412	79205718	81204330	ENSG00000122359.17	ANXA11	protein_coding	80205537	-1	31987	43375	922819	0	0	22	79205718	81205348	1999630	95598
IBD_DeLange_28067908_1	IBD (DeLange, EUR)	IMD	Fr_III_T_UT	T_Fr_III_UT	CD4	Sorted cell	ENSG00000122359	ANXA11	4431	5.55555231294253e-17	4.55977632680948e-07	1.2183820809232e-10	0.999999542195111	1.70541982624868e-09	10:80173550	rs3851054	chr10.5		10	80173550	10:80162162	2.16773e-21	10:79282718	1.23455324136334e-12	5804	8137	0.907159538284432	0.999208111026412	79205718	81204330	ENSG00000122359.17	ANXA11	protein_coding	80205537	-1	31987	43375	922819	0	0	22	79205718	81205348	1999630	95598
IBD_DeLange_28067908_1	IBD (DeLange, EUR)	IMD	Fr_III_T_UT	T_Fr_III_UT	CD4	Sorted cell	ENSG00000226659	TSPAN14-AS1	4849	2.62115626850888e-19	1.2085442180519e-05	2.16882470881674e-14	0.999986374420086	1.54013771002666e-06	10:80535642	rs11185932	chr10.5		10	80535642	10:80535642	9.63183e-23	10:80508189	2.6167849372106e-11	6284	8281	0.993358783914539	0.979427543344599	79538395	81535834	ENSG00000226659.1	AC021028.1	lncRNA	80536090	-1	448	448	27901	0	0	0	79537331	81535834	1998503	95608
IBD_DeLange_28067908_1	IBD (DeLange, EUR)	IMD	Fr_III_T_UT	T_Fr_III_UT	CD4	Sorted cell	ENSG00000075826	SEC31B	3337	8.45213307023172e-50	4.77070258809888e-29	1.77167469867363e-21	1	5.85057350317785e-23	10:99526738	rs6584282	chr10.6		10	99526738	10:100513045	1.54524e-36	10:99526738	1.52089206869467e-34	4533	5908	0.981646241126057	0.999999999781016	99520522	101518677	ENSG00000075826.16	SEC31B	protein_coding	100519861	-1	993123	6816	993123	26	0	26	99520522	101518677	1998155	95589
IBD_DeLange_28067908_1	IBD (DeLange, EUR)	IMD	Fr_III_T_UT	T_Fr_III_UT	CD4	Sorted cell	ENSG00000095485	CWF19L1	3416	4.49028625101449e-33	4.70773430816141e-29	9.53717197039052e-05	0.99990221025546	2.41802484179527e-06	10:99526738	rs6584282	chr10.6		10	99526738	10:100246645	5.337e-12	10:99526738	1.52089206869467e-34	4639	6012	0.970947810626049	0.999999999783884	99268044	101267649	ENSG00000095485.17	CWF19L1	protein_coding	100267638	-1	740900	20993	740900	18	1	18	99268044	101267649	1999605	95590
IBD_DeLange_28067908_1	IBD (DeLange, EUR)	IMD	Fr_III_T_UT	T_Fr_III_UT	CD4	Sorted cell	ENSG00000196072	BLOC1S2	3417	1.67613091587529e-29	2.83181303616723e-29	0.356002889258546	0.601379491153685	0.042617619587763	10:99526738	rs6584282	chr10.6		10	99526738	10:100212933	1.43644e-08	10:99526738	1.52089206869467e-34	4632	6027	0.908091237292484	0.999999999783884	99287298	101286058	ENSG00000196072.11	BLOC1S2	protein_coding	100286680	-1	759942	73747	759942	19	5	19	99287298	101286058	1998760	95603
IBD_DeLange_28067908_1	IBD (DeLange, EUR)	IMD	Fr_III_T_UT	T_Fr_III_UT	CD4	Sorted cell	ENSG00000230224	PHB1P9	3406	2.65275209234096e-33	4.70792347926986e-29	5.63432963627942e-05	0.999942391679035	1.26502460007558e-06	10:99526738	rs6584282	chr10.6		10	99526738	10:100148745	1.50804e-11	10:99526738	1.52089206869467e-34	4633	5994	0.97530787541905	0.999999999783884	99248937	101247991	ENSG00000230224.1	PHBP9	processed_pseudogene	100248271	1	-721533	-99526	-721533	17	5	17	99248412	101247991	1999579	95610
IBD_DeLange_28067908_1	IBD (DeLange, EUR)	IMD	Fr_III_T_UT	T_Fr_III_UT	CD4	Sorted cell	ENSG00000108039	XPNPEP1	3682	1.06922572477179e-10	0.00145942603332079	7.31536673478205e-08	0.998501586383412	3.8914322678454e-05	10:109924767	rs10884917	chr10.7		10	109924767	10:109924767	3.10575e-16	10:110426390	2.60251239748279e-09	5376	6752	0.999999424089871	0.999543069955662	108924243	110922858	ENSG00000108039.17	XPNPEP1	protein_coding	109923511	-1	-1256	-1256	-502879	0	0	6	108924118	110922858	1998740	95593
IBD_DeLange_28067908_1	IBD (DeLange, EUR)	IMD	Fr_III_T_UT	T_Fr_III_UT	CD4	Sorted cell	ENSG00000148700	ADD3	3685	1.05890469992257e-25	0.00145946876339446	7.2447533401265e-23	0.998530934459358	9.59677724682924e-06	10:110014755	rs7099604	chr10.7		10	110014755	10:110095656	6.47835e-39	10:110426390	2.60251239748279e-09	5329	6649	0.971614254585165	0.999585466701371	108996787	110995845	ENSG00000148700.14	ADD3	protein_coding	110007984	1	6771	87672	418406	1	1	5	108996787	110995845	1999058	95600
IBD_DeLange_28067908_1	IBD (DeLange, EUR)	IMD	Fr_III_T_UT	T_Fr_III_UT	CD4	Sorted cell	ENSG00000119950	MXI1	3623	1.43884747755319e-05	0.00143416659795698	0.00984415277606192	0.981197744374133	0.00750954777707339	10:110423817	rs7902629	chr10.7		10	110423817	10:110204375	5.96196e-11	10:110426390	2.60251239748279e-09	5108	6560	0.994157293249825	0.999611772260547	109207771	111207320	ENSG00000119950.20	MXI1	protein_coding	110207605	1	216212	-3230	218785	3	0	3	109207771	111207408	1999637	95597
IBD_DeLange_28067908_1	IBD (DeLange, EUR)	IMD	Fr_III_T_UT	T_Fr_III_UT	CD4	Sorted cell	ENSG00000214413	BBIP1	3925	2.46469669217614e-06	0.00145677462816559	0.00168643235348667	0.996776393746716	7.79345749390384e-05	10:110426390	rs11195128	chr10.7		10	110426390	10:110859797	3.34258e-09	10:110426390	2.60251239748279e-09	5378	7047	0.968133878433344	0.999624172773188	109920630	111918897	ENSG00000214413.7	BBIP1	protein_coding	110919180	-1	492790	59383	492790	9	5	9	109920463	111918897	1998434	95606
IBD_DeLange_28067908_1	IBD (DeLange, EUR)	IMD	Fr_III_T_UT	T_Fr_III_UT	CD4	Sorted cell	ENSG00000189319	FAM53B	4556	1.19960175197997e-44	0.000471733540438617	2.54002452113364e-41	0.998842418067288	0.00068584839227315	10:124620879	rs10751601	chr10.8		10	124620879	10:124620879	1.81273e-52	10:124750812	1.32195340571774e-09	6606	7356	1.00000000000001	0.941871005464909	123744535	125743908	ENSG00000189319.13	FAM53B	protein_coding	124744378	-1	123499	123499	-6434	2	2	0	123744535	125744246	1999711	95602
IBD_DeLange_28067908_1	IBD (DeLange, EUR)	IMD	Fr_III_T_UT	T_Fr_III_UT	CD4	Sorted cell	ENSG00000203791	EEF1AKMT2	4498	1.12464773702907e-18	0.000470641458809501	2.38131600675293e-15	0.996524728680711	0.00300462986047944	10:124735568	rs4962691	chr10.8		10	124735568	10:124735568	3.99806e-23	10:124750812	1.32195340571774e-09	6591	7250	0.945499146270916	0.941870808249178	123791920	125790546	ENSG00000203791.14	EEF1AKMT2	protein_coding	124791887	-1	56319	56319	41075	2	2	1	123791920	125791539	1999619	95605
IBD_DeLange_28067908_1	IBD (DeLange, EUR)	IMD	Fr_III_T_UT	T_Fr_III_UT	CD4	Sorted cell	ENSG00000226899	AL731577.1	4151	9.07896434486687e-22	0.000472068499173145	1.92231874448413e-18	0.999526032620819	1.89888000562355e-06	10:124922586	rs7070792	chr10.8		10	124922586	10:124921078	6.62619e-27	10:124750812	1.32195340571774e-09	6258	6791	0.92517048159938	0.941880598652976	123946970	125945556	ENSG00000226899.1	AL731577.1	lncRNA	124946432	-1	23846	25354	195620	1	1	6	123946970	125945743	1998773	95609
IBD_DeLange_28067908_1	IBD (DeLange, EUR)	IMD	Fr_III_T_UT	T_Fr_III_UT	CD4	Sorted cell	ENSG00000078124	ACER3	3731	4.99766828212701e-39	9.10831794035699e-27	5.48692778935682e-13	0.999999999999432	1.87502465132151e-14	11:76584554	rs11236791	chr11.2		11	76584554	11:76861500	5.99229e-20	11:76584554	6.36772770751741e-33	4976	6185	0.96367759391705	0.999999613643005	75861849	77858738	ENSG00000078124.11	ACER3	protein_coding	76860918	1	-276364	582	-276364	7	0	7	75861763	77858738	1996975	95613
IBD_DeLange_28067908_1	IBD (DeLange, EUR)	IMD	Fr_III_T_UT	T_Fr_III_UT	CD4	Sorted cell	ENSG00000149269	PAK1	3942	5.11763110471779e-33	9.10831252361146e-27	5.61863467901114e-07	0.999999405230461	3.29060669096204e-08	11:76584554	rs11236791	chr11.2		11	76584554	11:77440176	2.73353e-13	11:76584554	6.36772770751741e-33	5224	6390	0.945586974212013	0.999999613643005	76474944	78474590	ENSG00000149269.9	PAK1	protein_coding	77474094	-1	889540	33918	889540	14	1	14	76474944	78474590	1999646	95615
IBD_DeLange_28067908_1	IBD (DeLange, EUR)	IMD	Fr_III_T_UT	T_Fr_III_UT	CD4	Sorted cell	ENSG00000137507	LRRC32	3751	1.59464394363761e-30	2.10293135143726e-28	0.000175075568736044	0.0211306433357565	0.97869428109551	11:76588605	rs11236797	chr11.2		11	76588605	11:76621166	1.71378e-09	11:76584554	6.36772770751741e-33	5079	6206	0.904540277723998	0.999999613643005	75670907	77670427	ENSG00000137507.11	LRRC32	protein_coding	76670747	-1	82142	49581	86193	3	3	3	75670907	77670706	1999799	95614
IBD_DeLange_28067908_1	IBD (DeLange, EUR)	IMD	Fr_III_T_UT	T_Fr_III_UT	CD4	Sorted cell	ENSG00000173208	ABCD2	4040	2.0198192122436e-16	3.07733734126972e-12	6.56307916933283e-05	0.999931496989567	2.87221566370784e-06	12:40428296	rs117981694	chr12.2		12	40428296	12:39609633	4.08092e-14	12:40428296	4.50194207923915e-17	5452	6955	0.976420023218904	0.989894951465974	38620298	40619011	ENSG00000173208.3	ABCD2	protein_coding	39619803	-1	-808493	10170	-808493	8	1	8	38620009	40619011	1999002	95618
IBD_DeLange_28067908_1	IBD (DeLange, EUR)	IMD	Fr_III_T_UT	T_Fr_III_UT	CD4	Sorted cell	ENSG00000122033	MTIF3	4326	8.17442322124235e-08	8.53527525491841e-06	0.00948318104295681	0.990180036583787	0.000328165353768725	13:26967893	rs3897234	chr13.1		13	26967893	13:27426370	3.75436e-09	13:26967893	2.13394940431554e-11	5686	7909	0.942396929243611	0.999993266972006	26450834	28450209	ENSG00000122033.14	MTIF3	protein_coding	27450564	-1	482671	24194	482671	9	0	9	26450834	28450438	1999604	95620
IBD_DeLange_28067908_1	IBD (DeLange, EUR)	IMD	Fr_III_T_UT	T_Fr_III_UT	CD4	Sorted cell	ENSG00000122034	GTF3A	4378	2.58283765055552e-24	8.61984191683449e-06	2.99636031542002e-19	0.999991317146348	6.30117320277509e-08	13:27425320	rs7998978	chr13.1		13	27425320	13:27425320	2.59148e-31	13:26967893	2.13394940431554e-11	5734	7971	0.999999680555703	0.999993264684516	26424889	28424045	ENSG00000122034.14	GTF3A	protein_coding	27424619	1	701	701	-456726	0	0	8	26424889	28424045	1999156	95621
IBD_DeLange_28067908_1	IBD (DeLange, EUR)	IMD	Fr_III_T_UT	T_Fr_III_UT	CD4	Sorted cell	ENSG00000186184	POLR1D	4291	8.35815249805536e-20	8.61984052554996e-06	9.69632603380564e-15	0.999991135285646	2.44873816341059e-07	13:27609231	rs833091	chr13.1		13	27609231	13:27609231	4.00228e-23	13:26967893	2.13394940431554e-11	5666	7798	0.921646146232927	0.999993318561734	26620922	28620632	ENSG00000186184.16	POLR1D	protein_coding	27621892	1	-12661	-12661	-653999	1	1	11	26620922	28620632	1999710	95624
IBD_DeLange_28067908_1	IBD (DeLange, EUR)	IMD	Fr_III_T_UT	T_Fr_III_UT	CD4	Sorted cell	ENSG00000185650	ZFP36L1	3310	2.37710955373899e-68	4.52348665061409e-06	5.19600694152894e-63	0.988744212052414	0.0112512644609393	14:68787474	rs4902647	chr14.1		14	68787474	14:68784174	4.85781e-77	14:68816170	1.84562175311585e-11	4692	6062	0.999755105854255	0.999949311714602	67798150	69796193	ENSG00000185650.9	ZFP36L1	protein_coding	68793067	-1	5593	8893	-23103	0	0	1	67798150	69796193	1998043	95627
IBD_DeLange_28067908_1	IBD (DeLange, EUR)	IMD	Fr_III_T_UT	T_Fr_III_UT	CD4	Sorted cell	ENSG00000140030	GPR65	3977	4.80570515295971e-09	3.76131363600776e-08	0.112454899215503	0.880143534578795	0.0074015237868597	14:87951173	rs3850378	chr14.2		14	87951173	14:87907677	5.75508e-11	14:87951173	1.16864293632878e-13	5784	7045	0.960625030667459	0.998560534245765	87005965	89003605	ENSG00000140030.5	GPR65	protein_coding	88005135	1	-53962	-97458	-53962	1	1	1	87005965	89004532	1998567	95625
IBD_DeLange_28067908_1	IBD (DeLange, EUR)	IMD	Fr_III_T_UT	T_Fr_III_UT	CD4	Sorted cell	ENSG00000165521	EML5	4151	2.79913059374519e-09	3.98537668396793e-08	0.065500470484027	0.932585914968598	0.001913571894478	14:87951173	rs3850378	chr14.2		14	87951173	14:88811176	2.10935e-11	14:87951173	1.16864293632878e-13	5856	6988	0.953877985183163	0.998560534422787	87792924	89792737	ENSG00000165521.15	EML5	protein_coding	88792953	-1	841780	-18223	841780	11	0	11	87792924	89792737	1999813	95626
IBD_DeLange_28067908_1	IBD (DeLange, EUR)	IMD	Fr_III_T_UT	T_Fr_III_UT	CD4	Sorted cell	ENSG00000103876	FAH	4708	2.49593995115941e-07	0.000683885701542344	0.00036457696506544	0.998938162965052	1.31247743440493e-05	15:79913012	rs1864239	chr15.2		15	79913012	15:80160544	2.09807e-10	15:79913012	6.35451954271868e-14	6510	7562	0.974878746155905	0.999586596924488	79153112	81150704	ENSG00000103876.11	FAH	protein_coding	80152999	1	-239987	7545	-239987	6	0	6	79153112	81152378	1999266	95628
IBD_DeLange_28067908_1	IBD (DeLange, EUR)	IMD	Fr_III_T_UT	T_Fr_III_UT	CD4	Sorted cell	ENSG00000136379	ABHD17C	4209	1.44149890907151e-05	0.000669241177088921	0.0210556362324503	0.977543445175236	0.000717262426133372	15:79913012	rs1864239	chr15.2		15	79913012	15:80718885	1.14673e-07	15:79913012	6.35451954271868e-14	5669	7054	0.996517277484201	0.999592291574906	79680233	81678558	ENSG00000136379.11	ABHD17C	protein_coding	80695310	1	-782298	23575	-782298	12	0	12	79679982	81679632	1999650	95629
IBD_DeLange_28067908_1	IBD (DeLange, EUR)	IMD	Fr_III_T_UT	T_Fr_III_UT	CD4	Sorted cell	ENSG00000278600	AC015871.3	4767	1.25723882109952e-05	0.000670952317523989	0.0183642815924505	0.980047253777118	0.000904939924695969	15:79913012	rs1864239	chr15.2		15	79913012	15:79919180	2.61014e-07	15:79913012	6.35451954271868e-14	6602	7664	0.906320754898832	0.999569395236791	78922526	80922270	ENSG00000278600.1	AC015871.3	lncRNA	79922455	-1	9443	3275	9443	0	0	0	78922526	80922270	1999744	95630
IBD_DeLange_28067908_1	IBD (DeLange, EUR)	IMD	Fr_III_T_UT	T_Fr_III_UT	CD4	Sorted cell	ENSG00000179583	CIITA	5837	1.06569807300602e-23	0.000219192794789457	4.86083303081288e-20	0.999776197585219	4.60961998936306e-06	16:10868709	rs4436808	chr16.2		16	10868709	16:10868709	4.50002e-37	16:11273620	5.15586403871322e-10	7478	9376	0.999999999999169	0.997781104782321	9867022	11864525	ENSG00000179583.18	CIITA	protein_coding	10877202	1	-8493	-8493	396418	0	0	9	9866292	11864525	1998233	95642
IBD_DeLange_28067908_1	IBD (DeLange, EUR)	IMD	Fr_III_T_UT	T_Fr_III_UT	CD4	Sorted cell	ENSG00000179583	CIITA	5837	1.06569807300602e-23	0.000219192794789457	4.86083303081288e-20	0.999776197585219	4.60961998936306e-06	16:10868709	rs4436808	chr16.3		16	10868709	16:10868709	4.50002e-37	16:11273620	5.15586403871322e-10	7478	9376	0.999999999999169	0.997781104782321	9867022	11864525	ENSG00000179583.18	CIITA	protein_coding	10877202	1	-8493	-8493	396418	0	0	9	9866292	11864525	1998233	95642
IBD_DeLange_28067908_1	IBD (DeLange, EUR)	IMD	Fr_III_T_UT	T_Fr_III_UT	CD4	Sorted cell	ENSG00000122299	ZC3H7A	6207	4.83456962798056e-05	0.000167716498045774	0.220513267625944	0.76495596829044	0.0143147018892917	16:11273620	rs2301127	chr16.2		16	11273620	16:11816256	2.85175e-07	16:11273620	5.15586403871322e-10	8360	9812	0.9048705985064	0.997855944593641	10797568	12797258	ENSG00000122299.11	ZC3H7A	protein_coding	11797258	-1	523638	-18998	523638	12	1	12	10797445	12797258	1999813	95632
IBD_DeLange_28067908_1	IBD (DeLange, EUR)	IMD	Fr_III_T_UT	T_Fr_III_UT	CD4	Sorted cell	ENSG00000122299	ZC3H7A	6207	4.83456962798056e-05	0.000167716498045774	0.220513267625944	0.76495596829044	0.0143147018892917	16:11273620	rs2301127	chr16.3		16	11273620	16:11816256	2.85175e-07	16:11273620	5.15586403871322e-10	8360	9812	0.9048705985064	0.997855944593641	10797568	12797258	ENSG00000122299.11	ZC3H7A	protein_coding	11797258	-1	523638	-18998	523638	12	1	12	10797445	12797258	1999813	95632
IBD_DeLange_28067908_1	IBD (DeLange, EUR)	IMD	Fr_III_T_UT	T_Fr_III_UT	CD4	Sorted cell	ENSG00000153066	TXNDC11	6120	4.38590431545977e-08	0.000219147361004841	0.000200048777307279	0.999569472468493	1.12875341501069e-05	16:11273620	rs2301127	chr16.2		16	11273620	16:11737334	2.91827e-18	16:11273620	5.15586403871322e-10	8279	9681	0.942220117507743	0.997856737836082	10743009	12742406	ENSG00000153066.12	TXNDC11	protein_coding	11742857	-1	469237	5523	469237	10	0	10	10742964	12742479	1999515	95634
IBD_DeLange_28067908_1	IBD (DeLange, EUR)	IMD	Fr_III_T_UT	T_Fr_III_UT	CD4	Sorted cell	ENSG00000153066	TXNDC11	6120	4.38590431545977e-08	0.000219147361004841	0.000200048777307279	0.999569472468493	1.12875341501069e-05	16:11273620	rs2301127	chr16.3		16	11273620	16:11737334	2.91827e-18	16:11273620	5.15586403871322e-10	8279	9681	0.942220117507743	0.997856737836082	10743009	12742406	ENSG00000153066.12	TXNDC11	protein_coding	11742857	-1	469237	5523	469237	10	0	10	10742964	12742479	1999515	95634
IBD_DeLange_28067908_1	IBD (DeLange, EUR)	IMD	Fr_III_T_UT	T_Fr_III_UT	CD4	Sorted cell	ENSG00000171490	RSL1D1	6260	2.24117108478296e-05	0.000195824706536026	0.102222675724596	0.893172725600723	0.00438636225729676	16:11273620	rs2301127	chr16.2		16	11273620	16:11826089	2.11884e-08	16:11273620	5.15586403871322e-10	8406	9900	0.946617679054912	0.997857449764635	10851895	12851075	ENSG00000171490.12	RSL1D1	protein_coding	11851542	-1	577922	25453	577922	15	1	15	10851895	12851075	1999180	95638
IBD_DeLange_28067908_1	IBD (DeLange, EUR)	IMD	Fr_III_T_UT	T_Fr_III_UT	CD4	Sorted cell	ENSG00000171490	RSL1D1	6260	2.24117108478296e-05	0.000195824706536026	0.102222675724596	0.893172725600723	0.00438636225729676	16:11273620	rs2301127	chr16.3		16	11273620	16:11826089	2.11884e-08	16:11273620	5.15586403871322e-10	8406	9900	0.946617679054912	0.997857449764635	10851895	12851075	ENSG00000171490.12	RSL1D1	protein_coding	11851542	-1	577922	25453	577922	15	1	15	10851895	12851075	1999180	95638
IBD_DeLange_28067908_1	IBD (DeLange, EUR)	IMD	Fr_III_T_UT	T_Fr_III_UT	CD4	Sorted cell	ENSG00000189067	LITAF	6319	1.73017951806702e-05	0.000201175903997915	0.0789165485873067	0.917592341826494	0.00327263188702118	16:11273620	rs2301127	chr16.2		16	11273620	16:11629313	3.08276e-10	16:11273620	5.15586403871322e-10	8467	9918	0.9579325651258	0.997857237505402	10636592	12636161	ENSG00000189067.12	LITAF	protein_coding	11586919	-1	313299	-42394	313299	8	0	8	10636592	12636161	1999569	95644
IBD_DeLange_28067908_1	IBD (DeLange, EUR)	IMD	Fr_III_T_UT	T_Fr_III_UT	CD4	Sorted cell	ENSG00000189067	LITAF	6319	1.73017951806702e-05	0.000201175903997915	0.0789165485873067	0.917592341826494	0.00327263188702118	16:11273620	rs2301127	chr16.3		16	11273620	16:11629313	3.08276e-10	16:11273620	5.15586403871322e-10	8467	9918	0.9579325651258	0.997857237505402	10636592	12636161	ENSG00000189067.12	LITAF	protein_coding	11586919	-1	313299	-42394	313299	8	0	8	10636592	12636161	1999569	95644
IBD_DeLange_28067908_1	IBD (DeLange, EUR)	IMD	Fr_III_T_UT	T_Fr_III_UT	CD4	Sorted cell	ENSG00000175643	RMI2	5576	4.72968763245264e-14	0.000219191315423959	2.15730213814561e-10	0.999774031104207	6.77736459181153e-06	16:11339246	rs7187741	chr16.2		16	11339246	16:11355919	4.46926e-20	16:11273620	5.15586403871322e-10	7320	8854	0.996212871192767	0.997778746997795	10250745	12249115	ENSG00000175643.8	RMI2	protein_coding	11345459	1	-6213	10460	-71839	1	1	3	10250469	12249115	1998646	95639
IBD_DeLange_28067908_1	IBD (DeLange, EUR)	IMD	Fr_III_T_UT	T_Fr_III_UT	CD4	Sorted cell	ENSG00000175643	RMI2	5576	4.72968763245264e-14	0.000219191315423959	2.15730213814561e-10	0.999774031104207	6.77736459181153e-06	16:11339246	rs7187741	chr16.3		16	11339246	16:11355919	4.46926e-20	16:11273620	5.15586403871322e-10	7320	8854	0.996212871192767	0.997778746997795	10250745	12249115	ENSG00000175643.8	RMI2	protein_coding	11345459	1	-6213	10460	-71839	1	1	3	10250469	12249115	1998646	95639
IBD_DeLange_28067908_1	IBD (DeLange, EUR)	IMD	Fr_III_T_UT	T_Fr_III_UT	CD4	Sorted cell	ENSG00000234719	NPIPB2	6438	1.21731271466019e-18	0.000224284799051006	5.42630989021338e-15	0.999775001882728	7.13318217771611e-07	16:11976565	rs393329	chr16.2		16	11976565	16:11976565	2.50014e-24	16:11273620	5.15586403871322e-10	8600	10074	0.999999973819668	0.997840864635904	10977116	12976571	ENSG00000234719.8	NPIPB2	protein_coding	11942045	-1	-34520	-34520	668425	1	1	20	10977116	12976571	1999455	95646
IBD_DeLange_28067908_1	IBD (DeLange, EUR)	IMD	Fr_III_T_UT	T_Fr_III_UT	CD4	Sorted cell	ENSG00000234719	NPIPB2	6438	1.21731271466019e-18	0.000224284799051006	5.42630989021338e-15	0.999775001882728	7.13318217771611e-07	16:11976565	rs393329	chr16.3		16	11976565	16:11976565	2.50014e-24	16:11273620	5.15586403871322e-10	8600	10074	0.999999973819668	0.997840864635904	10977116	12976571	ENSG00000234719.8	NPIPB2	protein_coding	11942045	-1	-34520	-34520	668425	1	1	20	10977116	12976571	1999455	95646
IBD_DeLange_28067908_1	IBD (DeLange, EUR)	IMD	Fr_III_T_UT	T_Fr_III_UT	CD4	Sorted cell	ENSG00000176953	NFATC2IP	1927	8.4973984718038e-13	1.89196775545995e-10	0.00447057444942889	0.995384678596252	0.000144746764273814	16:28478021	rs28374519	chr16.4		16	28478021	16:28951434	1.40196e-09	16:28478021	7.28213375841216e-16	3275	3498	0.939512006847043	0.99201683796039	27950859	29949272	ENSG00000176953.12	NFATC2IP	protein_coding	28950937	1	-472916	497	-472916	27	0	27	27950859	29949272	1998413	95640
IBD_DeLange_28067908_1	IBD (DeLange, EUR)	IMD	Fr_III_T_UT	T_Fr_III_UT	CD4	Sorted cell	ENSG00000260853	NFATC2IP-AS1	1904	3.64061495637062e-12	1.86317016075205e-10	0.0191536742194266	0.980233011324997	0.000613314265618135	16:28478021	rs28374519	chr16.4		16	28478021	16:28948245	2.40447e-08	16:28478021	7.28213375841216e-16	3251	3461	0.987457203545756	0.99201683796071	27966898	29966682	ENSG00000260853.1	AC109460.2	lncRNA	28966436	-1	488415	18191	488415	28	1	28	27966898	29966682	1999784	95648
IBD_DeLange_28067908_1	IBD (DeLange, EUR)	IMD	Fr_III_T_UT	T_Fr_III_UT	CD4	Sorted cell	ENSG00000271699	SNX29P2	1596	2.67299973019157e-11	1.6443031998967e-10	0.139140668908809	0.855917802000837	0.00494152889919383	16:28478021	rs28374519	chr16.4		16	28478021	16:29644085	1.09455e-07	16:28478021	7.28213375841216e-16	2568	3060	0.979334170672477	0.992138959971426	28368122	30350020	ENSG00000271699.5	SNX29P2	transcribed_unprocessed_pseudogene	29355787	1	-877766	288298	-877766	45	13	45	28355330	30350020	1994690	95649
IBD_DeLange_28067908_1	IBD (DeLange, EUR)	IMD	Fr_III_T_UT	T_Fr_III_UT	CD4	Sorted cell	ENSG00000275807	AC145285.7	2145	2.98826520730682e-12	1.86557805303506e-10	0.0157215907059582	0.981495490632854	0.00278291847164014	16:28478021	rs28374519	chr16.4		16	28478021	16:28812434	3.61488e-08	16:28478021	7.28213375841216e-16	3504	3807	0.98815838846309	0.992016837960088	27824406	29823633	ENSG00000275807.1	AC145285.7	lncRNA	28822933	-1	344912	10499	344912	17	2	17	27824406	29823633	1999227	95650
IBD_DeLange_28067908_1	IBD (DeLange, EUR)	IMD	Fr_III_T_UT	T_Fr_III_UT	CD4	Sorted cell	ENSG00000178952	TUFM	2095	6.58196640469842e-17	6.38112988263074e-11	3.46284464986535e-07	0.334387010199534	0.665612643452191	16:28515576	rs153106	chr16.4		16	28515576	16:28826194	1.00089e-16	16:28478021	7.28213375841216e-16	3449	3742	0.91732170008684	0.992016837960117	27846825	29845995	ENSG00000178952.10	TUFM	protein_coding	28846348	-1	330772	20154	368327	16	1	20	27846825	29845995	1999170	95641
IBD_DeLange_28067908_1	IBD (DeLange, EUR)	IMD	Fr_III_T_UT	T_Fr_III_UT	CD4	Sorted cell	ENSG00000196502	SULT1A1	2152	5.86076007166391e-21	1.90073972864942e-10	3.08341009516845e-11	0.99999999930656	4.72533130853835e-10	16:28532060	rs12446550	chr16.4		16	28532060	16:28608999	8.29166e-22	16:28478021	7.28213375841216e-16	3488	3969	0.999996481514088	0.992016837959138	27624519	29613968	ENSG00000196502.11	SULT1A1	protein_coding	28610044	-1	77984	1045	132023	5	0	9	27623910	29616705	1992795	95645
IBD_DeLange_28067908_1	IBD (DeLange, EUR)	IMD	Fr_III_T_UT	T_Fr_III_UT	CD4	Sorted cell	ENSG00000169682	SPNS1	1895	3.17706293705891e-14	1.88387064181784e-10	0.000167148762503864	0.991107537247872	0.00872531380120724	16:28839050	rs62036658	chr16.4		16	28839050	16:28990139	5.79398e-16	16:28478021	7.28213375841216e-16	3240	3457	0.998952060653085	0.992016837960576	27974640	29973518	ENSG00000169682.17	SPNS1	protein_coding	28974778	1	-135728	15361	-496757	9	3	29	27974614	29973518	1998904	95637
IBD_DeLange_28067908_1	IBD (DeLange, EUR)	IMD	Fr_III_T_UT	T_Fr_III_UT	CD4	Sorted cell	ENSG00000254634	SMG1P6	1655	6.67675846527396e-31	1.92172006591002e-10	3.47436579469482e-21	0.999999999805667	2.16749567002e-12	16:29401182	rs257868	chr16.4		16	29401182	16:29590804	1.93807e-31	16:28478021	7.28213375841216e-16	2654	3212	0.993034388561605	0.992136350236494	28473820	30446894	ENSG00000254634.4	SMG1P6	transcribed_unprocessed_pseudogene	29447026	-1	45844	-143778	969005	1	8	47	28453419	30446894	1993475	95647
IBD_DeLange_28067908_1	IBD (DeLange, EUR)	IMD	Fr_III_T_UT	T_Fr_III_UT	CD4	Sorted cell	ENSG00000131153	GINS2	6564	6.41872337532e-13	2.0290721534085e-05	3.16331201212626e-08	0.999978957225818	7.20418884206841e-07	16:85686052	rs11117258	chr16.14		16	85686052	16:85687349	2.47895e-20	16:85980635	2.2874210415666e-11	8746	10539	0.960772460669296	0.990807173981166	84690484	86690067	ENSG00000131153.8	GINS2	protein_coding	85688954	-1	2902	1605	-291681	0	0	14	84690229	86690067	1999838	95633
IBD_DeLange_28067908_1	IBD (DeLange, EUR)	IMD	Fr_III_T_UT	T_Fr_III_UT	CD4	Sorted cell	ENSG00000185379	RAD51D	3513	3.58204085011671e-15	7.55970528948478e-08	4.73833339613735e-08	0.999999875401728	1.61788092309729e-09	17:34265886	rs11870407	chr17.1		17	34265886	17:35170696	6.66472e-20	17:34265886	5.42178115082627e-13	4682	6716	0.996703448171537	0.999992499807037	34121766	36038199	ENSG00000185379.20	RAD51D	protein_coding	35119860	-1	853974	-50836	853974	13	4	13	34121723	36043903	1922180	95668
IBD_DeLange_28067908_1	IBD (DeLange, EUR)	IMD	Fr_III_T_UT	T_Fr_III_UT	CD4	Sorted cell	ENSG00000267744	SPICP2	3338	2.33342248303551e-11	7.55728541299902e-08	0.00030866570977741	0.999679581583533	1.16771105002914e-05	17:34265886	rs11870407	chr17.1		17	34265886	17:35235090	9.83693e-11	17:34265886	5.42178115082627e-13	4464	6444	0.999911181507024	0.999992713090622	34190977	36038199	ENSG00000267744.1	AC022916.3	transcribed_processed_pseudogene	35190961	1	-925075	44129	-925075	19	1	19	34190977	36043903	1852926	95675
IBD_DeLange_28067908_1	IBD (DeLange, EUR)	IMD	Fr_III_T_UT	T_Fr_III_UT	CD4	Sorted cell	ENSG00000073536	NLE1	3437	3.40029304394163e-16	7.55970562251751e-08	4.49791690267095e-09	0.999999919397748	5.07281657453651e-10	17:35170696	rs2101140	chr17.1		17	35170696	17:35170696	1.98535e-19	17:34265886	5.42178115082627e-13	4584	6601	0.999997103592205	0.999992499915652	34143998	36038199	ENSG00000073536.17	NLE1	protein_coding	35142303	-1	-28393	-28393	876417	1	1	16	34143998	36043903	1899905	95652
IBD_DeLange_28067908_1	IBD (DeLange, EUR)	IMD	Fr_III_T_UT	T_Fr_III_UT	CD4	Sorted cell	ENSG00000141161	UNC45B	3426	6.28398083847929e-16	7.55970559317814e-08	8.31246697383437e-09	0.999999915504791	5.8568509477797e-10	17:35177697	rs77782351	chr17.1		17	35177697	17:35176620	2.02944e-19	17:34265886	5.42178115082627e-13	4569	6589	0.99981550498526	0.999992499917006	34147818	36038199	ENSG00000141161.11	UNC45B	protein_coding	35147817	1	29880	28803	-881931	0	0	17	34147818	36043903	1896085	95658
IBD_DeLange_28067908_1	IBD (DeLange, EUR)	IMD	Fr_III_T_UT	T_Fr_III_UT	CD4	Sorted cell	ENSG00000166750	SLFN5	3209	1.57272907944969e-16	7.71068840848257e-08	2.03967385047936e-09	0.999999918702574	2.15087076763465e-09	17:35229491	rs34319633	chr17.1		17	35229491	17:35225366	7.48291e-18	17:34265886	5.42178115082627e-13	4303	6221	0.968118432517567	0.999994774326136	34243528	36038199	ENSG00000166750.9	SLFN5	protein_coding	35243072	1	-13581	-17706	-977186	2	2	23	34243528	36043903	1800375	95661
IBD_DeLange_28067908_1	IBD (DeLange, EUR)	IMD	Fr_III_T_UT	T_Fr_III_UT	CD4	Sorted cell	ENSG00000266947	RP11-799D4.4	3209	4.04291452593693e-14	7.71068424565856e-08	5.24325972351331e-07	0.999999378790272	1.97768712833032e-08	17:35239732	rs7211661	chr17.1		17	35239732	17:35237390	1.11409e-14	17:34265886	5.42178115082627e-13	4303	6221	0.999815608372261	0.999994774326136	34243528	36038199	ENSG00000266947.1	AC022916.1	lncRNA	35243011	-1	3279	5621	977125	1	1	22	34243528	36043903	1800375	95673
IBD_DeLange_28067908_1	IBD (DeLange, EUR)	IMD	Fr_III_T_UT	T_Fr_III_UT	CD4	Sorted cell	ENSG00000073584	SMARCE1	1889	1.27059666150125e-41	3.76656860428176e-24	3.37335329577395e-18	1	1.12333979333153e-19	17:39887396	rs12936409	chr17.2		17	39887396	17:40623690	2.12136e-30	17:39887396	8.43793841180051e-30	2683	5967	0.999993889276486	1	39651445	41647956	ENSG00000073584.18	SMARCE1	protein_coding	40647818	-1	760422	24128	760422	25	0	25	39651445	41647956	1996511	95653
IBD_DeLange_28067908_1	IBD (DeLange, EUR)	IMD	Fr_III_T_UT	T_Fr_III_UT	CD4	Sorted cell	ENSG00000161381	PLXDC1	1679	2.08882311812892e-27	3.76441852949818e-24	0.000554569247923532	0.999429136235578	1.62945165002432e-05	17:39887396	rs12936409	chr17.2		17	39887396	17:39098855	1.17035e-11	17:39887396	8.43793841180051e-30	2599	5056	0.99599540409081	1	38414389	40151991	ENSG00000161381.13	PLXDC1	protein_coding	39151637	-1	-735759	52782	-735759	24	0	24	38278881	40152343	1873462	95660
IBD_DeLange_28067908_1	IBD (DeLange, EUR)	IMD	Fr_III_T_UT	T_Fr_III_UT	CD4	Sorted cell	ENSG00000167920	KRT10-AS1	2181	1.22173034484681e-30	3.78437138822334e-24	3.22835629842454e-07	0.999999652761691	2.44026791279565e-08	17:39887396	rs12936409	chr17.2		17	39887396	17:40799085	9.5637e-16	17:39887396	8.43793841180051e-30	3031	6209	0.999999954776867	0.999999999999998	39820216	41818912	ENSG00000167920.8	TMEM99	lncRNA	40819098	1	-931702	-20013	-931702	30	1	30	39820216	41818912	1998696	95663
IBD_DeLange_28067908_1	IBD (DeLange, EUR)	IMD	Fr_III_T_UT	T_Fr_III_UT	CD4	Sorted cell	ENSG00000172057	ORMDL3	2199	1.15231798009258e-27	6.11041940796726e-25	0.000305933092200324	0.160549458367846	0.839144608539956	17:39887396	rs12936409	chr17.2		17	39887396	17:39932164	2.04143e-12	17:39887396	8.43793841180051e-30	3369	5054	0.916066062139561	1	38927974	40851042	ENSG00000172057.9	ORMDL3	protein_coding	39927601	-1	40205	-4563	40205	1	2	1	38927602	40851042	1923440	95664
IBD_DeLange_28067908_1	IBD (DeLange, EUR)	IMD	Fr_III_T_UT	T_Fr_III_UT	CD4	Sorted cell	ENSG00000186395	KRT10	2184	8.37017398435583e-27	3.77567906329598e-24	0.00221177316220019	0.997702580991296	8.56458465005848e-05	17:39887396	rs12936409	chr17.2		17	39887396	17:40798651	8.56499e-10	17:39887396	8.43793841180051e-30	3036	6204	0.999811830716513	0.999999999999998	39826630	41821482	ENSG00000186395.7	KRT10	protein_coding	40822614	-1	935218	23963	935218	31	2	31	39823692	41821957	1998265	95669
IBD_DeLange_28067908_1	IBD (DeLange, EUR)	IMD	Fr_III_T_UT	T_Fr_III_UT	CD4	Sorted cell	ENSG00000167914	GSDMA	2181	9.93494781934703e-51	3.76656860428178e-24	2.63766543586998e-27	1	3.40085195254696e-16	17:39963504	rs12451084	chr17.2		17	39963504	17:39946763	9.03562e-37	17:39887396	8.43793841180051e-30	3308	5380	0.901494612410002	1	38955115	40851042	ENSG00000167914.11	GSDMA	protein_coding	39963004	1	500	-16241	-75608	0	0	4	38953829	40944480	1990651	95662
IBD_DeLange_28067908_1	IBD (DeLange, EUR)	IMD	Fr_III_T_UT	T_Fr_III_UT	CD4	Sorted cell	ENSG00000108771	DHX58	2124	6.84903773854698e-40	9.10108804270535e-13	7.52551529130313e-28	0.99999999776756	2.23153166064774e-09	17:42119739	rs730086	chr17.3		17	42119739	17:42105497	5.07365e-48	17:42362183	1.34894445914454e-18	3200	4369	0.976296527983138	0.999996225693062	41129078	43043756	ENSG00000108771.12	DHX58	protein_coding	42112714	-1	-7025	7217	-249469	0	0	13	41129078	43043756	1914678	95654
IBD_DeLange_28067908_1	IBD (DeLange, EUR)	IMD	Fr_III_T_UT	T_Fr_III_UT	CD4	Sorted cell	ENSG00000108771	DHX58	2124	6.84903773854698e-40	9.10108804270535e-13	7.52551529130313e-28	0.99999999776756	2.23153166064774e-09	17:42119739	rs730086	chr17.4		17	42119739	17:42105497	5.07365e-48	17:42362183	1.34894445914454e-18	3200	4369	0.976296527983138	0.999996225693062	41129078	43043756	ENSG00000108771.12	DHX58	protein_coding	42112714	-1	-7025	7217	-249469	0	0	13	41129078	43043756	1914678	95654
IBD_DeLange_28067908_1	IBD (DeLange, EUR)	IMD	Fr_III_T_UT	T_Fr_III_UT	CD4	Sorted cell	ENSG00000108788	MLX	2008	1.25040629784933e-13	7.06978082662148e-13	0.137390858015672	0.776634161318599	0.0859749806648963	17:42362183	rs744166	chr17.3		17	42362183	17:42666566	6.28498e-07	17:42362183	1.34894445914454e-18	3143	4319	0.933683505898347	0.999996225692961	41567199	43565500	ENSG00000108788.11	MLX	protein_coding	42567100	1	-204917	99466	-204917	11	5	11	41567199	43566602	1999403	95655
IBD_DeLange_28067908_1	IBD (DeLange, EUR)	IMD	Fr_III_T_UT	T_Fr_III_UT	CD4	Sorted cell	ENSG00000108788	MLX	2008	1.25040629784933e-13	7.06978082662148e-13	0.137390858015672	0.776634161318599	0.0859749806648963	17:42362183	rs744166	chr17.4		17	42362183	17:42666566	6.28498e-07	17:42362183	1.34894445914454e-18	3143	4319	0.933683505898347	0.999996225692961	41567199	43565500	ENSG00000108788.11	MLX	protein_coding	42567100	1	-204917	99466	-204917	11	5	11	41567199	43566602	1999403	95655
IBD_DeLange_28067908_1	IBD (DeLange, EUR)	IMD	Fr_III_T_UT	T_Fr_III_UT	CD4	Sorted cell	ENSG00000126561	STAT5A	2043	4.33737149409554e-13	3.10842473800188e-13	0.476577247036794	0.341179812613132	0.182242940349329	17:42362183	rs744166	chr17.3		17	42362183	17:42298873	0.000111261	17:42362183	1.34894445914454e-18	3103	4435	0.900374362898049	0.999996225692987	41307478	43227065	ENSG00000126561.16	STAT5A	protein_coding	42288498	1	73685	10375	73685	0	0	0	41307113	43227065	1919952	95656
IBD_DeLange_28067908_1	IBD (DeLange, EUR)	IMD	Fr_III_T_UT	T_Fr_III_UT	CD4	Sorted cell	ENSG00000126561	STAT5A	2043	4.33737149409554e-13	3.10842473800188e-13	0.476577247036794	0.341179812613132	0.182242940349329	17:42362183	rs744166	chr17.4		17	42362183	17:42298873	0.000111261	17:42362183	1.34894445914454e-18	3103	4435	0.900374362898049	0.999996225692987	41307478	43227065	ENSG00000126561.16	STAT5A	protein_coding	42288498	1	73685	10375	73685	0	0	0	41307113	43227065	1919952	95656
IBD_DeLange_28067908_1	IBD (DeLange, EUR)	IMD	Fr_III_T_UT	T_Fr_III_UT	CD4	Sorted cell	ENSG00000173757	STAT5B	2043	2.10494795666339e-13	5.28462506784647e-13	0.231285308096846	0.580281735704823	0.188432956197592	17:42362183	rs744166	chr17.3		17	42362183	17:42274471	5.83257e-07	17:42362183	1.34894445914454e-18	3103	4435	0.900342931402204	0.999996225692987	41307478	43227065	ENSG00000173757.9	STAT5B	protein_coding	42276391	-1	-85792	1920	-85792	1	1	1	41307113	43227065	1919952	95665
IBD_DeLange_28067908_1	IBD (DeLange, EUR)	IMD	Fr_III_T_UT	T_Fr_III_UT	CD4	Sorted cell	ENSG00000173757	STAT5B	2043	2.10494795666339e-13	5.28462506784647e-13	0.231285308096846	0.580281735704823	0.188432956197592	17:42362183	rs744166	chr17.4		17	42362183	17:42274471	5.83257e-07	17:42362183	1.34894445914454e-18	3103	4435	0.900342931402204	0.999996225692987	41307478	43227065	ENSG00000173757.9	STAT5B	protein_coding	42276391	-1	-85792	1920	-85792	1	1	1	41307113	43227065	1919952	95665
IBD_DeLange_28067908_1	IBD (DeLange, EUR)	IMD	Fr_III_T_UT	T_Fr_III_UT	CD4	Sorted cell	ENSG00000173801	JUP	2125	1.56050756248349e-15	9.08513102851287e-13	0.00171463846046126	0.998246611867982	3.8749670645379e-05	17:42362183	rs744166	chr17.3		17	42362183	17:41804264	1.136e-11	17:42362183	1.34894445914454e-18	3061	5629	0.919826822342035	0.9999962256932	40786959	42784909	ENSG00000173801.16	JUP	protein_coding	41786711	-1	-575472	-17553	-575472	28	0	28	40786959	42786922	1999963	95666
IBD_DeLange_28067908_1	IBD (DeLange, EUR)	IMD	Fr_III_T_UT	T_Fr_III_UT	CD4	Sorted cell	ENSG00000173801	JUP	2125	1.56050756248349e-15	9.08513102851287e-13	0.00171463846046126	0.998246611867982	3.8749670645379e-05	17:42362183	rs744166	chr17.4		17	42362183	17:41804264	1.136e-11	17:42362183	1.34894445914454e-18	3061	5629	0.919826822342035	0.9999962256932	40786959	42784909	ENSG00000173801.16	JUP	protein_coding	41786711	-1	-575472	-17553	-575472	28	0	28	40786959	42786922	1999963	95666
IBD_DeLange_28067908_1	IBD (DeLange, EUR)	IMD	Fr_III_T_UT	T_Fr_III_UT	CD4	Sorted cell	ENSG00000173805	HAP1	2193	3.12106693347942e-15	9.06904616074308e-13	0.00342933384654709	0.996479149765845	9.15163866968394e-05	17:42362183	rs744166	chr17.3		17	42362183	17:41738729	9.00348e-10	17:42362183	1.34894445914454e-18	3104	5745	0.95033873855903	0.999996225722179	40734911	42729144	ENSG00000173805.15	HAP1	protein_coding	41734643	-1	-627540	-4086	-627540	29	0	29	40734911	42734071	1999160	95667
IBD_DeLange_28067908_1	IBD (DeLange, EUR)	IMD	Fr_III_T_UT	T_Fr_III_UT	CD4	Sorted cell	ENSG00000173805	HAP1	2193	3.12106693347942e-15	9.06904616074308e-13	0.00342933384654709	0.996479149765845	9.15163866968394e-05	17:42362183	rs744166	chr17.4		17	42362183	17:41738729	9.00348e-10	17:42362183	1.34894445914454e-18	3104	5745	0.95033873855903	0.999996225722179	40734911	42729144	ENSG00000173805.15	HAP1	protein_coding	41734643	-1	-627540	-4086	-627540	29	0	29	40734911	42734071	1999160	95667
IBD_DeLange_28067908_1	IBD (DeLange, EUR)	IMD	Fr_III_T_UT	T_Fr_III_UT	CD4	Sorted cell	ENSG00000188554	NBR1	1883	3.85461795156793e-15	9.06041497473886e-13	0.00423533749011431	0.995530494801801	0.00023416770717391	17:42362183	rs744166	chr17.3		17	42362183	17:43321215	8.73823e-09	17:42362183	1.34894445914454e-18	2970	4292	0.912462467440662	0.999996227570436	42176025	44170009	ENSG00000188554.13	NBR1	protein_coding	43171214	1	-809031	150001	-809031	51	3	51	42173457	44170009	1996552	95670
IBD_DeLange_28067908_1	IBD (DeLange, EUR)	IMD	Fr_III_T_UT	T_Fr_III_UT	CD4	Sorted cell	ENSG00000188554	NBR1	1883	3.85461795156793e-15	9.06041497473886e-13	0.00423533749011431	0.995530494801801	0.00023416770717391	17:42362183	rs744166	chr17.4		17	42362183	17:43321215	8.73823e-09	17:42362183	1.34894445914454e-18	2970	4292	0.912462467440662	0.999996227570436	42176025	44170009	ENSG00000188554.13	NBR1	protein_coding	43171214	1	-809031	150001	-809031	51	3	51	42173457	44170009	1996552	95670
IBD_DeLange_28067908_1	IBD (DeLange, EUR)	IMD	Fr_III_T_UT	T_Fr_III_UT	CD4	Sorted cell	ENSG00000236383	CCDC200	1978	9.57964658630135e-26	9.10127151064838e-13	1.05256134542118e-13	0.999999999998977	1.01954102018892e-14	17:42362183	rs744166	chr17.3		17	42362183	17:43189967	5.74482e-20	17:42362183	1.34894445914454e-18	3003	4447	0.919612037442566	0.999998002825407	42306939	44305036	ENSG00000236383.8	LINC00854	protein_coding	43228623	-1	866440	38656	866440	53	1	53	42306797	44305036	1998239	95672
IBD_DeLange_28067908_1	IBD (DeLange, EUR)	IMD	Fr_III_T_UT	T_Fr_III_UT	CD4	Sorted cell	ENSG00000236383	CCDC200	1978	9.57964658630135e-26	9.10127151064838e-13	1.05256134542118e-13	0.999999999998977	1.01954102018892e-14	17:42362183	rs744166	chr17.4		17	42362183	17:43189967	5.74482e-20	17:42362183	1.34894445914454e-18	3003	4447	0.919612037442566	0.999998002825407	42306939	44305036	ENSG00000236383.8	LINC00854	protein_coding	43228623	-1	866440	38656	866440	53	1	53	42306797	44305036	1998239	95672
IBD_DeLange_28067908_1	IBD (DeLange, EUR)	IMD	Fr_III_T_UT	T_Fr_III_UT	CD4	Sorted cell	ENSG00000198496	NBR2	1894	9.11517639141823e-42	9.10108807281857e-13	1.00154798178839e-29	0.999999999999076	7.51780029462043e-15	17:43315919	rs2171462	chr17.3		17	43315919	17:43189967	7.71814e-40	17:42362183	1.34894445914454e-18	3000	4321	0.925504049660391	0.999996225728334	42126063	44124588	ENSG00000198496.10	NBR2	lncRNA	43125551	1	190368	64416	-763368	8	5	46	42126063	44124588	1998525	95671
IBD_DeLange_28067908_1	IBD (DeLange, EUR)	IMD	Fr_III_T_UT	T_Fr_III_UT	CD4	Sorted cell	ENSG00000198496	NBR2	1894	9.11517639141823e-42	9.10108807281857e-13	1.00154798178839e-29	0.999999999999076	7.51780029462043e-15	17:43315919	rs2171462	chr17.4		17	43315919	17:43189967	7.71814e-40	17:42362183	1.34894445914454e-18	3000	4321	0.925504049660391	0.999996225728334	42126063	44124588	ENSG00000198496.10	NBR2	lncRNA	43125551	1	190368	64416	-763368	8	5	46	42126063	44124588	1998525	95671
IBD_DeLange_28067908_1	IBD (DeLange, EUR)	IMD	Fr_III_T_UT	T_Fr_III_UT	CD4	Sorted cell	ENSG00000133193	VCF1	4227	2.50945342068915e-25	2.39191775083863e-07	1.04913842180232e-18	0.999999758311568	2.49665752633335e-09	17:73221928	rs8080731	chr17.5		17	73221928	17:73231532	2.70486e-28	17:72643257	8.87642349277211e-13	6006	7854	0.917797635955636	0.999999906586381	72237772	74236672	ENSG00000133193.12	FAM104A	protein_coding	73232394	-1	10466	862	589137	0	0	7	72237183	74236672	1999489	95657
IBD_DeLange_28067908_1	IBD (DeLange, EUR)	IMD	Fr_III_T_UT	T_Fr_III_UT	CD4	Sorted cell	ENSG00000141219	MTNAP1	4227	6.23763194853396e-25	2.3919177509929e-07	2.60779470327987e-18	0.999999758427024	2.38120002164851e-09	17:73241217	rs12943282	chr17.5		17	73241217	17:73232628	7.23809e-27	17:72643257	8.87642349277211e-13	6005	7856	0.927247666587872	0.99999990663853	72232511	74232069	ENSG00000141219.15	C17orf80	protein_coding	73232433	1	8784	195	-589176	0	0	8	72232511	74232069	1999558	95659
IBD_DeLange_28067908_1	IBD (DeLange, EUR)	IMD	Fr_III_T_UT	T_Fr_III_UT	CD4	Sorted cell	ENSG00000154889	MPPE1	4750	4.45571306434966e-23	4.11489770196173e-11	1.08282474726797e-12	0.999999999957488	2.76983402706307e-13	18:11905954	rs8097892	chr18.1		18	11905954	18:11905954	5.39944e-23	18:12818923	8.71855216574132e-17	6316	7867	0.999999999999666	0.999999574276587	10909870	12908489	ENSG00000154889.16	MPPE1	protein_coding	11908317	-1	2363	2363	-910606	0	0	19	10909870	12908489	1998619	95678
IBD_DeLange_28067908_1	IBD (DeLange, EUR)	IMD	Fr_III_T_UT	T_Fr_III_UT	CD4	Sorted cell	ENSG00000101639	CEP192	4511	2.07861824431507e-27	4.11489770160204e-11	5.05144573441036e-17	0.999999999958717	1.3322975622877e-13	18:13026121	rs35790309	chr18.1		18	13026121	18:13026121	4.74266e-32	18:12818923	8.71855216574132e-17	6156	7598	0.98202632721076	0.999999574221009	11991702	13991027	ENSG00000101639.18	CEP192	protein_coding	12991362	1	34759	34759	-172439	0	0	5	11991702	13991304	1999602	95677
IBD_DeLange_28067908_1	IBD (DeLange, EUR)	IMD	Fr_III_T_UT	T_Fr_III_UT	CD4	Sorted cell	ENSG00000223891	OSER1-DT	3810	2.7538793344577e-23	2.09760040992613e-11	1.31287127966026e-12	0.999999999977454	2.54740055433387e-13	20:44211350	rs3843762	chr20.1		20	44211350	20:44211350	1.6821e-21	20:44436388	1.10003279293315e-17	5206	6496	0.999999982802736	0.999999999976289	43211040	45210556	ENSG00000223891.5	OSER1-AS1	lncRNA	44210907	1	443	443	225481	0	0	3	43211040	45210556	1999516	95702
IBD_DeLange_28067908_1	IBD (DeLange, EUR)	IMD	Fr_III_T_UT	T_Fr_III_UT	CD4	Sorted cell	ENSG00000025772	TOMM34	4268	2.2594910851561e-16	2.09757694088512e-11	1.0771789871961e-05	0.99998881062434	4.17564810936648e-07	20:44436388	rs6017342	chr20.1		20	44436388	20:44960400	4.66889e-20	20:44436388	1.10003279293315e-17	5636	6905	0.999997228514557	0.99999999997622	43961648	45960177	ENSG00000025772.7	TOMM34	protein_coding	44960397	-1	524009	-3	524009	11	0	11	43961648	45960177	1998529	95680
IBD_DeLange_28067908_1	IBD (DeLange, EUR)	IMD	Fr_III_T_UT	T_Fr_III_UT	CD4	Sorted cell	ENSG00000101057	MYBL2	3776	5.72507155252778e-12	1.49400368285256e-11	0.272934326543009	0.712214477074517	0.0148511963618078	20:44436388	rs6017342	chr20.1		20	44436388	20:43576421	2.5298e-10	20:44436388	1.10003279293315e-17	5216	6885	0.922011683179122	0.99999999997578	42667235	44665619	ENSG00000101057.15	MYBL2	protein_coding	43667114	1	769274	-90693	769274	9	3	9	42667235	44666739	1999504	95683
IBD_DeLange_28067908_1	IBD (DeLange, EUR)	IMD	Fr_III_T_UT	T_Fr_III_UT	CD4	Sorted cell	ENSG00000101104	PABPC1L	4331	1.64255547694164e-12	1.92347252335864e-11	0.0783064052205875	0.916977671232316	0.00471592352621977	20:44436388	rs6017342	chr20.1		20	44436388	20:44931841	5.86216e-08	20:44436388	1.10003279293315e-17	5708	6927	0.978691786240749	0.999999999976248	43910722	45909845	ENSG00000101104.12	PABPC1L	protein_coding	44910060	1	-473672	21781	-473672	10	0	10	43910722	45909845	1999123	95684
IBD_DeLange_28067908_1	IBD (DeLange, EUR)	IMD	Fr_III_T_UT	T_Fr_III_UT	CD4	Sorted cell	ENSG00000101109	STK4	4268	3.53901302215917e-14	2.09390993797844e-11	0.00168717216364669	0.998240477308632	7.23505067448251e-05	20:44436388	rs6017342	chr20.1		20	44436388	20:44973280	7.6744e-11	20:44436388	1.10003279293315e-17	5638	6905	0.976201584790637	0.999999999976227	43966715	45966087	ENSG00000101109.11	STK4	protein_coding	44966512	1	-530124	6768	-530124	13	0	13	43966715	45966087	1999372	95685
IBD_DeLange_28067908_1	IBD (DeLange, EUR)	IMD	Fr_III_T_UT	T_Fr_III_UT	CD4	Sorted cell	ENSG00000124145	SDC4	4061	5.84243613925535e-19	2.09760034806892e-11	2.78529509840882e-08	0.999999970667126	1.45894955270692e-09	20:44436388	rs6017342	chr20.1		20	44436388	20:45328870	2.16643e-15	20:44436388	1.10003279293315e-17	5457	6689	0.999999989207992	0.999999999929932	44351680	46348346	ENSG00000124145.6	SDC4	protein_coding	45348424	-1	912036	19554	912036	21	1	21	44351603	46348346	1996743	95690
IBD_DeLange_28067908_1	IBD (DeLange, EUR)	IMD	Fr_III_T_UT	T_Fr_III_UT	CD4	Sorted cell	ENSG00000124193	SRSF6	4005	2.17071424410222e-17	2.09759814041275e-11	1.03485594004263e-06	0.999998917923608	4.71994765355581e-08	20:44436388	rs6017342	chr20.1		20	44436388	20:43465834	3.93278e-15	20:44436388	1.10003279293315e-17	5479	7331	0.999947329275143	0.999999999990519	42458810	44457755	ENSG00000124193.14	SRSF6	protein_coding	43457896	1	978492	7938	978492	16	0	16	42458810	44457755	1998945	95692
IBD_DeLange_28067908_1	IBD (DeLange, EUR)	IMD	Fr_III_T_UT	T_Fr_III_UT	CD4	Sorted cell	ENSG00000244274	DBNDD2	3996	1.28516151967047e-14	2.09626682242046e-11	0.000612681764264253	0.999364185756679	2.31324580802484e-05	20:44436388	rs6017342	chr20.1		20	44436388	20:45364899	3.08541e-09	20:44436388	1.10003279293315e-17	5374	6577	0.925875380782333	0.999999999930156	44406498	46405494	ENSG00000244274.7	DBNDD2	protein_coding	45408289	1	-971901	-43390	-971901	25	1	25	44406498	46405494	1998996	95705
IBD_DeLange_28067908_1	IBD (DeLange, EUR)	IMD	Fr_III_T_UT	T_Fr_III_UT	CD4	Sorted cell	ENSG00000196839	ADA	4134	2.44617301328143e-33	2.09760040991715e-11	1.16617683790087e-22	0.999999999973539	5.48657217835343e-12	20:44646360	rs2299686	chr20.1		20	44646360	20:44646360	9.02113e-35	20:44436388	1.10003279293315e-17	5463	6760	0.917319345706128	0.999999999976121	43653194	45652101	ENSG00000196839.12	ADA	protein_coding	44651699	-1	5339	5339	215311	0	0	4	43652744	45652101	1999357	95699
IBD_DeLange_28067908_1	IBD (DeLange, EUR)	IMD	Fr_III_T_UT	T_Fr_III_UT	CD4	Sorted cell	ENSG00000087460	GNAS	3760	2.73765612740133e-11	0.000141489691195418	1.93460512345608e-07	0.999857792496465	5.24324451020957e-07	20:58896988	rs2057291	chr20.2		20	58896988	20:58896988	2.68291e-17	20:59268848	6.81302123706665e-10	5029	7357	0.99524686029702	0.999771915458173	57840078	59839398	ENSG00000087460.24	GNAS	protein_coding	58891421	1	5567	5567	377427	0	0	7	57840078	59839398	1999320	95681
IBD_DeLange_28067908_1	IBD (DeLange, EUR)	IMD	Fr_III_T_UT	T_Fr_III_UT	CD4	Sorted cell	ENSG00000124205	EDN3	3350	9.55484286591265e-09	8.22949606499168e-06	6.75207005083126e-05	0.0562676294537093	0.943656610794873	20:59249846	rs259963	chr20.2		20	59249846	20:59249254	3.31384e-12	20:59268848	6.81302123706665e-10	4577	6932	0.999551013210128	0.999771597612659	58301768	60300082	ENSG00000124205.15	EDN3	protein_coding	59300611	1	-50765	-51357	-31763	0	0	0	58301276	60300082	1998806	95693
IBD_DeLange_28067908_1	IBD (DeLange, EUR)	IMD	Fr_III_T_UT	T_Fr_III_UT	CD4	Sorted cell	ENSG00000101158	NELFCD	3251	1.24535601336693e-05	0.000127815599040123	0.0880048387330191	0.903209663148645	0.00864522895916278	20:59268848	rs4812068	chr20.2		20	59268848	20:59009331	4.49421e-14	20:59268848	6.81302123706665e-10	4473	6827	0.945133562746886	0.99977186202341	57981538	59980002	ENSG00000101158.13	NELFCD	protein_coding	58981256	1	287592	28075	287592	5	1	5	57981538	59980703	1999165	95686
IBD_DeLange_28067908_1	IBD (DeLange, EUR)	IMD	Fr_III_T_UT	T_Fr_III_UT	CD4	Sorted cell	ENSG00000101166	PRELID3B	3258	6.99469223106329e-09	0.00014148257389576	4.94289905106475e-05	0.999806787691112	2.29374979042577e-06	20:59268848	rs4812068	chr20.2		20	59268848	20:59031736	2.58458e-14	20:59268848	6.81302123706665e-10	4483	6839	0.983214879841073	0.999771933674814	58043688	60042614	ENSG00000101166.15	PRELID3B	protein_coding	59042786	-1	-226062	11050	-226062	1	1	1	58043688	60042614	1998926	95687
IBD_DeLange_28067908_1	IBD (DeLange, EUR)	IMD	Fr_III_T_UT	T_Fr_III_UT	CD4	Sorted cell	ENSG00000228340	MIR646HG	3866	1.2752873843641e-05	0.000128433638145448	0.0901196240873071	0.907586511564733	0.00215267783597176	20:59268848	rs4812068	chr20.2		20	59268848	20:60066565	1.68133e-08	20:59268848	6.81302123706665e-10	5198	7904	0.981806996831634	0.999760775815228	59089185	61087207	ENSG00000228340.5	MIR646HG	lncRNA	60138466	1	-869618	-71901	-869618	8	1	8	59087925	61087207	1999282	95703
IBD_DeLange_28067908_1	IBD (DeLange, EUR)	IMD	Fr_III_T_UT	T_Fr_III_UT	CD4	Sorted cell	ENSG00000124164	VAPB	3773	2.28713377163678e-06	0.000139032964710421	0.0161624159250394	0.982497459114007	0.00119880486247177	20:59279977	rs154873	chr20.2		20	59279977	20:58400605	4.94152e-07	20:59268848	6.81302123706665e-10	5130	7445	0.96884615835913	0.999766649108366	57393057	59388647	ENSG00000124164.15	VAPB	protein_coding	58389229	1	890748	11376	879619	20	0	20	57389157	59388647	1999490	95691
IBD_DeLange_28067908_1	IBD (DeLange, EUR)	IMD	Fr_III_T_UT	T_Fr_III_UT	CD4	Sorted cell	ENSG00000101190	TCFL5	4319	6.35574091130017e-23	6.32154067882194e-20	0.00100436664482882	0.998962082290866	3.35510643048863e-05	20:63697746	rs6062496	chr20.3		20	63697746	20:62863566	1.7035e-10	20:63697746	2.40161912335301e-26	5834	8937	0.999841609393774	0.999999992402568	61862181	63861569	ENSG00000101190.12	TCFL5	protein_coding	62861822	-1	-835924	-1744	-835924	29	0	29	61862181	63861569	1999388	95688
IBD_DeLange_28067908_1	IBD (DeLange, EUR)	IMD	Fr_III_T_UT	T_Fr_III_UT	CD4	Sorted cell	ENSG00000101191	DIDO1	4391	6.64732464490507e-23	6.32047765686443e-20	0.0010504441958641	0.998793853829235	0.000155701974902662	20:63697746	rs6062496	chr20.3		20	63697746	20:62926554	4.5999e-11	20:63697746	2.40161912335301e-26	5932	8839	0.910101766448638	0.999999992402568	61938146	63937933	ENSG00000101191.16	DIDO1	protein_coding	62926505	-1	-771241	-49	-771241	28	0	28	61938146	63937933	1999787	95689
IBD_DeLange_28067908_1	IBD (DeLange, EUR)	IMD	Fr_III_T_UT	T_Fr_III_UT	CD4	Sorted cell	ENSG00000125534	PPDPF	3479	5.59874275640428e-21	5.74801092592056e-20	0.0884741929538335	0.908323643841855	0.0032021632043131	20:63697746	rs6062496	chr20.3		20	63697746	20:63520505	8.6992e-11	20:63697746	2.40161912335301e-26	4747	7521	0.900103968659157	0.999999992402568	62544774	64328876	ENSG00000125534.9	PPDPF	protein_coding	63520765	1	176981	-260	176981	11	0	11	62520822	64328876	1808054	95695
IBD_DeLange_28067908_1	IBD (DeLange, EUR)	IMD	Fr_III_T_UT	T_Fr_III_UT	CD4	Sorted cell	ENSG00000130589	HELZ2	3342	1.52727932281267e-24	6.32794697178452e-20	2.41348480150052e-05	0.999974501804492	1.36334749433482e-06	20:63697746	rs6062496	chr20.3		20	63697746	20:63569385	8.8841e-26	20:63697746	2.40161912335301e-26	4515	7318	0.999723927523929	0.999999992402568	62574518	64328876	ENSG00000130589.16	HELZ2	protein_coding	63574239	-1	-123507	4854	-123507	6	0	6	62574266	64328876	1754610	95697
IBD_DeLange_28067908_1	IBD (DeLange, EUR)	IMD	Fr_III_T_UT	T_Fr_III_UT	CD4	Sorted cell	ENSG00000196421	C20orf204	2164	1.25258560407403e-20	5.01928762937796e-20	0.197939975540532	0.79315566170122	0.00890436275824855	20:63697746	rs6062496	chr20.3		20	63697746	20:63971515	1.9166e-10	20:63697746	2.40161912335301e-26	2924	5203	0.975302118380364	0.999999992402568	63034465	64328876	ENSG00000196421.8	C20orf204	protein_coding	64036182	1	-338436	-64667	-338436	20	2	20	63034465	64328876	1294411	95698
IBD_DeLange_28067908_1	IBD (DeLange, EUR)	IMD	Fr_III_T_UT	T_Fr_III_UT	CD4	Sorted cell	ENSG00000197457	STMN3	3132	6.55945634482329e-25	6.32621437631336e-20	1.03655879824145e-05	0.999700131939547	0.000289502472468726	20:63697746	rs6062496	chr20.3		20	63697746	20:63638254	2.63259e-20	20:63697746	2.40161912335301e-26	4212	6961	0.999885674543291	0.999999992402568	62658119	64328876	ENSG00000197457.9	STMN3	protein_coding	63653424	-1	-44322	15170	-44322	3	0	3	62658093	64328876	1670783	95700
IBD_DeLange_28067908_1	IBD (DeLange, EUR)	IMD	Fr_III_T_UT	T_Fr_III_UT	CD4	Sorted cell	ENSG00000203880	PCMTD2	1655	5.23005984675765e-20	9.10740444151937e-21	0.82648077287143	0.143860539801473	0.029658687327099	20:63697746	rs6062496	chr20.3		20	63697746	20:64286376	4.20271e-07	20:63697746	2.40161912335301e-26	2272	4141	0.940644503453144	0.999999992402568	63256203	64328876	ENSG00000203880.11	PCMTD2	protein_coding	64255748	1	-558002	30628	-558002	29	0	29	63256203	64328876	1072673	95701
IBD_DeLange_28067908_1	IBD (DeLange, EUR)	IMD	Fr_III_T_UT	T_Fr_III_UT	CD4	Sorted cell	ENSG00000268858	AL118506.1	2521	2.31038839287984e-29	6.32810830749903e-20	3.65099375634161e-10	0.999999999624904	9.99605354603747e-12	20:63697746	rs6062496	chr20.3		20	63697746	20:63859850	1.36026e-17	20:63697746	2.40161912335301e-26	3399	5892	0.945830169094567	0.999999992402568	62865095	64328876	ENSG00000268858.2	AL118506.1	lncRNA	63865874	-1	168128	6024	168128	11	2	11	62865095	64328876	1463781	95706
IBD_DeLange_28067908_1	IBD (DeLange, EUR)	IMD	Fr_III_T_UT	T_Fr_III_UT	CD4	Sorted cell	ENSG00000155307	SAMSN1	4247	1.50558311297037e-27	2.07495209359043e-25	0.00720077302655372	0.992389367059003	0.000409859914446553	21:15450844	rs1297271	chr21.1		21	15450844	21:14590042	3.09425e-09	21:15450844	2.73844728500319e-31	6161	7261	0.997618317507518	1	13583553	15583352	ENSG00000155307.17	SAMSN1	protein_coding	14546315	-1	-904529	-43727	-904529	8	1	8	13583553	15583352	1999799	95707
IBD_DeLange_28067908_1	IBD (DeLange, EUR)	IMD	Fr_III_T_UT	T_Fr_III_UT	CD4	Sorted cell	ENSG00000182093	GET1	5348	9.24285794795104e-30	9.97928800636782e-24	9.26203258915736e-07	0.999999039753312	3.40434333192213e-08	21:39093586	rs4817986	chr21.3		21	39093586	21:39384068	7.38859e-14	21:39093586	1.72678834234662e-29	6746	8236	0.976258924963275	1	38380751	40378508	ENSG00000182093.14	WRB	protein_coding	39380326	1	-286740	3742	-286740	7	1	7	38380751	40378508	1997757	95708
IBD_DeLange_28067908_1	IBD (DeLange, EUR)	IMD	Fr_III_T_UT	T_Fr_III_UT	CD4	Sorted cell	ENSG00000183527	PSMG1	5385	4.99117863891378e-29	9.97924599881399e-24	5.00153301849386e-06	0.999994830014493	1.68452488170286e-07	21:39093586	rs4817986	chr21.3		21	39093586	21:39153361	4.38886e-13	21:39093586	1.72678834234662e-29	6745	8188	0.986815817249961	1	38184985	40183803	ENSG00000183527.11	PSMG1	protein_coding	39183451	-1	89865	30090	89865	0	0	0	38184985	40183803	1998818	95709
IBD_DeLange_28067908_1	IBD (DeLange, EUR)	IMD	Fr_III_T_UT	T_Fr_III_UT	CD4	Sorted cell	ENSG00000099937	SERPIND1	3362	2.17384202578804e-41	1.03618832870149e-10	2.09792174390344e-31	0.999999999895934	4.49404361169597e-13	22:20866381	rs25188	chr22.1		22	20866381	22:20860910	1.25378e-40	22:21561877	6.41062364812692e-16	4743	5611	0.959676565189021	0.997923255303399	19774281	21773201	ENSG00000099937.10	SERPIND1	protein_coding	20774113	1	92268	86797	787764	2	2	23	19774281	21773201	1998920	95710
IBD_DeLange_28067908_1	IBD (DeLange, EUR)	IMD	Fr_III_T_UT	T_Fr_III_UT	CD4	Sorted cell	ENSG00000230513	THAP7-AS1	3147	7.21720597313979e-25	1.03618832870207e-10	6.96514887541859e-15	0.999999999894882	1.49153117028792e-12	22:21001740	rs2075269	chr22.1		22	21001740	22:21001740	3.39377e-23	22:21561877	6.41062364812692e-16	4469	5306	0.99999798874731	0.997923255303363	20002089	22001243	ENSG00000230513.1	THAP7-AS1	lncRNA	21001886	1	-146	-146	559991	0	0	14	20002082	22001459	1999377	95722
IBD_DeLange_28067908_1	IBD (DeLange, EUR)	IMD	Fr_III_T_UT	T_Fr_III_UT	CD4	Sorted cell	ENSG00000100030	MAPK1	2834	2.73271351747563e-13	1.03334009100175e-10	0.00263727494458857	0.997251011952388	0.000111712999414619	22:21561877	rs5754100	chr22.1		22	21561877	22:21868030	3.49466e-11	22:21561877	6.41062364812692e-16	4925	5292	0.971889318639545	0.997923255288984	20868170	22809604	ENSG00000100030.14	MAPK1	protein_coding	21867645	-1	305768	-385	305768	13	0	13	20868170	22866659	1998489	95711
IBD_DeLange_28067908_1	IBD (DeLange, EUR)	IMD	Fr_III_T_UT	T_Fr_III_UT	CD4	Sorted cell	ENSG00000184436	THAP7	3145	1.3198254912481e-11	9.00606833780817e-11	0.12737312847005	0.869146656475086	0.00348021495160627	22:21561877	rs5754100	chr22.1		22	21561877	22:21001740	1.02225e-07	22:21561877	6.41062364812692e-16	4466	5303	0.950393829824624	0.997923255303371	20002367	22001243	ENSG00000184436.11	THAP7	protein_coding	21002118	-1	-559759	378	-559759	13	1	13	20002367	22001459	1999092	95719
IBD_DeLange_28067908_1	IBD (DeLange, EUR)	IMD	Fr_III_T_UT	T_Fr_III_UT	CD4	Sorted cell	ENSG00000228050	TOP3BP1	2725	1.81246199502932e-51	1.03618832814022e-10	1.74916272034602e-41	0.999999999895849	5.31624088000084e-13	22:21984802	rs11705283	chr22.1		22	21984802	22:21984802	2.21626e-54	22:21561877	6.41062364812692e-16	4931	5357	0.999972014796826	0.997923255282915	21410913	23223894	ENSG00000228050.1	TOP3BP1	processed_pseudogene	22224566	-1	239764	239764	662689	14	14	32	21232191	23224552	1992361	95721
IBD_DeLange_28067908_1	IBD (DeLange, EUR)	IMD	Fr_III_T_UT	T_Fr_III_UT	CD4	Sorted cell	ENSG00000234630	LL22NC03-2H8.4	2812	2.04582844549693e-29	1.03618832814017e-10	1.97437897120128e-19	0.999999999895991	3.95772531198905e-13	22:22293916	rs12159559	chr22.1		22	22293916	22:22282505	1.06951e-30	22:21561877	6.41062364812692e-16	5062	5616	0.973752470160114	0.997923255281566	21410913	23293187	ENSG00000234630.1	AC245060.2	lncRNA	22293733	1	183	-11228	-731856	0	1	36	21356152	23293187	1937035	95723
IBD_DeLange_28067908_1	IBD (DeLange, EUR)	IMD	Fr_III_T_UT	T_Fr_III_UT	CD4	Sorted cell	ENSG00000272779	BMS1P20	2835	7.91698368861632e-41	1.03618832814012e-10	7.64048722880632e-31	0.999999999895991	3.90476206447185e-13	22:22293916	rs12159559	chr22.1		22	22293916	22:22282505	8.69158e-43	22:21561877	6.41062364812692e-16	5092	5651	0.996693352212985	0.997923255281494	21410913	23302776	ENSG00000272779.1	AC245060.4	transcribed_unprocessed_pseudogene	22303224	1	-9308	-20719	-741347	1	3	38	21356152	23302776	1946624	95728
IBD_DeLange_28067908_1	IBD (DeLange, EUR)	IMD	Fr_III_T_UT	T_Fr_III_UT	CD4	Sorted cell	ENSG00000100325	ASCC2	3301	2.25295200125425e-11	2.45281339494477e-05	9.18491570500992e-07	0.99997177636347	2.77698848185981e-06	22:29825212	rs1894473	chr22.2		22	29825212	22:29825212	9.83453e-15	22:30174454	5.44630574641554e-10	4558	6364	0.949291484012729	0.999541118143784	28838511	30838022	ENSG00000100325.14	ASCC2	protein_coding	29838274	-1	13062	13062	-336180	0	0	4	28838511	30838022	1999511	95716
IBD_DeLange_28067908_1	IBD (DeLange, EUR)	IMD	Fr_III_T_UT	T_Fr_III_UT	CD4	Sorted cell	ENSG00000184117	NIPSNAP1	3201	4.18128750444359e-07	2.40781205269808e-05	0.0170464320068658	0.981623368582141	0.00130570316171559	22:29992769	rs737909	chr22.2		22	29992769	22:29509388	6.14714e-08	22:30174454	5.44630574641554e-10	4413	6001	0.975952761660299	0.999541221142267	28586046	30579874	ENSG00000184117.11	NIPSNAP1	protein_coding	29581113	-1	-411656	71725	-593341	8	2	11	28581800	30581290	1999490	95718
IBD_DeLange_28067908_1	IBD (DeLange, EUR)	IMD	Fr_III_T_UT	T_Fr_III_UT	CD4	Sorted cell	ENSG00000100211	CBY1	2931	2.66890397066315e-20	3.86773235709919e-18	0.00684995939117575	0.992684075596967	0.000465965011857632	22:39263768	rs2413583	chr22.3		22	39263768	22:38659608	1.03505e-08	22:39263768	4.12281368464383e-24	4323	5912	0.919067381619661	0.999474416182493	37657251	39655161	ENSG00000100211.10	CBY1	protein_coding	38656638	1	607130	2970	607130	33	0	33	37656832	39656530	1999698	95712
IBD_DeLange_28067908_1	IBD (DeLange, EUR)	IMD	Fr_III_T_UT	T_Fr_III_UT	CD4	Sorted cell	ENSG00000100242	SUN2	2851	1.43013490657359e-22	3.89608190896805e-18	3.67055770519081e-05	0.999961146591847	2.14783109978178e-06	22:39263768	rs2413583	chr22.3		22	39263768	22:38735722	2.20899e-15	22:39263768	4.12281368464383e-24	4241	5758	0.981760286922386	0.999474416182493	37796445	39793912	ENSG00000100242.15	SUN2	protein_coding	38755998	-1	-507770	20276	-507770	19	4	19	37795333	39793912	1998579	95714
IBD_DeLange_28067908_1	IBD (DeLange, EUR)	IMD	Fr_III_T_UT	T_Fr_III_UT	CD4	Sorted cell	ENSG00000100298	APOBEC3H	2830	3.65255321088378e-19	3.51359204811607e-18	0.093745752727273	0.901783070822184	0.00447117645054163	22:39263768	rs2413583	chr22.3		22	39263768	22:39096894	1.04736e-08	22:39263768	4.12281368464383e-24	4193	5823	0.930801875795223	0.999474416182493	38098984	40089023	ENSG00000100298.15	APOBEC3H	protein_coding	39097244	1	166524	-350	166524	5	0	5	38097287	40096804	1999517	95715
IBD_DeLange_28067908_1	IBD (DeLange, EUR)	IMD	Fr_III_T_UT	T_Fr_III_UT	CD4	Sorted cell	ENSG00000221890	NPTXR	2863	8.89697601575851e-19	2.96415550734186e-18	0.228348134972677	0.760752852453442	0.0108990125738804	22:39263768	rs2413583	chr22.3		22	39263768	22:38828118	2.1255e-07	22:39263768	4.12281368464383e-24	4248	5733	0.960317281091995	0.999474416182493	37845425	39841193	ENSG00000221890.3	NPTXR	protein_coding	38844028	-1	-419740	15910	-419740	17	0	17	37844163	39843606	1999443	95720
IBD_DeLange_28067908_1	IBD (DeLange, EUR)	IMD	Fr_III_T_UT	T_Fr_III_UT	CD4	Sorted cell	ENSG00000239713	APOBEC3G	2853	6.26213961567672e-22	3.89552105697562e-18	0.000160722913003873	0.999817159420854	2.21176661449126e-05	22:39263768	rs2413583	chr22.3		22	39263768	22:39086804	4.47024e-17	22:39263768	4.12281368464383e-24	4231	5814	0.999966750070686	0.999474416182493	38077391	40076395	ENSG00000239713.8	APOBEC3G	protein_coding	39077275	1	186493	9529	186493	7	0	7	38077027	40076395	1999368	95724
IBD_DeLange_28067908_1	IBD (DeLange, EUR)	IMD	Fr_III_T_UT	T_Fr_III_UT	CD4	Sorted cell	ENSG00000243811	APOBEC3D	2879	7.72442547091546e-21	3.887969465776e-18	0.00198253670336394	0.997878748847178	0.000138714449459161	22:39263768	rs2413583	chr22.3		22	39263768	22:39037618	3.04838e-10	22:39263768	4.12281368464383e-24	4251	5771	0.978119181868256	0.999474416182493	38021503	40019705	ENSG00000243811.8	APOBEC3D	protein_coding	39021127	1	242641	16491	242641	10	0	10	38021503	40019705	1998202	95726
IBD_DeLange_28067908_1	IBD (DeLange, EUR)	IMD	Fr_III_T_UT	T_Fr_III_UT	CD4	Sorted cell	ENSG00000244627	TPTEP2	3185	7.25059417965142e-22	3.89546509063866e-18	0.000186092404366901	0.999802817259345	1.10903362850465e-05	22:39263768	rs2413583	chr22.3		22	39263768	22:38362516	5.07607e-13	22:39263768	4.12281368464383e-24	4492	6142	0.917581929867058	0.999474416182493	37399132	39398236	ENSG00000244627.5	Z98749.2	transcribed_unprocessed_pseudogene	38384096	-1	-879672	21580	-879672	40	0	40	37399109	39398236	1999127	95727
IBD_DeLange_28067908_1	IBD (DeLange, EUR)	IMD	Fr_III_T_UT	T_Fr_III_UT	CD4	Sorted cell	ENSG00000284633	AL031590.1	2617	1.21461097011946e-19	3.76910796753752e-18	0.0311739797042139	0.967369341409933	0.0014566788858549	22:39263768	rs2413583	chr22.3		22	39263768	22:39246649	1.05403e-07	22:39263768	4.12281368464383e-24	3924	5691	0.904266962563286	0.999474416182493	38242228	40241800	ENSG00000284633.1	AL031590.1	lncRNA	39242188	1	21580	4461	21580	1	1	1	38242228	40241800	1999572	95729
IBD_DeLange_28067908_1	IBD (DeLange, EUR)	IMD	Tfh_UT	Tfh_UT	CD4	Sorted cell	ENSG00000116288	PARK7	3629	7.40201778396496e-24	1.77253596063222e-10	3.98470003112373e-14	0.954110751629903	0.0458892481928056	1:7969450	rs2641117	chr1.2		1	7969450	1:7961680	3.89788e-33	1:8108201	1.51630338834331e-15	5029	6228	0.994592554470816	0.99851075792625	6954384	8953933	ENSG00000116288.12	PARK7	protein_coding	7961711	1	7739	-31	146490	0	0	5	6954384	8953933	1999549	218486
IBD_DeLange_28067908_1	IBD (DeLange, EUR)	IMD	Tfh_UT	Tfh_UT	CD4	Sorted cell	ENSG00000284747	AL034417.4	3654	1.59703916786312e-23	1.77103434447378e-10	8.59728010337398e-14	0.953300772366169	0.0466992274566394	1:8035426	rs225131	chr1.2		1	8035426	1:7972861	4.63621e-22	1:8108201	1.51630338834331e-15	5064	6258	0.97744022219968	0.99851075792624	6991892	8989589	ENSG00000284747.1	AL034417.4	lncRNA	7991134	1	44292	-18273	117067	2	1	3	6991892	8990352	1998460	218542
IBD_DeLange_28067908_1	IBD (DeLange, EUR)	IMD	Tfh_UT	Tfh_UT	CD4	Sorted cell	ENSG00000049249	TNFRSF9	3623	3.93441427241522e-14	1.85598653080361e-10	0.000211799824470956	0.999124830872394	0.00066336911749745	1:8092042	rs6668846	chr1.2		1	8092042	1:7936278	8.7057e-11	1:8108201	1.51630338834331e-15	5025	6216	0.968044830161852	0.998510757926174	6943205	8942415	ENSG00000049249.8	TNFRSF9	protein_coding	7940839	-1	-151203	4561	-167362	6	0	6	6943205	8942570	1999365	218483
IBD_DeLange_28067908_1	IBD (DeLange, EUR)	IMD	Tfh_UT	Tfh_UT	CD4	Sorted cell	ENSG00000232912	RERE-AS1	3840	5.73279638424738e-11	1.26903270318936e-10	0.308611443505035	0.683137036937857	0.008251519372876	1:8108201	rs10746475	chr1.2		1	8108201	1:8409729	1.25956e-07	1:8108201	1.51630338834331e-15	5177	6511	0.913727221912749	0.998510757722059	7425246	9424619	ENSG00000232912.5	AL096855.1	lncRNA	8424645	1	-316444	-14916	-316444	1	0	1	7424733	9424619	1999886	218532
IBD_DeLange_28067908_1	IBD (DeLange, EUR)	IMD	Tfh_UT	Tfh_UT	CD4	Sorted cell	ENSG00000127463	EMC1	5011	1.07979995459348e-17	5.75651859381656e-15	0.00187212793061211	0.998049453809117	7.8418260267737e-05	1:19901230	rs4654925	chr1.3		1	19901230	1:19245381	3.49788e-10	1:19901230	3.33649252319053e-21	6614	8245	0.956602873881601	0.999927841888494	18251581	20251461	ENSG00000127463.14	EMC1	protein_coding	19251524	-1	-649706	6143	-649706	16	0	16	18251581	20251461	1999880	218497
IBD_DeLange_28067908_1	IBD (DeLange, EUR)	IMD	Tfh_UT	Tfh_UT	CD4	Sorted cell	ENSG00000127463	EMC1	5011	1.07979995459348e-17	5.75651859381656e-15	0.00187212793061211	0.998049453809117	7.8418260267737e-05	1:19901230	rs4654925	chr1.4		1	19901230	1:19245381	3.49788e-10	1:19901230	3.33649252319053e-21	6614	8245	0.956602873881601	0.999927841888494	18251581	20251461	ENSG00000127463.14	EMC1	protein_coding	19251524	-1	-649706	6143	-649706	16	0	16	18251581	20251461	1999880	218497
IBD_DeLange_28067908_1	IBD (DeLange, EUR)	IMD	Tfh_UT	Tfh_UT	CD4	Sorted cell	ENSG00000127463	EMC1	5011	1.07979995459348e-17	5.75651859381656e-15	0.00187212793061211	0.998049453809117	7.8418260267737e-05	1:19901230	rs4654925	chr1.5		1	19901230	1:19245381	3.49788e-10	1:19901230	3.33649252319053e-21	6614	8245	0.956602873881601	0.999927841888494	18251581	20251461	ENSG00000127463.14	EMC1	protein_coding	19251524	-1	-649706	6143	-649706	16	0	16	18251581	20251461	1999880	218497
IBD_DeLange_28067908_1	IBD (DeLange, EUR)	IMD	Tfh_UT	Tfh_UT	CD4	Sorted cell	ENSG00000158747	NBL1	4786	1.25563731635321e-24	5.76776798579896e-15	2.17698998843602e-10	0.999999999774921	7.37297487015408e-12	1:19901230	rs4654925	chr1.3		1	19901230	1:19641564	1.04232e-20	1:19901230	3.33649252319053e-21	6326	8083	0.994634062129006	0.999927841888494	18643394	20640387	ENSG00000158747.13	NBL1	protein_coding	19644311	1	256919	-2747	256919	3	0	3	18641427	20640387	1998960	218509
IBD_DeLange_28067908_1	IBD (DeLange, EUR)	IMD	Tfh_UT	Tfh_UT	CD4	Sorted cell	ENSG00000158747	NBL1	4786	1.25563731635321e-24	5.76776798579896e-15	2.17698998843602e-10	0.999999999774921	7.37297487015408e-12	1:19901230	rs4654925	chr1.4		1	19901230	1:19641564	1.04232e-20	1:19901230	3.33649252319053e-21	6326	8083	0.994634062129006	0.999927841888494	18643394	20640387	ENSG00000158747.13	NBL1	protein_coding	19644311	1	256919	-2747	256919	3	0	3	18641427	20640387	1998960	218509
IBD_DeLange_28067908_1	IBD (DeLange, EUR)	IMD	Tfh_UT	Tfh_UT	CD4	Sorted cell	ENSG00000158747	NBL1	4786	1.25563731635321e-24	5.76776798579896e-15	2.17698998843602e-10	0.999999999774921	7.37297487015408e-12	1:19901230	rs4654925	chr1.5		1	19901230	1:19641564	1.04232e-20	1:19901230	3.33649252319053e-21	6326	8083	0.994634062129006	0.999927841888494	18643394	20640387	ENSG00000158747.13	NBL1	protein_coding	19644311	1	256919	-2747	256919	3	0	3	18641427	20640387	1998960	218509
IBD_DeLange_28067908_1	IBD (DeLange, EUR)	IMD	Tfh_UT	Tfh_UT	CD4	Sorted cell	ENSG00000158828	PINK1	3412	1.08642714114175e-16	5.65280728415598e-15	0.0188361796724863	0.980066229345808	0.00109759098170128	1:19901230	rs4654925	chr1.3		1	19901230	1:20652339	1.01316e-09	1:19901230	3.33649252319053e-21	5102	6648	0.976824092852679	0.999927841888496	19633495	21633097	ENSG00000158828.7	PINK1	protein_coding	20633458	1	-732228	18881	-732228	10	1	10	19633495	21633097	1999602	218511
IBD_DeLange_28067908_1	IBD (DeLange, EUR)	IMD	Tfh_UT	Tfh_UT	CD4	Sorted cell	ENSG00000158828	PINK1	3412	1.08642714114175e-16	5.65280728415598e-15	0.0188361796724863	0.980066229345808	0.00109759098170128	1:19901230	rs4654925	chr1.4		1	19901230	1:20652339	1.01316e-09	1:19901230	3.33649252319053e-21	5102	6648	0.976824092852679	0.999927841888496	19633495	21633097	ENSG00000158828.7	PINK1	protein_coding	20633458	1	-732228	18881	-732228	10	1	10	19633495	21633097	1999602	218511
IBD_DeLange_28067908_1	IBD (DeLange, EUR)	IMD	Tfh_UT	Tfh_UT	CD4	Sorted cell	ENSG00000158828	PINK1	3412	1.08642714114175e-16	5.65280728415598e-15	0.0188361796724863	0.980066229345808	0.00109759098170128	1:19901230	rs4654925	chr1.5		1	19901230	1:20652339	1.01316e-09	1:19901230	3.33649252319053e-21	5102	6648	0.976824092852679	0.999927841888496	19633495	21633097	ENSG00000158828.7	PINK1	protein_coding	20633458	1	-732228	18881	-732228	10	1	10	19633495	21633097	1999602	218511
IBD_DeLange_28067908_1	IBD (DeLange, EUR)	IMD	Tfh_UT	Tfh_UT	CD4	Sorted cell	ENSG00000142794	NBPF3	3407	9.73350753664695e-64	4.91490814696239e-10	1.98040476867333e-54	0.99999999950569	2.82764453580252e-12	1:21433634	rs12734589	chr1.6		1	21433634	1:21433346	3.54886e-72	1:22384384	2.34310009808009e-15	5130	7129	0.969270470815385	0.999996935734989	20441031	22439488	ENSG00000142794.18	NBPF3	protein_coding	21440137	1	-6503	-6791	944247	0	0	18	20440723	22439488	1998765	218500
IBD_DeLange_28067908_1	IBD (DeLange, EUR)	IMD	Tfh_UT	Tfh_UT	CD4	Sorted cell	ENSG00000218510	LINC00339	3612	6.69984786935373e-65	4.91490814696686e-10	1.36316847959398e-55	0.999999999506144	2.3730351528313e-12	1:22031964	rs2473290	chr1.6		1	22031964	1:22026643	1.56683e-70	1:22384384	2.34310009808009e-15	5255	7212	1	0.999996935729906	21025531	23022635	ENSG00000218510.7	LINC00339	lncRNA	22024558	1	7406	2085	359826	1	1	6	21024948	23022635	1997687	218528
IBD_DeLange_28067908_1	IBD (DeLange, EUR)	IMD	Tfh_UT	Tfh_UT	CD4	Sorted cell	ENSG00000070831	CDC42	3623	1.25361818456466e-55	4.91490814696965e-10	2.5506441757604e-46	0.999999999506954	1.55174256235429e-12	1:22099694	rs1534949	chr1.6		1	22099694	1:22099694	4.16513e-70	1:22384384	2.34310009808009e-15	5230	7214	0.999999981905319	0.999996935732834	21058943	23052134	ENSG00000070831.15	CDC42	protein_coding	22052709	1	46985	46985	331675	2	2	4	21053191	23052134	1998943	218485
IBD_DeLange_28067908_1	IBD (DeLange, EUR)	IMD	Tfh_UT	Tfh_UT	CD4	Sorted cell	ENSG00000142798	HSPG2	3505	3.14970976976545e-11	4.58993053915511e-10	0.0640848144874318	0.933875129763017	0.00204005525906152	1:22384384	rs34963268	chr1.6		1	22384384	1:21935732	1.18818e-08	1:22384384	2.34310009808009e-15	5210	7158	0.982827776520001	0.999996935724098	20937945	22936741	ENSG00000142798.17	HSPG2	protein_coding	21937310	-1	-447074	1578	-447074	11	0	11	20937815	22937261	1999446	218501
IBD_DeLange_28067908_1	IBD (DeLange, EUR)	IMD	Tfh_UT	Tfh_UT	CD4	Sorted cell	ENSG00000230068	CDC42-IT1	3629	2.04885434061201e-10	2.73436722593111e-10	0.416865234982093	0.55628777626414	0.0268469882754442	1:22384384	rs34963268	chr1.6		1	22384384	1:22139451	4.2645e-07	1:22384384	2.34310009808009e-15	5234	7216	0.901670332229456	0.999996935732895	21059683	23058343	ENSG00000230068.2	CDC42-IT1	lncRNA	22059197	1	325187	80254	325187	2	0	2	21059302	23058343	1999041	218531
IBD_DeLange_28067908_1	IBD (DeLange, EUR)	IMD	Tfh_UT	Tfh_UT	CD4	Sorted cell	ENSG00000023902	PLEKHO1	1122	4.18881175161593e-05	4.85181439311019e-06	0.861692842813697	0.0997310487911976	0.0385293684631961	1:150706557	rs1336900	chr1.11		1	150706557	1:150299074	5.47193e-06	1:150706557	3.47248179070411e-11	1956	3102	0.913576759155486	0.998861641122336	149746542	151147269	ENSG00000023902.13	PLEKHO1	protein_coding	150149916	1	556641	149158	556641	27	9	27	149150124	151149157	1999033	218481
IBD_DeLange_28067908_1	IBD (DeLange, EUR)	IMD	Tfh_UT	Tfh_UT	CD4	Sorted cell	ENSG00000118292	C1orf54	1203	6.96762757400733e-07	4.78869046631224e-05	0.0143333288725693	0.985095741747672	0.00052234571233814	1:150706557	rs1336900	chr1.11		1	150706557	1:150259594	1.16224e-09	1:150706557	3.47248179070411e-11	2084	3325	0.981258671957264	0.998857912837902	149746542	151268066	ENSG00000118292.8	C1orf54	protein_coding	150272790	1	433767	-13196	433767	21	2	21	149366590	151268066	1901476	218494
IBD_DeLange_28067908_1	IBD (DeLange, EUR)	IMD	Tfh_UT	Tfh_UT	CD4	Sorted cell	ENSG00000143374	TARS2	1418	6.45108076099373e-08	4.85401015758963e-05	0.0013271076209536	0.998560285511547	6.40022551153502e-05	1:150706557	rs1336900	chr1.11		1	150706557	1:150316418	5.61947e-09	1:150706557	3.47248179070411e-11	2414	3750	0.923716678593094	0.998856295510157	149746542	151486980	ENSG00000143374.16	TARS2	protein_coding	150487419	1	219138	-171001	219138	15	2	15	149554508	151486991	1932483	218502
IBD_DeLange_28067908_1	IBD (DeLange, EUR)	IMD	Tfh_UT	Tfh_UT	CD4	Sorted cell	ENSG00000143418	CERS2	2176	1.22194401079766e-14	8.22403403487094e-08	1.48581945943516e-07	0.999999155533723	6.13643980605915e-07	1:150706557	rs1336900	chr1.11		1	150706557	1:150657925	4.60626e-18	1:151829204	6.25152327506495e-14	3280	4719	0.950868741697826	0.999223871167843	149978479	151974949	ENSG00000143418.19	CERS2	protein_coding	150974835	-1	268278	316910	-854369	8	9	46	149975203	151974949	1999746	218503
IBD_DeLange_28067908_1	IBD (DeLange, EUR)	IMD	Tfh_UT	Tfh_UT	CD4	Sorted cell	ENSG00000143418	CERS2	2176	1.22194401079766e-14	8.22403403487094e-08	1.48581945943516e-07	0.999999155533723	6.13643980605915e-07	1:150706557	rs1336900	chr1.12		1	150706557	1:150657925	4.60626e-18	1:151829204	6.25152327506495e-14	3280	4719	0.950868741697826	0.999223871167843	149978479	151974949	ENSG00000143418.19	CERS2	protein_coding	150974835	-1	268278	316910	-854369	8	9	46	149975203	151974949	1999746	218503
IBD_DeLange_28067908_1	IBD (DeLange, EUR)	IMD	Tfh_UT	Tfh_UT	CD4	Sorted cell	ENSG00000266472	MRPS21	1223	9.46312996231629e-10	4.86075525126541e-05	1.94669666165533e-05	0.999924540685181	7.38384937483354e-06	1:150706557	rs1336900	chr1.11		1	150706557	1:150362764	4.25221e-19	1:150706557	3.47248179070411e-11	2122	3358	0.918770841225298	0.998857847899546	149746542	151291306	ENSG00000266472.5	MRPS21	protein_coding	150293861	1	412696	68903	412696	18	1	18	149366590	151293668	1927078	218539
IBD_DeLange_28067908_1	IBD (DeLange, EUR)	IMD	Tfh_UT	Tfh_UT	CD4	Sorted cell	ENSG00000182134	TDRKH	2813	6.86370429477611e-17	8.23789341755324e-08	8.33186742798812e-10	0.999999896417334	2.03705430917301e-08	1:151769395	rs7529549	chr1.12		1	151769395	1:151769395	1.39008e-19	1:151829204	6.25152327506495e-14	3858	4894	0.955010286232926	0.999224477354364	150793694	152787474	ENSG00000182134.15	TDRKH	protein_coding	151790500	-1	21105	21105	-38704	1	1	3	150793609	152791093	1997484	218523
IBD_DeLange_28067908_1	IBD (DeLange, EUR)	IMD	Tfh_UT	Tfh_UT	CD4	Sorted cell	ENSG00000159377	PSMB4	2481	2.60506067967342e-09	7.95206913331459e-08	0.0316761626279031	0.966926833018512	0.00139692222783374	1:151829204	rs4845604	chr1.11		1	151829204	1:151474690	3.48373e-08	1:151829204	6.25152327506495e-14	3550	4768	0.903084187306605	0.999224177020963	150399540	152399325	ENSG00000159377.10	PSMB4	protein_coding	151399573	1	429631	75117	429631	20	2	20	150399540	152399325	1999785	218513
IBD_DeLange_28067908_1	IBD (DeLange, EUR)	IMD	Tfh_UT	Tfh_UT	CD4	Sorted cell	ENSG00000159377	PSMB4	2481	2.60506067967342e-09	7.95206913331459e-08	0.0316761626279031	0.966926833018512	0.00139692222783374	1:151829204	rs4845604	chr1.12		1	151829204	1:151474690	3.48373e-08	1:151829204	6.25152327506495e-14	3550	4768	0.903084187306605	0.999224177020963	150399540	152399325	ENSG00000159377.10	PSMB4	protein_coding	151399573	1	429631	75117	429631	20	2	20	150399540	152399325	1999785	218513
IBD_DeLange_28067908_1	IBD (DeLange, EUR)	IMD	Tfh_UT	Tfh_UT	CD4	Sorted cell	ENSG00000159445	THEM4	2834	1.13358348822283e-16	8.23796182424665e-08	1.37604836839124e-09	0.999999915743683	5.0064869312177e-10	1:151829204	rs4845604	chr1.12		1	151829204	1:151877596	5.60943e-30	1:151829204	6.25152327506495e-14	3964	4945	0.999160448491482	0.999224466380229	150910561	152909659	ENSG00000159445.12	THEM4	protein_coding	151909511	-1	80307	31915	80307	6	1	6	150910561	152909659	1999098	218514
IBD_DeLange_28067908_1	IBD (DeLange, EUR)	IMD	Tfh_UT	Tfh_UT	CD4	Sorted cell	ENSG00000196407	THEM5	2821	8.37718031783828e-09	7.36359986900625e-08	0.101690301522045	0.893855928471501	0.00445368799327658	1:151829204	rs4845604	chr1.12		1	151829204	1:151853515	9.3623e-08	1:151829204	6.25152327506495e-14	3879	4944	0.976274564833513	0.999224472712104	150853934	152852114	ENSG00000196407.11	THEM5	protein_coding	151853712	-1	24508	197	24508	4	0	4	150853934	152852114	1998180	218525
IBD_DeLange_28067908_1	IBD (DeLange, EUR)	IMD	Tfh_UT	Tfh_UT	CD4	Sorted cell	ENSG00000197622	CDC42SE1	2264	5.53017667303842e-10	8.16606161195068e-08	0.00672440311603708	0.992949363505787	0.000326151164542513	1:151829204	rs4845604	chr1.11		1	151829204	1:151059191	1.52073e-15	1:151829204	6.25152327506495e-14	3377	4737	0.965616006589184	0.999223872144352	150082937	152070036	ENSG00000197622.12	CDC42SE1	protein_coding	151059622	-1	-769582	431	-769582	40	0	40	150074066	152070041	1995975	218526
IBD_DeLange_28067908_1	IBD (DeLange, EUR)	IMD	Tfh_UT	Tfh_UT	CD4	Sorted cell	ENSG00000197622	CDC42SE1	2264	5.53017667303842e-10	8.16606161195068e-08	0.00672440311603708	0.992949363505787	0.000326151164542513	1:151829204	rs4845604	chr1.12		1	151829204	1:151059191	1.52073e-15	1:151829204	6.25152327506495e-14	3377	4737	0.965616006589184	0.999223872144352	150082937	152070036	ENSG00000197622.12	CDC42SE1	protein_coding	151059622	-1	-769582	431	-769582	40	0	40	150074066	152070041	1995975	218526
IBD_DeLange_28067908_1	IBD (DeLange, EUR)	IMD	Tfh_UT	Tfh_UT	CD4	Sorted cell	ENSG00000234614	C2CD4D-AS1	2826	9.46607070247959e-10	8.13885938584263e-08	0.0114908422785623	0.98797326820984	0.000535807176397815	1:151829204	rs4845604	chr1.12		1	151829204	1:151853515	4.40315e-10	1:151829204	6.25152327506495e-14	3889	4934	0.968386548156659	0.999224473573874	150842935	152837054	ENSG00000234614.1	AL450992.2	lncRNA	151841877	1	-12673	11638	-12673	3	0	3	150842525	152841627	1999102	218533
IBD_DeLange_28067908_1	IBD (DeLange, EUR)	IMD	Tfh_UT	Tfh_UT	CD4	Sorted cell	ENSG00000249602	AL589765.4	2787	5.90781407794941e-10	8.17619886036002e-08	0.00717152604450466	0.992512373594547	0.000316018008176949	1:151829204	rs4845604	chr1.12		1	151829204	1:151776353	5.44846e-09	1:151829204	6.25152327506495e-14	3814	4877	0.97350009560885	0.999224324739958	150770224	152768382	ENSG00000249602.1	AL589765.4	lncRNA	151769501	-1	-59703	-6852	-59703	4	0	4	150770224	152768382	1998158	218536
IBD_DeLange_28067908_1	IBD (DeLange, EUR)	IMD	Tfh_UT	Tfh_UT	CD4	Sorted cell	ENSG00000132676	DAP3	1759	1.83020649203575e-05	2.95021695614201e-06	0.83315222944054	0.134235501799116	0.0325910164784677	1:155194689	rs12411216	chr1.13		1	155194689	1:155609693	3.54695e-06	1:155194689	4.47891921306384e-11	2700	4255	0.903780439541739	0.929924975311894	154688174	156687793	ENSG00000132676.15	DAP3	protein_coding	155689091	1	-494402	-79398	-494402	23	4	23	154688174	156687793	1999619	218498
IBD_DeLange_28067908_1	IBD (DeLange, EUR)	IMD	Tfh_UT	Tfh_UT	CD4	Sorted cell	ENSG00000143515	ATP8B2	2289	6.74683158308615e-06	1.51696829430257e-05	0.303665874118884	0.682740014427079	0.0135721949395107	1:155194689	rs12411216	chr1.13		1	155194689	1:154352673	1.01435e-09	1:155194689	4.47891921306384e-11	3289	4670	0.940721377132701	0.92933852750817	153325884	155319754	ENSG00000143515.16	ATP8B2	protein_coding	154325525	1	869164	27148	869164	42	1	42	153325884	155324576	1998692	218504
IBD_DeLange_28067908_1	IBD (DeLange, EUR)	IMD	Tfh_UT	Tfh_UT	CD4	Sorted cell	ENSG00000160766	GBA1LP	1852	1.94653878712467e-22	4.21155571317659e-07	8.86111609447278e-18	0.0172064355398471	0.982793143304584	1:155194689	rs12411216	chr1.13		1	155194689	1:155192276	9.07099e-31	1:155194689	4.47891921306384e-11	2795	4316	0.956871815801556	0.929924775308846	154228228	156226616	ENSG00000160766.14	GBAP1	transcribed_unprocessed_pseudogene	155218874	-1	24185	26598	24185	3	4	3	154228228	156226616	1998388	218515
IBD_DeLange_28067908_1	IBD (DeLange, EUR)	IMD	Tfh_UT	Tfh_UT	CD4	Sorted cell	ENSG00000163346	PBXIP1	1858	1.47421772522404e-05	5.81273654575716e-06	0.671089616349813	0.264477078477599	0.0644127502587891	1:155194689	rs12411216	chr1.13		1	155194689	1:154944838	3.3831e-08	1:155194689	4.47891921306384e-11	2844	4125	0.912428180441779	0.92992542859253	153956889	155955908	ENSG00000163346.16	PBXIP1	protein_coding	154956099	-1	-238590	11261	-238590	22	1	22	153956889	155955908	1999019	218520
IBD_DeLange_28067908_1	IBD (DeLange, EUR)	IMD	Tfh_UT	Tfh_UT	CD4	Sorted cell	ENSG00000163374	YY1AP1	1757	3.17200653278021e-09	2.11575390159369e-05	0.00014439705708733	0.963066463136941	0.0367679790949495	1:155349877	rs12131079	chr1.13		1	155349877	1:155600889	5.38522e-12	1:155194689	4.47891921306384e-11	2699	4252	0.970255785944188	0.929924975958455	154689727	156687793	ENSG00000163374.19	YY1AP1	protein_coding	155688774	-1	338897	87885	494085	8	3	22	154689727	156688969	1999242	218521
IBD_DeLange_28067908_1	IBD (DeLange, EUR)	IMD	Tfh_UT	Tfh_UT	CD4	Sorted cell	ENSG00000143622	RIT1	1738	3.10395496096287e-10	2.19193074589811e-05	1.41299225205911e-05	0.997813386291786	0.00215056416783859	1:155896362	rs72708205	chr1.13		1	155896362	1:155892019	3.40175e-13	1:155194689	4.47891921306384e-11	2714	4239	0.979510775237584	0.929925213133339	154911666	156909788	ENSG00000143622.10	RIT1	protein_coding	155911349	-1	14987	19330	716660	0	0	29	154911666	156909911	1998245	218505
IBD_DeLange_28067908_1	IBD (DeLange, EUR)	IMD	Tfh_UT	Tfh_UT	CD4	Sorted cell	ENSG00000158773	USF1	3678	1.04408613902135e-30	3.19389430287868e-14	3.26900654815117e-17	0.999999999999972	1.27937810390075e-16	1:161049831	rs11588189	chr1.14		1	161049831	1:161047766	3.60225e-37	1:161502368	2.28475104344086e-20	5144	6692	0.998715636940456	0.900552745385448	160046921	162045950	ENSG00000158773.14	USF1	protein_coding	161045977	-1	-3854	-1789	-456391	1	1	32	160046921	162045950	1999029	218510
IBD_DeLange_28067908_1	IBD (DeLange, EUR)	IMD	Tfh_UT	Tfh_UT	CD4	Sorted cell	ENSG00000283696	AL592295.4	4070	2.43268321344764e-41	3.19389430287873e-14	7.61666787549907e-28	0.999999999999972	9.01303065795532e-16	1:161408576	rs55857747	chr1.14		1	161408576	1:161311190	1.55528e-41	1:161502368	2.28475104344086e-20	5423	7163	0.952509741843557	0.900552745385447	160399582	162399384	ENSG00000283696.1	AL592295.4	lncRNA	161399792	1	8784	-88602	102576	2	5	5	160399582	162399384	1999802	218541
IBD_DeLange_28067908_1	IBD (DeLange, EUR)	IMD	Tfh_UT	Tfh_UT	CD4	Sorted cell	ENSG00000066294	CD84	3607	1.54373804389264e-17	3.19228890879918e-14	0.0004833403668009	0.999497316592375	1.93430407951261e-05	1:161502368	rs10800309	chr1.14		1	161502368	1:160572884	4.11892e-15	1:161502368	2.28475104344086e-20	5027	6800	0.988019345292213	0.900552745474147	159579537	161568453	ENSG00000066294.14	CD84	protein_coding	160579496	-1	-922872	6612	-922872	51	0	51	159579537	161571341	1991804	218484
IBD_DeLange_28067908_1	IBD (DeLange, EUR)	IMD	Tfh_UT	Tfh_UT	CD4	Sorted cell	ENSG00000122223	CD244	3596	3.87268940572909e-17	3.18981361243655e-14	0.00121252898138753	0.998722215924814	6.52550937693592e-05	1:161502368	rs10800309	chr1.14		1	161502368	1:160875699	6.66895e-10	1:161502368	2.28475104344086e-20	5063	6685	0.983676403831463	0.900552745385447	159863012	161862108	ENSG00000122223.12	CD244	protein_coding	160862887	-1	-639481	-12812	-639481	42	0	42	159863012	161862108	1999096	218495
IBD_DeLange_28067908_1	IBD (DeLange, EUR)	IMD	Tfh_UT	Tfh_UT	CD4	Sorted cell	ENSG00000122224	LY9	3617	3.8422538849324e-17	3.18990657968473e-14	0.00120299969897851	0.998751362963969	4.56373370195725e-05	1:161502368	rs10800309	chr1.14		1	161502368	1:160803308	5.83908e-13	1:161502368	2.28475104344086e-20	5106	6727	0.907788923481185	0.900552745385447	159796139	161795003	ENSG00000122224.17	LY9	protein_coding	160796174	1	706194	7134	706194	44	0	44	159796139	161795003	1998864	218496
IBD_DeLange_28067908_1	IBD (DeLange, EUR)	IMD	Tfh_UT	Tfh_UT	CD4	Sorted cell	ENSG00000152332	UHMK1	4583	1.38444331718177e-15	3.04987253477144e-14	0.0433465602087235	0.954903659270978	0.00174978052026388	1:161502368	rs10800309	chr1.14		1	161502368	1:162492782	2.46899e-11	1:161502368	2.28475104344086e-20	6239	7465	0.908430230014118	0.900552745717379	161498819	163497149	ENSG00000152332.15	UHMK1	protein_coding	162497818	1	-995450	-5036	-995450	25	0	25	161498819	163497149	1998330	218507
IBD_DeLange_28067908_1	IBD (DeLange, EUR)	IMD	Tfh_UT	Tfh_UT	CD4	Sorted cell	ENSG00000158864	NDUFS2	3814	2.95073306420456e-20	3.19389122308469e-14	9.23866848550665e-07	0.999999035643494	4.04896269018119e-08	1:161502368	rs10800309	chr1.14		1	161502368	1:161213726	1.27836e-17	1:161502368	2.28475104344086e-20	5260	6803	0.999997367447044	0.900552745385448	160198578	162196955	ENSG00000158864.12	NDUFS2	protein_coding	161202367	1	300001	11359	300001	17	0	17	160197174	162196955	1999781	218512
IBD_DeLange_28067908_1	IBD (DeLange, EUR)	IMD	Tfh_UT	Tfh_UT	CD4	Sorted cell	ENSG00000162746	FCRLB	3907	1.01420506170009e-14	2.11905186701639e-14	0.317544967216336	0.663431581728488	0.0190234510551426	1:161502368	rs10800309	chr1.14		1	161502368	1:161713346	3.68763e-07	1:161502368	2.28475104344086e-20	5482	6971	0.935167168758721	0.900552745385447	160722754	162720456	ENSG00000162746.14	FCRLB	protein_coding	161721544	1	-219176	-8198	-219176	13	0	13	160722754	162720456	1997702	218517
IBD_DeLange_28067908_1	IBD (DeLange, EUR)	IMD	Tfh_UT	Tfh_UT	CD4	Sorted cell	ENSG00000283360	AL592295.3	4117	1.0979811679429e-15	3.08046989154913e-14	0.0343775048207838	0.964484836473529	0.00113765870565663	1:161502368	rs10800309	chr1.14		1	161502368	1:161306153	5.29323e-09	1:161502368	2.28475104344086e-20	5442	7241	0.977815768244172	0.900552745385447	160471451	162470344	ENSG00000283360.1	AL592295.3	lncRNA	161470523	-1	-31845	164370	-31845	0	11	0	160470925	162470344	1999419	218540
IBD_DeLange_28067908_1	IBD (DeLange, EUR)	IMD	Tfh_UT	Tfh_UT	CD4	Sorted cell	ENSG00000118217	ATF6	3835	2.33115264138236e-48	3.19389430287875e-14	7.29877829482684e-35	0.999999999999972	1.89141887213843e-16	1:161831970	rs75466595	chr1.14		1	161831970	1:161766683	8.35997e-50	1:161502368	2.28475104344086e-20	5451	6919	0.948688489401147	0.900552745385445	160766482	162764820	ENSG00000118217.5	ATF6	protein_coding	161766320	1	65650	363	-263952	0	0	16	160766482	162765781	1999299	218493
IBD_DeLange_28067908_1	IBD (DeLange, EUR)	IMD	Tfh_UT	Tfh_UT	CD4	Sorted cell	ENSG00000117592	PRDX6	2571	4.39613715991909e-07	0.000221610381856483	0.00197917480607747	0.997706822451042	9.19527473076568e-05	1:172875110	rs12136659	chr1.15		1	172875110	1:173503917	4.76473e-31	1:172875110	8.96862795987649e-10	3562	4987	0.999752959322293	0.9996964266416	172478033	174475414	ENSG00000117592.8	PRDX6	protein_coding	173477335	1	-602225	26582	-602225	3	1	3	172477572	174475414	1997842	218489
IBD_DeLange_28067908_1	IBD (DeLange, EUR)	IMD	Tfh_UT	Tfh_UT	CD4	Sorted cell	ENSG00000234741	GAS5	2676	1.40583496561412e-06	0.000220795524961408	0.00632319906984456	0.993098828738971	0.000355770831257272	1:172875110	rs12136659	chr1.15		1	172875110	1:173907567	4.81687e-14	1:172875110	8.96862795987649e-10	3628	5220	0.94225719771576	0.999692328022646	172869708	174868179	ENSG00000234741.7	GAS5	lncRNA	173867989	-1	992879	-39578	992879	12	1	12	172868924	174868179	1999255	218534
IBD_DeLange_28067908_1	IBD (DeLange, EUR)	IMD	Tfh_UT	Tfh_UT	CD4	Sorted cell	ENSG00000151414	NEK7	2096	1.12003118336865e-11	3.27310782090064e-06	3.42189602917629e-06	0.999993108881726	1.96103222491104e-07	1:197676319	rs2224873	chr1.16		1	197676319	1:198133470	2.23597e-19	1:197676319	1.72139604393471e-11	3524	5419	0.995284883356381	0.989117605090603	197157519	199156751	ENSG00000151414.14	NEK7	protein_coding	198156998	1	-480679	-23528	-480679	3	0	3	197157519	199156751	1999232	218506
IBD_DeLange_28067908_1	IBD (DeLange, EUR)	IMD	Tfh_UT	Tfh_UT	CD4	Sorted cell	ENSG00000118197	DDX59	4244	7.77047869678663e-32	3.00407484804488e-16	2.58664616890083e-16	1	4.32897688672517e-17	1:200655368	rs12140579	chr1.17		1	200655368	1:200631692	2.44223e-28	1:200905101	6.9590663339578e-22	5553	7613	0.92869136554471	0.952261628461171	199671140	201669730	ENSG00000118197.13	DDX59	protein_coding	200669907	-1	14539	38215	-235194	1	1	4	199670721	201669791	1999070	218492
IBD_DeLange_28067908_1	IBD (DeLange, EUR)	IMD	Tfh_UT	Tfh_UT	CD4	Sorted cell	ENSG00000116857	TMEM9	4192	2.26696285354538e-18	2.98022944740672e-16	0.00754629284626764	0.992061530387488	0.000392176766246695	1:200905101	rs35730213	chr1.17		1	200905101	1:201144269	1.83085e-11	1:200905101	6.9590663339578e-22	5562	7293	0.998991145017008	0.952261628461219	200171578	202171510	ENSG00000116857.16	TMEM9	protein_coding	201154474	-1	249373	10205	249373	4	0	4	200171578	202171510	1999932	218487
IBD_DeLange_28067908_1	IBD (DeLange, EUR)	IMD	Tfh_UT	Tfh_UT	CD4	Sorted cell	ENSG00000170128	GPR25	4188	4.64858473942037e-20	3.00356967164189e-16	0.000154742640398782	0.99983180938358	1.34479760234953e-05	1:200905101	rs35730213	chr1.17		1	200905101	1:200740668	3.35434e-12	1:200905101	6.9590663339578e-22	5557	7428	0.99629352786803	0.952261628461171	199873048	201872348	ENSG00000170128.4	GPR25	protein_coding	200872981	1	32120	-132313	32120	1	1	1	199873048	201872348	1999300	218522
IBD_DeLange_28067908_1	IBD (DeLange, EUR)	IMD	Tfh_UT	Tfh_UT	CD4	Sorted cell	ENSG00000224536	CSRP1-AS1	3968	2.39604596672919e-17	2.75346648313978e-16	0.0797598624511162	0.916569849546862	0.00367028800202285	1:200905101	rs35730213	chr1.17		1	200905101	1:201531480	3.04032e-07	1:200905101	6.9590663339578e-22	5326	7098	0.911473339305827	0.952261628461218	200507778	202505671	ENSG00000224536.2	AC096677.1	lncRNA	201507277	1	-602176	24203	-602176	11	1	11	200507778	202507140	1999362	218529
IBD_DeLange_28067908_1	IBD (DeLange, EUR)	IMD	Tfh_UT	Tfh_UT	CD4	Sorted cell	ENSG00000117280	RAB29	2904	8.71169682085706e-35	3.76743425154894e-25	2.31236864058443e-10	0.999999999757591	1.11744016751804e-11	1:206769068	rs3024495	chr1.18		1	206769068	1:205775090	9.92897e-23	1:206769068	3.18771542694679e-31	4516	5469	0.953356097988585	0.999999998962808	204775529	206773822	ENSG00000117280.12	RAB29	protein_coding	205775482	-1	-993586	392	-993586	24	0	24	204775529	206775208	1999679	218488
IBD_DeLange_28067908_1	IBD (DeLange, EUR)	IMD	Tfh_UT	Tfh_UT	CD4	Sorted cell	ENSG00000133065	SLC41A1	2907	1.68700796865505e-26	3.50560480275612e-25	0.04581512846762	0.952034678558672	0.00215019297370841	1:206769068	rs3024495	chr1.18		1	206769068	1:205823552	3.48871e-09	1:206769068	3.18771542694679e-31	4487	5487	0.986655327946164	0.999999998986269	204814077	206813581	ENSG00000133065.10	SLC41A1	protein_coding	205813198	-1	-955870	-10354	-955870	23	1	23	204814077	206813581	1999504	218499
IBD_DeLange_28067908_1	IBD (DeLange, EUR)	IMD	Tfh_UT	Tfh_UT	CD4	Sorted cell	ENSG00000162877	PM20D1	2878	4.92284620318591e-43	3.68220722080246e-25	1.33692807275334e-18	1	6.33180858735216e-20	1:206769068	rs3024495	chr1.18		1	206769068	1:205909560	1.29835e-28	1:206769068	3.18771542694679e-31	4427	5482	0.940324052072794	0.999999998986273	204850633	206849976	ENSG00000162877.12	PM20D1	protein_coding	205850132	-1	-918936	-59428	-918936	21	0	21	204850633	206849976	1999343	218518
IBD_DeLange_28067908_1	IBD (DeLange, EUR)	IMD	Tfh_UT	Tfh_UT	CD4	Sorted cell	ENSG00000162892	IL24	2399	3.55955090185202e-26	3.30868474141309e-25	0.0966689457818256	0.898550607780097	0.00478044643807665	1:206769068	rs3024495	chr1.18		1	206769068	1:206935771	1.02422e-10	1:206769068	3.18771542694679e-31	3706	4592	0.968762760702882	0.999999998986273	205897885	207897301	ENSG00000162892.15	IL24	protein_coding	206897443	1	-128375	38328	-128375	3	3	3	205897885	207897301	1999416	218519
