## Supplementary material for "Design and interpretation of eQTL-GWAS colocalisation studies: lessons from a large-scale evaluation": Supp. Table 4 (part 41 of 110)

imd	IMD_label	Trait_class	blood_cell	bc_label	cell_type	exp_type	gid2	gn2	nsnps	H0	H1	H2	H3	H4	bestsnp_pid	bestsnp_rsid	cl	pmstat	CHR38	BP38	lead_eqtl_pid	lead_eqtl_P	lead_imd_pid	lead_imd_P	nSNP_eQTL_pre	nSNP_GWAS_pre	PP_eQTL_GWAS	PP_GWAS_eQTL	bp_lo	bp_hi	Gene_id	Gene_name	gene_biotype	TSS	strand	d_TSS_c	d_TSS_e	d_TSS_i	n_ingenes_c	n_ingenes_e	n_ingenes_i	eqtl_st	eqtl_en	eqtl_len	idx
IBD_DeLange_28067908_1	IBD (DeLange, EUR)	IMD	Tfh_UT	Tfh_UT	CD4	Sorted cell	ENSG00000196352	CD55	3226	4.08886279556982e-40	3.68220722080246e-25	1.11043799286199e-15	1	5.36421780498319e-17	1:206769068	rs3024495	chr1.18		1	206769068	1:207335385	1.7658e-32	1:206769068	3.18771542694679e-31	4393	5905	0.982763880188222	0.999999998986273	206327148	208320626	ENSG00000196352.14	CD55	protein_coding	207321678	1	-552610	13707	-552610	16	0	16	206323185	208321435	1998250	218524
IBD_DeLange_28067908_1	IBD (DeLange, EUR)	IMD	Tfh_UT	Tfh_UT	CD4	Sorted cell	ENSG00000261000	RP11-534L20.5	2454	3.3908632949917e-30	3.68217176967087e-25	9.20877911442668e-06	0.999990371475418	4.19745460786828e-07	1:206769068	rs3024495	chr1.18		1	206769068	1:206505665	1.19008e-12	1:206769068	3.18771542694679e-31	3754	4798	0.999989265011132	0.999999998986273	205504079	207503423	ENSG00000261000.1	AC244034.2	lncRNA	206503948	1	265120	1717	265120	8	0	8	205503975	207503906	1999931	218537
IBD_DeLange_28067908_1	IBD (DeLange, EUR)	IMD	Tfh_UT	Tfh_UT	CD4	Sorted cell	ENSG00000263528	IKBKE	2494	1.66823883723743e-30	3.68218973263916e-25	4.53054034496696e-06	0.999995250191799	2.19267862590823e-07	1:206769068	rs3024495	chr1.18		1	206769068	1:206469377	1.17162e-18	1:206769068	3.18771542694679e-31	3797	4862	0.999724236286691	0.999999998986273	205470641	207470328	ENSG00000263528.7	IKBKE	protein_coding	206470476	1	298592	-1099	298592	10	0	10	205470562	207470328	1999766	218538
IBD_DeLange_28067908_1	IBD (DeLange, EUR)	IMD	Tfh_UT	Tfh_UT	CD4	Sorted cell	ENSG00000119772	DNMT3A	2853	1.17813987608087e-06	1.65812253180642e-06	0.275403930718269	0.386930145929092	0.337663087090231	2:24927142	rs6749422	chr2.1		2	24927142	2:25282924	4.28037e-07	2:24972708	4.22323497589747e-11	3940	5371	0.935013007949736	0.997892292220086	24343621	26342404	ENSG00000119772.16	DNMT3A	protein_coding	25341925	-1	414783	59001	369217	4	0	2	24342919	26342404	1999485	218552
IBD_DeLange_28067908_1	IBD (DeLange, EUR)	IMD	Tfh_UT	Tfh_UT	CD4	Sorted cell	ENSG00000115137	DNAJC27	3029	7.45954931263085e-08	3.45777701789536e-06	0.0174375671294017	0.807946509196361	0.174612391301725	2:24927427	rs10182181	chr2.1		2	24927427	2:25043984	3.24221e-07	2:24972708	4.22323497589747e-11	4159	5495	0.922888831442987	0.99789227740757	23972194	25969323	ENSG00000115137.11	DNAJC27	protein_coding	24971955	-1	44528	-72029	-753	0	2	1	23972194	25969668	1997474	218546
IBD_DeLange_28067908_1	IBD (DeLange, EUR)	IMD	Tfh_UT	Tfh_UT	CD4	Sorted cell	ENSG00000138031	ADCY3	3126	2.99742346411244e-14	5.84852896241374e-07	7.00682765883763e-09	0.134986173253069	0.865013234887178	2:24927427	rs10182181	chr2.1		2	24927427	2:24915171	3.10284e-18	2:24972708	4.22323497589747e-11	4259	5529	0.985236057452676	0.997892266960377	23920087	25919763	ENSG00000138031.14	ADCY3	protein_coding	24920237	-1	-7190	5066	-52471	0	0	2	23920087	25919763	1999676	218554
IBD_DeLange_28067908_1	IBD (DeLange, EUR)	IMD	Tfh_UT	Tfh_UT	CD4	Sorted cell	ENSG00000157992	KRTCAP3	2147	1.55664784821721e-19	1.46179223205799e-07	1.06488719291627e-12	0.999997411619158	2.44220055364666e-06	2:27391582	rs72819512	chr2.2		2	27391582	2:27372889	1.08704e-24	2:28391534	1.48060825564766e-13	3120	5049	0.923829181450342	0.999999720533437	26442985	28441680	ENSG00000157992.12	KRTCAP3	protein_coding	27442381	1	-50799	-69492	949153	3	4	17	26442928	28441680	1998752	218560
IBD_DeLange_28067908_1	IBD (DeLange, EUR)	IMD	Tfh_UT	Tfh_UT	CD4	Sorted cell	ENSG00000163803	PLB1	2875	6.56645097672505e-10	1.4550209194645e-07	0.00449204003409182	0.995364216987186	0.000143596819983861	2:28391534	rs11677002	chr2.2		2	28391534	2:28598795	2.42752e-10	2:28391534	1.48060825564766e-13	3985	6214	0.999469069955216	0.999999805250756	27458731	29456846	ENSG00000163803.12	PLB1	protein_coding	28496060	1	-104526	102735	-104526	5	0	5	27458731	29456846	1998115	218562
IBD_DeLange_28067908_1	IBD (DeLange, EUR)	IMD	Tfh_UT	Tfh_UT	CD4	Sorted cell	ENSG00000163811	WDR43	3518	9.97583744850343e-13	1.46179358038096e-07	6.82433270794396e-06	0.9999928116317	2.17855234256755e-07	2:28391534	rs11677002	chr2.2		2	28391534	2:28906552	1.17832e-13	2:28391534	1.48060825564766e-13	4784	7255	0.977388151833551	0.999999819374625	27895795	29894236	ENSG00000163811.11	WDR43	protein_coding	28894667	1	-503133	11885	-503133	12	0	12	27895675	29894236	1998561	218563
IBD_DeLange_28067908_1	IBD (DeLange, EUR)	IMD	Tfh_UT	Tfh_UT	CD4	Sorted cell	ENSG00000171103	TRMT61B	3452	2.95062160163707e-11	1.46148893715153e-07	0.000201847951172744	0.999784382458563	1.36234118654561e-05	2:28391534	rs11677002	chr2.2		2	28391534	2:28775211	1.25915e-10	2:28391534	1.48060825564766e-13	4694	7192	0.930028128584849	0.999999819092073	27871403	29870262	ENSG00000171103.10	TRMT61B	protein_coding	28870309	-1	478775	95098	478775	11	2	11	27871403	29870262	1998859	218565
IBD_DeLange_28067908_1	IBD (DeLange, EUR)	IMD	Tfh_UT	Tfh_UT	CD4	Sorted cell	ENSG00000213639	PPP1CB	3289	1.37487202047009e-25	1.46180387002867e-07	9.40530971666351e-19	0.999999850010138	3.80947447383719e-09	2:28751273	rs966250	chr2.2		2	28751273	2:28853416	2.19204e-40	2:28391534	1.48060825564766e-13	4492	6989	0.949110714956118	0.999999818714664	27752104	29746129	ENSG00000213639.9	PPP1CB	protein_coding	28751830	1	-557	101586	-360296	1	2	8	27752104	29750744	1998640	218569
IBD_DeLange_28067908_1	IBD (DeLange, EUR)	IMD	Tfh_UT	Tfh_UT	CD4	Sorted cell	ENSG00000138079	SLC3A1	4150	4.61247382283319e-13	7.01109209593859e-07	6.57881443144122e-07	0.999998604419553	3.65893315222323e-08	2:43624107	rs55946629	chr2.3		2	43624107	2:44325633	1.54012e-14	2:43624107	5.54971453927263e-13	5492	7877	0.933184568004087	0.948261049423998	43279120	45275286	ENSG00000138079.13	SLC3A1	protein_coding	44275480	1	-651373	50153	-651373	10	0	10	43277490	45275428	1997938	218555
IBD_DeLange_28067908_1	IBD (DeLange, EUR)	IMD	Tfh_UT	Tfh_UT	CD4	Sorted cell	ENSG00000152527	PLEKHH2	3926	8.25165146256682e-12	7.01024751394046e-07	1.17706834572366e-05	0.999986543970684	9.84312853391237e-07	2:43624107	rs55946629	chr2.3		2	43624107	2:43635749	1.26482e-15	2:43624107	5.54971453927263e-13	5312	7583	0.997190875324268	0.924824998842834	42637830	44636765	ENSG00000152527.13	PLEKHH2	protein_coding	43637260	1	-13153	-1511	-13153	0	0	0	42637830	44636765	1998935	218559
IBD_DeLange_28067908_1	IBD (DeLange, EUR)	IMD	Tfh_UT	Tfh_UT	CD4	Sorted cell	ENSG00000230587	LINC02580	3881	1.72204225263579e-07	5.1585562382191e-07	0.245643120940266	0.735812367825766	0.0185438231741185	2:43624107	rs55946629	chr2.3		2	43624107	2:43144221	2.94839e-09	2:43624107	5.54971453927263e-13	5390	7403	0.953606509497586	0.924824991613843	42103114	44102400	ENSG00000230587.1	AC093609.1	lncRNA	43217246	-1	-406861	73025	-406861	3	0	3	42103114	44102400	1999286	218570
IBD_DeLange_28067908_1	IBD (DeLange, EUR)	IMD	Tfh_UT	Tfh_UT	CD4	Sorted cell	ENSG00000232202	CHORDC1P1	4126	9.20178182113165e-09	6.91349933915867e-07	0.0131260101597855	0.986184388492821	0.000688900795675666	2:43624107	rs55946629	chr2.3		2	43624107	2:42810532	1.37945e-10	2:43624107	5.54971453927263e-13	5528	7389	0.991290319490091	0.924824996582186	41827629	43825694	ENSG00000232202.1	AC098824.1	processed_pseudogene	42827617	-1	-796490	17085	-796490	8	0	8	41827629	43827345	1999716	218571
IBD_DeLange_28067908_1	IBD (DeLange, EUR)	IMD	Tfh_UT	Tfh_UT	CD4	Sorted cell	ENSG00000173209	AHSA2P	2875	2.22452298562608e-37	1.13288907804785e-22	1.963584104332e-15	1	9.59952227020781e-17	2:60977506	rs7608697	chr2.4		2	60977506	2:61186588	2.78937e-40	2:60977506	1.72626488023883e-28	4075	5559	0.943985710726684	0.999825415655241	60178356	62175172	ENSG00000173209.22	AHSA2	transcribed_unitary_pseudogene	61177539	1	-200033	9049	-200033	6	0	6	60177574	62176609	1999035	218566
IBD_DeLange_28067908_1	IBD (DeLange, EUR)	IMD	Tfh_UT	Tfh_UT	CD4	Sorted cell	ENSG00000237651	C2orf74	2877	9.09364758196762e-69	1.13288907804786e-22	8.02695317500763e-47	1	1.62560299780419e-18	2:61149328	rs720201	chr2.4		2	61149328	2:61149328	1.61629e-68	2:60977506	1.72626488023883e-28	4087	5569	0.991853045198656	0.999825415655241	60148448	62144101	ENSG00000237651.6	C2orf74	protein_coding	61162188	1	-12860	-12860	-184682	0	0	4	60147089	62144421	1997332	218573
IBD_DeLange_28067908_1	IBD (DeLange, EUR)	IMD	Tfh_UT	Tfh_UT	CD4	Sorted cell	ENSG00000082898	XPO1	3027	8.5047737579835e-44	1.13288907804785e-22	7.50715486871727e-22	1	2.60613607272496e-21	2:61555714	rs778760	chr2.4		2	61555714	2:61537939	4.35535e-42	2:60977506	1.72626488023883e-28	4329	5628	0.999981850264328	0.999825415655241	60542320	62537112	ENSG00000082898.16	XPO1	protein_coding	61538356	-1	-17358	417	560850	0	0	12	60541843	62537112	1995269	218545
IBD_DeLange_28067908_1	IBD (DeLange, EUR)	IMD	Tfh_UT	Tfh_UT	CD4	Sorted cell	ENSG00000071054	MAP4K4	4182	4.71317859080572e-10	3.23599739265731e-07	0.00145428450629169	0.99848971454042	5.56768822302727e-05	2:102315090	rs1558619	chr2.5		2	102315090	2:101809140	1.18216e-11	2:102315090	7.19847923071903e-12	5715	6696	0.957651022545183	0.997770542226819	100697260	102696559	ENSG00000071054.16	MAP4K4	protein_coding	101697707	1	617383	111433	617383	8	1	8	100696896	102696559	1999663	218544
IBD_DeLange_28067908_1	IBD (DeLange, EUR)	IMD	Tfh_UT	Tfh_UT	CD4	Sorted cell	ENSG00000071054	MAP4K4	4182	4.71317859080572e-10	3.23599739265731e-07	0.00145428450629169	0.99848971454042	5.56768822302727e-05	2:102315090	rs1558619	chr2.6		2	102315090	2:101809140	1.18216e-11	2:102315090	7.19847923071903e-12	5715	6696	0.957651022545183	0.997770542226819	100697260	102696559	ENSG00000071054.16	MAP4K4	protein_coding	101697707	1	617383	111433	617383	8	1	8	100696896	102696559	1999663	218544
IBD_DeLange_28067908_1	IBD (DeLange, EUR)	IMD	Tfh_UT	Tfh_UT	CD4	Sorted cell	ENSG00000115607	IL18RAP	3465	8.22440724659293e-11	1.45123303484163e-07	0.000253769885277036	0.446682058645752	0.553064026263423	2:102341256	rs1420101	chr2.5		2	102341256	2:102351384	6.26982e-11	2:102315090	7.19847923071903e-12	4793	6104	0.988867897355784	0.997770224044719	101418730	103418453	ENSG00000115607.9	IL18RAP	protein_coding	102423160	1	-81904	-71776	-108070	1	1	1	101418730	103418571	1999841	218549
IBD_DeLange_28067908_1	IBD (DeLange, EUR)	IMD	Tfh_UT	Tfh_UT	CD4	Sorted cell	ENSG00000115607	IL18RAP	3465	8.22440724659293e-11	1.45123303484163e-07	0.000253769885277036	0.446682058645752	0.553064026263423	2:102341256	rs1420101	chr2.6		2	102341256	2:102351384	6.26982e-11	2:102315090	7.19847923071903e-12	4793	6104	0.988867897355784	0.997770224044719	101418730	103418453	ENSG00000115607.9	IL18RAP	protein_coding	102423160	1	-81904	-71776	-108070	1	1	1	101418730	103418571	1999841	218549
IBD_DeLange_28067908_1	IBD (DeLange, EUR)	IMD	Tfh_UT	Tfh_UT	CD4	Sorted cell	ENSG00000115604	IL18R1	3503	4.98740692121954e-34	1.48706923692454e-07	1.53889957624273e-27	0.457761222460621	0.542238628832457	2:102368211	rs1882348	chr2.5		2	102368211	2:102357669	5.86403e-46	2:102315090	7.19847923071903e-12	4850	6078	0.99999842050507	0.997770225306799	101312463	103311356	ENSG00000115604.10	IL18R1	protein_coding	102355796	1	12415	1873	-40706	0	0	0	101312463	103311356	1998893	218548
IBD_DeLange_28067908_1	IBD (DeLange, EUR)	IMD	Tfh_UT	Tfh_UT	CD4	Sorted cell	ENSG00000115604	IL18R1	3503	4.98740692121954e-34	1.48706923692454e-07	1.53889957624273e-27	0.457761222460621	0.542238628832457	2:102368211	rs1882348	chr2.6		2	102368211	2:102357669	5.86403e-46	2:102315090	7.19847923071903e-12	4850	6078	0.99999842050507	0.997770225306799	101312463	103311356	ENSG00000115604.10	IL18R1	protein_coding	102355796	1	12415	1873	-40706	0	0	0	101312463	103311356	1998893	218548
IBD_DeLange_28067908_1	IBD (DeLange, EUR)	IMD	Tfh_UT	Tfh_UT	CD4	Sorted cell	ENSG00000234663	LINC01934	3914	5.44531611966639e-14	1.13720124894012e-07	4.78834578708148e-07	0.999999392063266	1.53819763901897e-08	2:181443625	rs6740847	chr2.7		2	181443625	2:181173718	1.45465e-16	2:181443625	1.44636526573104e-13	5228	6807	0.99999971603496	0.999999844365243	180102278	182100945	ENSG00000234663.5	LINC01934	lncRNA	181123837	1	319788	49881	319788	1	0	1	180102070	182100945	1998875	218572
IBD_DeLange_28067908_1	IBD (DeLange, EUR)	IMD	Tfh_UT	Tfh_UT	CD4	Sorted cell	ENSG00000187736	NHEJ1	3211	2.85213960764985e-05	0.000296760248839066	0.0872882435061705	0.908210895688457	0.00417557916045772	2:218181399	rs62183956	chr2.9		2	218181399	2:219160586	5.00534e-07	2:218181399	4.37570893605808e-10	4574	5635	0.910519996807114	0.9952604015201	218161368	220160190	ENSG00000187736.12	NHEJ1	protein_coding	219160815	-1	979416	229	979416	30	0	30	218161368	220160190	1998822	218568
IBD_DeLange_28067908_1	IBD (DeLange, EUR)	IMD	Tfh_UT	Tfh_UT	CD4	Sorted cell	ENSG00000261338	RP11-378A13.1	3296	4.42820870671638e-12	4.08797891941014e-05	1.04452314166527e-07	0.964198427864171	0.0357605878898925	2:218256940	rs11677953	chr2.9		2	218256940	2:218250385	1.38962e-14	2:218181399	4.37570893605808e-10	4692	5565	0.990559171372277	0.995272598176766	217255752	219254060	ENSG00000261338.2	AC021016.2	lncRNA	218255319	1	1621	-4934	-73920	0	0	1	217255609	219254060	1998451	218574
IBD_DeLange_28067908_1	IBD (DeLange, EUR)	IMD	Tfh_UT	Tfh_UT	CD4	Sorted cell	ENSG00000135926	TMBIM1	3271	3.88174221388709e-08	3.73527272398181e-05	0.000915622901557052	0.88083735152578	0.118209634028	2:218268414	rs12612675	chr2.9		2	218268414	2:218291184	4.33394e-11	2:218181399	4.37570893605808e-10	4645	5548	0.937138349474851	0.995272552710682	217294055	219291809	ENSG00000135926.14	TMBIM1	protein_coding	218292503	-1	24089	1319	111104	2	0	5	217293483	219292123	1998640	218553
IBD_DeLange_28067908_1	IBD (DeLange, EUR)	IMD	Tfh_UT	Tfh_UT	CD4	Sorted cell	ENSG00000144580	CNOT9	2943	9.78262653935455e-37	4.23927600719779e-05	2.30751888445823e-32	0.999957363077254	2.44162679571993e-07	2:218622576	rs1850169	chr2.9		2	218622576	2:218622576	2.59418e-48	2:218181399	4.37570893605808e-10	4305	5224	0.913932441349316	0.995271892343917	217568801	219567987	ENSG00000144580.13	CNOT9	protein_coding	218568839	1	53737	53737	-387440	1	1	15	217568801	219568391	1999590	218558
IBD_DeLange_28067908_1	IBD (DeLange, EUR)	IMD	Tfh_UT	Tfh_UT	CD4	Sorted cell	ENSG00000144567	RETREG2	3246	4.40605895180848e-37	0.000426410301119594	1.03284890509539e-33	0.999572216895261	1.37280362031369e-06	2:219187367	rs13427331	chr2.9		2	219187367	2:219187367	5.36091e-52	2:218181399	4.37570893605808e-10	4609	5658	0.999999999999995	0.993821995215743	218177183	220175766	ENSG00000144567.10	RETREG2	protein_coding	219178275	1	9092	9092	-996876	0	0	34	218177183	220175766	1998583	218557
IBD_DeLange_28067908_1	IBD (DeLange, EUR)	IMD	Tfh_UT	Tfh_UT	CD4	Sorted cell	ENSG00000115468	EFHD1	3838	9.22207214319927e-30	8.33952221101306e-24	1.10582613832727e-06	0.999998861242085	3.29317739825555e-08	2:233271044	rs3792111	chr2.10		2	233271044	2:232636954	4.15595e-16	2:233271044	3.33681889306967e-29	5438	6947	0.987066312530916	0.999871414295732	231606125	233605074	ENSG00000115468.11	EFHD1	protein_coding	232633604	1	637440	3350	637440	10	0	10	231606125	233605873	1999748	218547
IBD_DeLange_28067908_1	IBD (DeLange, EUR)	IMD	Tfh_UT	Tfh_UT	CD4	Sorted cell	ENSG00000063660	GPC1	5370	1.81242960074046e-12	1.22703017723816e-09	0.00147483241031995	0.998473919942103	5.12464187331529e-05	2:240628909	rs34236350	chr2.11		2	240628909	2:240395956	4.20583e-09	2:240628909	9.70858660653706e-16	7296	9112	0.949385307866082	0.999996749316946	239436770	241435593	ENSG00000063660.8	GPC1	protein_coding	240435663	1	193246	-39707	193246	7	0	7	239436006	241435593	1999587	218543
IBD_DeLange_28067908_1	IBD (DeLange, EUR)	IMD	Tfh_UT	Tfh_UT	CD4	Sorted cell	ENSG00000142330	CAPN10	5332	1.50584837673525e-11	1.20898333989117e-09	0.012253574505404	0.983780852642987	0.00396557162756853	2:240628909	rs34236350	chr2.11		2	240628909	2:240600693	7.87237e-16	2:240628909	9.70858660653706e-16	7327	8958	0.99714620039798	0.999996424099411	239588324	241586363	ENSG00000142330.19	CAPN10	protein_coding	240586734	1	42175	13959	42175	1	0	1	239586764	241586690	1999926	218556
IBD_DeLange_28067908_1	IBD (DeLange, EUR)	IMD	Tfh_UT	Tfh_UT	CD4	Sorted cell	ENSG00000162804	SNED1	4526	5.47908074933305e-12	1.2231990885561e-09	0.00445850493770282	0.995356227704554	0.000185266129066332	2:240628909	rs34236350	chr2.11		2	240628909	2:241012000	1.68583e-20	2:240628909	9.70858660653706e-16	6523	8292	0.979664235856379	0.999996423015548	239999118	241961236	ENSG00000162804.13	SNED1	protein_coding	240998618	1	-369709	13382	-369709	5	1	5	239999118	241961314	1962196	218561
IBD_DeLange_28067908_1	IBD (DeLange, EUR)	IMD	Tfh_UT	Tfh_UT	CD4	Sorted cell	ENSG00000178623	GPR35	5319	6.89608817431104e-15	1.22888692107182e-09	5.61156963412985e-06	0.999984951703263	9.43549820629456e-06	2:240628909	rs34236350	chr2.11		2	240628909	2:240621671	3.98425e-14	2:240628909	9.70858660653706e-16	7319	8926	0.99999857337583	0.999996424069752	239605729	241602883	ENSG00000178623.11	GPR35	protein_coding	240625480	1	3429	-3809	3429	0	0	0	239605729	241603775	1998046	218567
IBD_DeLange_28067908_1	IBD (DeLange, EUR)	IMD	Tfh_UT	Tfh_UT	CD4	Sorted cell	ENSG00000115687	PASK	4100	5.69112280945845e-79	1.22890538848379e-09	4.63105040930691e-70	0.999999998748677	2.24210183446013e-11	2:241102692	rs16843274	chr2.11		2	241102692	2:241102692	9.99102e-92	2:240628909	9.70858660653706e-16	5964	7834	0.949864924871405	0.999996423001871	240150731	242119442	ENSG00000115687.13	PASK	protein_coding	241149472	-1	46780	46780	520563	0	0	10	240150731	242149441	1998710	218551
IBD_DeLange_28067908_1	IBD (DeLange, EUR)	IMD	Tfh_UT	Tfh_UT	CD4	Sorted cell	ENSG00000115677	HDLBP	3522	1.05399307651536e-34	1.22890538855196e-09	8.57668202151123e-26	0.999999998764523	6.5749675537342e-12	2:241436014	rs62190366	chr2.11		2	241436014	2:241411964	1.3713e-45	2:240628909	9.70858660653706e-16	5160	6883	0.922639333651654	0.999996423033984	240317118	242119442	ENSG00000115677.16	HDLBP	protein_coding	241315672	-1	-120342	-96292	686763	5	5	13	240317118	242157856	1840738	218550
IBD_DeLange_28067908_1	IBD (DeLange, EUR)	IMD	Tfh_UT	Tfh_UT	CD4	Sorted cell	ENSG00000168385	SEPTIN2	3528	1.03038818293671e-32	1.22890538467437e-09	8.38460137991698e-24	0.99999999560319	3.16789980225973e-09	2:241453344	rs28446330	chr2.11		2	241453344	2:241403989	2.7461e-74	2:240628909	9.70858660653706e-16	5167	6889	0.999999999932474	0.999996423033983	240315213	242119442	ENSG00000168385.17	SEPT2	protein_coding	241315925	1	137419	88064	-687016	4	4	14	240315213	242157856	1842643	218564
IBD_DeLange_28067908_1	IBD (DeLange, EUR)	IMD	Tfh_UT	Tfh_UT	CD4	Sorted cell	ENSG00000164048	ZNF589	1320	1.96006200805846e-24	9.03097816480097e-10	2.17037619902437e-15	0.99999999909226	4.63735337026648e-12	3:48329090	rs7619865	chr3.1		3	48329090	3:48294318	5.37024e-30	3:48717444	6.51893013532039e-15	2287	3000	0.90037399900666	0.999757224626873	47241409	49240088	ENSG00000164048.13	ZNF589	protein_coding	48241104	1	87986	53214	476340	4	2	22	47241409	49240938	1999529	218581
IBD_DeLange_28067908_1	IBD (DeLange, EUR)	IMD	Tfh_UT	Tfh_UT	CD4	Sorted cell	ENSG00000229759	MRPS18AP1	1314	1.7123031331907e-26	8.97198730478235e-10	1.90849928057108e-17	0.999999999098449	4.35151290259956e-12	3:48329090	rs7619865	chr3.1		3	48329090	3:48294318	5.88275e-35	3:48717444	6.51893013532039e-15	2283	2999	0.911313398727129	0.999758807410052	47260710	49256817	ENSG00000229759.1	MRPS18AP1	processed_pseudogene	48256938	-1	-72152	-37380	-460506	3	1	21	47258094	49256817	1998723	218586
IBD_DeLange_28067908_1	IBD (DeLange, EUR)	IMD	Tfh_UT	Tfh_UT	CD4	Sorted cell	ENSG00000068745	IP6K2	1315	2.25643250609518e-61	3.50616112454647e-30	6.43562125624519e-32	1	6.92080985524046e-32	3:48694528	rs72929172	chr3.3		3	48694528	3:48694528	6.67177e-49	3:49676792	9.4888656461418e-36	2259	3115	0.999999999999349	0.999913454482539	47740829	49738745	ENSG00000068745.14	IP6K2	protein_coding	48717221	-1	22693	22693	-959571	0	0	35	47740829	49738745	1997916	218576
IBD_DeLange_28067908_1	IBD (DeLange, EUR)	IMD	Tfh_UT	Tfh_UT	CD4	Sorted cell	ENSG00000004534	RBM6	1656	2.94864940855885e-39	3.50616112146192e-30	8.40990845490668e-10	0.999999999120192	3.88234554181082e-11	3:49676792	rs1131095	chr3.3		3	49676792	3:49878585	1.91164e-26	3:49676792	9.4888656461418e-36	2746	3544	0.920256067093394	0.999913454482539	48940200	50939708	ENSG00000004534.14	RBM6	protein_coding	49940150	1	-263358	-61565	-263358	15	3	15	48940200	50939708	1999508	218575
IBD_DeLange_28067908_1	IBD (DeLange, EUR)	IMD	Tfh_UT	Tfh_UT	CD4	Sorted cell	ENSG00000114738	MAPKAPK3	1978	3.86184616635119e-32	3.4769452368462e-30	0.0109792927533008	0.988500261287045	0.000520445959649273	3:49676792	rs1131095	chr3.3		3	49676792	3:50680669	2.69736e-10	3:49676792	9.4888656461418e-36	3064	3769	0.965146764857516	0.999930218127639	49611638	51611390	ENSG00000114738.10	MAPKAPK3	protein_coding	50617151	1	-940359	63518	-940359	46	3	46	49611638	51611390	1999752	218578
IBD_DeLange_28067908_1	IBD (DeLange, EUR)	IMD	Tfh_UT	Tfh_UT	CD4	Sorted cell	ENSG00000178057	NDUFAF3	1414	2.96005635585237e-30	4.06934042778704e-31	0.844244246258152	0.115983016491	0.0397727372508544	3:49676792	rs1131095	chr3.3		3	49676792	3:48742282	0.00025095	3:49676792	9.4888656461418e-36	2354	3229	0.902355535506648	0.999913454482539	48021299	50020067	ENSG00000178057.14	NDUFAF3	protein_coding	49022121	1	654671	-279839	654671	23	11	23	48020603	50020067	1999464	218582
IBD_DeLange_28067908_1	IBD (DeLange, EUR)	IMD	Tfh_UT	Tfh_UT	CD4	Sorted cell	ENSG00000178252	WDR6	1405	2.62527754548271e-30	6.65129175886619e-31	0.748761238353612	0.189579650997684	0.0616591106486987	3:49676792	rs1131095	chr3.3		3	49676792	3:48742648	6.99589e-07	3:49676792	9.4888656461418e-36	2343	3219	0.902643551921563	0.999913454482539	48012429	50006881	ENSG00000178252.17	WDR6	protein_coding	49007391	1	669401	-264743	669401	26	8	26	48008006	50006881	1998875	218583
IBD_DeLange_28067908_1	IBD (DeLange, EUR)	IMD	Tfh_UT	Tfh_UT	CD4	Sorted cell	ENSG00000273356	LINC02019	1957	3.06556873629357e-30	8.2413086631067e-30	0.268050075817153	0.720588557589709	0.0113613665931317	3:49676792	rs1131095	chr3.3		3	49676792	3:50744181	1.02853e-06	3:49676792	9.4888656461418e-36	3045	3721	0.914423139888368	0.999773144709921	49671069	51669048	ENSG00000273356.1	LINC02019	lncRNA	50669989	1	-993197	74192	-993197	48	1	48	49671069	51669048	1997979	218587
IBD_DeLange_28067908_1	IBD (DeLange, EUR)	IMD	Tfh_UT	Tfh_UT	CD4	Sorted cell	ENSG00000182179	UBA7	1512	1.33353670769106e-88	3.50616112454652e-30	3.80340965609084e-59	1	4.83448069564989e-20	3:49820709	rs10865958	chr3.3		3	49820709	3:49805192	4.51377e-89	3:49676792	9.4888656461418e-36	2586	3391	0.924996986374419	0.999913454482539	48815206	50813669	ENSG00000182179.12	UBA7	protein_coding	49813953	-1	-6756	8761	137161	0	0	9	48815206	50813669	1998463	218584
IBD_DeLange_28067908_1	IBD (DeLange, EUR)	IMD	Tfh_UT	Tfh_UT	CD4	Sorted cell	ENSG00000227145	IL21-AS1	3253	3.04934750873348e-07	5.2074452568785e-07	0.35883392936991	0.612732604647833	0.0284326403029812	4:122639784	rs62324212	chr4.1		4	122639784	4:122620128	7.24199e-07	4:122639784	3.02887220967992e-12	4348	6665	0.950018214815491	0.999425014462751	121618987	123618009	ENSG00000227145.1	IL21-AS1	lncRNA	122618983	1	20801	1145	20801	1	0	1	121618987	123618009	1999022	218594
IBD_DeLange_28067908_1	IBD (DeLange, EUR)	IMD	Tfh_UT	Tfh_UT	CD4	Sorted cell	ENSG00000082074	FYB1	4527	9.69311506924641e-10	2.54354205264865e-09	0.272394448666154	0.714756629765279	0.0128489180557135	5:40245594	rs72748445	chr5.1		5	40245594	5:39161408	1.0098e-08	5:40245594	6.12151654003545e-15	6136	7644	0.917331391647298	0.991544089807222	38274731	40274436	ENSG00000082074.15	FYB1	protein_coding	39219563	-1	-1026031	58155	-1026031	3	1	3	38274731	40274436	1999705	218599
IBD_DeLange_28067908_1	IBD (DeLange, EUR)	IMD	Tfh_UT	Tfh_UT	CD4	Sorted cell	ENSG00000153113	CAST	3643	3.8661803342372e-25	7.72410608641349e-07	5.00533950752825e-19	0.999999224351806	3.23758457061825e-09	5:96661581	rs4590196	chr5.6		5	96661581	5:96661581	1.03151e-35	5:96912106	6.98709392384135e-13	4764	6898	0.999975515176211	0.999982502998057	95525414	97523613	ENSG00000153113.23	CAST	lncRNA	95962004	1	699577	699577	950102	1	1	6	95525414	97523613	1998199	218604
IBD_DeLange_28067908_1	IBD (DeLange, EUR)	IMD	Tfh_UT	Tfh_UT	CD4	Sorted cell	ENSG00000164307	ERAP1	3792	7.94469507360575e-33	7.72410392202115e-07	1.02855772183132e-26	0.999998949638763	2.77950838280981e-07	5:96791751	rs26511	chr5.6		5	96791751	5:96791751	1.44336e-45	5:96912106	6.98709392384135e-13	4965	7257	0.992048581051305	0.999982546705287	95808885	97804751	ENSG00000164307.12	ERAP1	protein_coding	96807945	-1	16194	16194	-104161	1	1	1	95808885	97806332	1997447	218605
IBD_DeLange_28067908_1	IBD (DeLange, EUR)	IMD	Tfh_UT	Tfh_UT	CD4	Sorted cell	ENSG00000164308	ERAP2	3822	1.22583232892495e-105	7.70428077148444e-07	1.58702039489109e-99	0.997427410865031	0.0025718187068958	5:96910188	rs2548525	chr5.6		5	96910188	5:96894418	8.95325e-124	5:96912106	6.98709392384135e-13	5015	7284	0.96183744749497	0.999982545712482	95875943	97875899	ENSG00000164308.16	ERAP2	protein_coding	96876500	1	33688	17918	35606	0	0	0	95875943	97875899	1999956	218606
IBD_DeLange_28067908_1	IBD (DeLange, EUR)	IMD	Tfh_UT	Tfh_UT	CD4	Sorted cell	ENSG00000058729	RIOK2	4206	6.33416141625862e-08	7.07154723276628e-07	0.082005035508935	0.915510827413805	0.00248336658092229	5:96912106	rs6873866	chr5.6		5	96912106	5:97160787	1.38302e-07	5:96912106	6.98709392384135e-13	5433	8005	0.907940706076429	0.999982536545862	96183802	98182460	ENSG00000058729.10	RIOK2	protein_coding	97183247	-1	271141	22460	271141	5	0	5	96183802	98182460	1998658	218598
IBD_DeLange_28067908_1	IBD (DeLange, EUR)	IMD	Tfh_UT	Tfh_UT	CD4	Sorted cell	ENSG00000248734	CTD-2260A17.1	3806	9.87789560376922e-16	7.72410601218704e-07	1.27883898600459e-09	0.999999220130042	6.18051735032549e-09	5:96912106	rs6873866	chr5.6		5	96912106	5:96785820	1.09859e-19	5:96912106	6.98709392384135e-13	4982	7179	0.999925240769942	0.999982547919426	95785000	97783975	ENSG00000248734.2	AC008906.1	lncRNA	96784777	1	127329	1043	127329	3	0	3	95785000	97783975	1998975	218614
IBD_DeLange_28067908_1	IBD (DeLange, EUR)	IMD	Tfh_UT	Tfh_UT	CD4	Sorted cell	ENSG00000247121	CTD-2260A17.2	3984	2.55470021399251e-11	7.71250154804617e-07	3.30743523369592e-05	0.998493834756936	0.00147231961502634	5:96916885	rs2910686	chr5.6		5	96916885	5:96914041	1.82304e-13	5:96912106	6.98709392384135e-13	5208	7541	0.998701676491524	0.999982543526803	95936653	97934841	ENSG00000247121.6	AC009126.1	lncRNA	96935809	-1	18924	21768	23703	0	0	0	95936308	97934841	1998533	218613
IBD_DeLange_28067908_1	IBD (DeLange, EUR)	IMD	Tfh_UT	Tfh_UT	CD4	Sorted cell	ENSG00000145882	PCYOX1L	4078	8.80413702360356e-15	0.00164155479894507	5.35445980278903e-12	0.99835328216155	5.1630341430822e-06	5:149345636	rs352347	chr5.11		5	149345636	5:149345636	1.23707e-21	5:150226431	4.97518553838143e-09	5692	6514	0.995339517605018	0.998106911281526	148358442	150357401	ENSG00000145882.10	PCYOX1L	protein_coding	149358046	1	-12410	-12410	868385	0	0	20	148358442	150357641	1999199	218602
IBD_DeLange_28067908_1	IBD (DeLange, EUR)	IMD	Tfh_UT	Tfh_UT	CD4	Sorted cell	ENSG00000123643	SLC36A1	4758	2.4592432206806e-16	1.48850317050511e-11	1.65213051656031e-05	0.999983039150487	4.39529464814604e-07	5:150943866	rs17800987	chr5.12		5	150943866	5:151467051	6.02326e-12	5:150943866	1.02544174646196e-16	6557	7182	0.999988746524765	0.999980607633658	150437705	152436350	ENSG00000123643.12	SLC36A1	protein_coding	151447603	1	-503737	19448	-503737	9	0	9	150437656	152436350	1998694	218601
IBD_DeLange_28067908_1	IBD (DeLange, EUR)	IMD	Tfh_UT	Tfh_UT	CD4	Sorted cell	ENSG00000196743	GM2A	4529	6.67195178898877e-14	1.48160956585281e-11	0.00448224688087399	0.995351562423518	0.000166190680723651	5:150943866	rs17800987	chr5.11		5	150943866	5:151239432	3.0907e-15	5:150943866	1.02544174646196e-16	6214	6951	0.998304671052233	0.999980607633797	150212771	152207363	ENSG00000196743.8	GM2A	protein_coding	151253185	1	-309319	-13753	-309319	6	0	6	150212771	152207482	1994711	218612
IBD_DeLange_28067908_1	IBD (DeLange, EUR)	IMD	Tfh_UT	Tfh_UT	CD4	Sorted cell	ENSG00000196743	GM2A	4529	6.67195178898877e-14	1.48160956585281e-11	0.00448224688087399	0.995351562423518	0.000166190680723651	5:150943866	rs17800987	chr5.12		5	150943866	5:151239432	3.0907e-15	5:150943866	1.02544174646196e-16	6214	6951	0.998304671052233	0.999980607633797	150212771	152207363	ENSG00000196743.8	GM2A	protein_coding	151253185	1	-309319	-13753	-309319	6	0	6	150212771	152207482	1994711	218612
IBD_DeLange_28067908_1	IBD (DeLange, EUR)	IMD	Tfh_UT	Tfh_UT	CD4	Sorted cell	ENSG00000256235	SMIM3	4567	4.75169650619679e-14	1.48356578306991e-11	0.00319221084285532	0.996665806267244	0.000141982875018597	5:150943866	rs17800987	chr5.11		5	150943866	5:150757967	3.30715e-11	5:150943866	1.02544174646196e-16	6239	7031	0.949135115826276	0.999980607633847	149778263	151777836	ENSG00000256235.1	SMIM3	protein_coding	150778757	1	165109	-20790	165109	2	1	2	149778263	151777836	1999573	218616
IBD_DeLange_28067908_1	IBD (DeLange, EUR)	IMD	Tfh_UT	Tfh_UT	CD4	Sorted cell	ENSG00000256235	SMIM3	4567	4.75169650619679e-14	1.48356578306991e-11	0.00319221084285532	0.996665806267244	0.000141982875018597	5:150943866	rs17800987	chr5.12		5	150943866	5:150757967	3.30715e-11	5:150943866	1.02544174646196e-16	6239	7031	0.949135115826276	0.999980607633847	149778263	151777836	ENSG00000256235.1	SMIM3	protein_coding	150778757	1	165109	-20790	165109	2	1	2	149778263	151777836	1999573	218616
IBD_DeLange_28067908_1	IBD (DeLange, EUR)	IMD	Tfh_UT	Tfh_UT	CD4	Sorted cell	ENSG00000169230	PRELID1	2555	9.8675266754365e-34	0.000103019119218663	9.57726010284003e-30	0.999886711745608	1.02691351735528e-05	5:177293765	rs6872201	chr5.15		5	177293765	5:177305536	2.36954e-61	5:177371039	2.08328390527922e-10	3730	5440	0.990675590028611	0.997126778004023	176303804	178303461	ENSG00000169230.9	PRELID1	protein_coding	177303799	1	-10034	1737	67240	1	0	3	176303804	178303461	1999657	218608
IBD_DeLange_28067908_1	IBD (DeLange, EUR)	IMD	Tfh_UT	Tfh_UT	CD4	Sorted cell	ENSG00000027847	B4GALT7	2913	7.85985110480567e-07	0.000102107868215557	0.00762863966584	0.991039386369509	0.00122908011132523	5:177371039	rs56235845	chr5.15		5	177371039	5:177606518	1.21909e-09	5:177371039	2.08328390527922e-10	4139	5999	0.990993990873597	0.997125321299055	176600642	178599572	ENSG00000027847.13	B4GALT7	protein_coding	177600132	1	-229093	6386	-229093	13	0	13	176600642	178599572	1998930	218597
IBD_DeLange_28067908_1	IBD (DeLange, EUR)	IMD	Tfh_UT	Tfh_UT	CD4	Sorted cell	ENSG00000087206	UIMC1	2074	1.27264173709125e-07	0.000102887988091629	0.00123520434732418	0.998613153232721	4.86271676886441e-05	5:177371039	rs56235845	chr5.15		5	177371039	5:177075155	1.63025e-10	5:177371039	2.08328390527922e-10	3194	4859	0.958195444478207	0.997127333558451	176049706	178014645	ENSG00000087206.16	UIMC1	protein_coding	177006779	-1	-364260	-68376	-364260	12	2	12	176023575	178015942	1992367	218600
IBD_DeLange_28067908_1	IBD (DeLange, EUR)	IMD	Tfh_UT	Tfh_UT	CD4	Sorted cell	ENSG00000146067	FAM193B	2898	1.37247705298782e-05	8.86309840685135e-05	0.13321065574062	0.860226708291704	0.00646028021307801	5:177371039	rs56235845	chr5.15		5	177371039	5:177488415	5.88328e-10	5:177371039	2.08328390527922e-10	4131	5985	0.97815949734493	0.997123508615565	176554842	178554379	ENSG00000146067.15	FAM193B	protein_coding	177554563	-1	183524	66148	183524	10	4	10	176554842	178554379	1999537	218603
IBD_DeLange_28067908_1	IBD (DeLange, EUR)	IMD	Tfh_UT	Tfh_UT	CD4	Sorted cell	ENSG00000272459	FAM193B-DT	2898	1.65431703638046e-09	0.000103017784799596	1.60565640598054e-05	0.999875844685407	5.07931141495388e-06	5:177522351	rs1990910	chr5.15		5	177522351	5:177522351	1.19188e-13	5:177371039	2.08328390527922e-10	4131	5985	0.999959677673986	0.997123508615565	176554842	178554379	ENSG00000272459.1	AC139795.3	lncRNA	177554710	1	-32359	-32359	-183671	1	1	11	176554842	178554379	1999537	218617
IBD_DeLange_28067908_1	IBD (DeLange, EUR)	IMD	Tfh_UT	Tfh_UT	CD4	Sorted cell	ENSG00000170074	FAM153A	3127	5.13109599127417e-22	0.000103020099039065	4.98015470636237e-18	0.999895598394724	1.38150623849227e-06	5:177738667	rs3913373	chr5.15		5	177738667	5:177738667	2.24057e-30	5:177371039	2.08328390527922e-10	4310	6192	0.999990484088751	0.997126703945206	176784400	178783348	ENSG00000170074.19	FAM153A	protein_coding	177782899	-1	44232	44232	411860	1	1	18	176784147	178783348	1999201	218609
IBD_DeLange_28067908_1	IBD (DeLange, EUR)	IMD	Tfh_UT	Tfh_UT	CD4	Sorted cell	ENSG00000249109	RP11-1026M7.2	3122	8.76876473114876e-11	0.000103020004844787	8.51081422139682e-07	0.999894679195283	1.44963076281814e-06	5:177738667	rs3913373	chr5.15		5	177738667	5:177738667	3.16314e-15	5:177371039	2.08328390527922e-10	4307	6191	0.982313967737256	0.997126694132213	176782413	178781952	ENSG00000249109.1	AC140125.2	lncRNA	177782130	1	-43463	-43463	-411091	0	0	17	176782413	178781952	1999539	218615
IBD_DeLange_28067908_1	IBD (DeLange, EUR)	IMD	Tfh_UT	Tfh_UT	CD4	Sorted cell	ENSG00000175309	PHYKPL	3916	1.44026270514525e-11	0.000103111253882071	1.39665970800842e-07	0.999896290397044	4.58668699054126e-07	5:178236551	rs6899215	chr5.15		5	178236551	5:178232623	1.46832e-19	5:177371039	2.08328390527922e-10	5341	7073	0.999894011210568	0.998475010560206	177232937	179232771	ENSG00000175309.14	PHYKPL	protein_coding	178232802	-1	-3749	179	861763	0	0	34	177232937	179232771	1999834	218611
IBD_DeLange_28067908_1	IBD (DeLange, EUR)	IMD	Tfh_UT	Tfh_UT	CD4	Sorted cell	ENSG00000047579	DTNBP1	3760	2.14965819020986e-09	6.39769284751712e-06	0.000335883756097429	0.99963846857878	1.92478226162233e-05	6:14715786	rs1267496	chr6.1		6	14715786	6:15584156	5.06932e-12	6:14715786	3.52836006970786e-11	5090	7234	0.919895642238523	0.999997884637341	14664091	16662870	ENSG00000047579.19	DTNBP1	protein_coding	15663028	-1	947242	78872	947242	6	0	6	14663672	16662870	1999198	218618
IBD_DeLange_28067908_1	IBD (DeLange, EUR)	IMD	Tfh_UT	Tfh_UT	CD4	Sorted cell	ENSG00000172197	MBOAT1	3813	1.51342058424356e-18	3.65733164948589e-06	4.13803060506426e-13	0.999996329878121	1.27898142706267e-08	6:20106660	rs2981849	chr6.2		6	20106660	6:20106660	1.28007e-26	6:20678199	6.79781778626788e-12	5134	7384	0.999999999994731	0.998600554644796	19212842	21211850	ENSG00000172197.10	MBOAT1	protein_coding	20212469	-1	105809	105809	-465730	1	1	4	19212842	21211850	1999008	218627
IBD_DeLange_28067908_1	IBD (DeLange, EUR)	IMD	Tfh_UT	Tfh_UT	CD4	Sorted cell	ENSG00000145996	CDKAL1	3666	8.015911449768e-49	3.37038469342121e-06	2.37832916100616e-43	0.999996600503573	2.91117346456332e-08	6:21233200	rs62404554	chr6.2		6	21233200	6:21233200	1.36918e-59	6:20678199	6.79781778626788e-12	4939	7037	0.999999999999997	0.9987101129995	19534496	21532754	ENSG00000145996.11	CDKAL1	protein_coding	20534457	1	698743	698743	143742	2	2	0	19534496	21532876	1998380	218625
IBD_DeLange_28067908_1	IBD (DeLange, EUR)	IMD	Tfh_UT	Tfh_UT	CD4	Sorted cell	ENSG00000145996	CDKAL1	3666	8.015911449768e-49	3.37038469342121e-06	2.37832916100616e-43	0.999996600503573	2.91117346456332e-08	6:21233200	rs62404554	chr6.3		6	21233200	6:21233200	1.36918e-59	6:20678199	6.79781778626788e-12	4939	7037	0.999999999999997	0.9987101129995	19534496	21532754	ENSG00000145996.11	CDKAL1	protein_coding	20534457	1	698743	698743	143742	2	2	0	19534496	21532876	1998380	218625
IBD_DeLange_28067908_1	IBD (DeLange, EUR)	IMD	Tfh_UT	Tfh_UT	CD4	Sorted cell	ENSG00000112486	CCR6	5304	1.40827320513932e-16	2.07165973051174e-13	0.000477903610359746	0.702432521233805	0.297089575155627	6:167001952	rs6456143	chr6.8		6	167001952	6:167041651	1.18795e-13	6:167019278	9.10961642168634e-19	7620	8365	0.994926875470771	0.99966427188409	166111865	168111705	ENSG00000112486.15	CCR6	protein_coding	167123096	1	-121144	-81445	-103818	1	1	1	166111865	168111705	1999840	218621
IBD_DeLange_28067908_1	IBD (DeLange, EUR)	IMD	Tfh_UT	Tfh_UT	CD4	Sorted cell	ENSG00000198818	SFT2D1	5490	8.36257530757061e-18	2.94668594218735e-13	2.83787614278851e-05	0.999970632433701	9.88804575787772e-07	6:167019278	6_167019278_A_G;rs35171809	chr6.8		6	167019278	6:166316978	3.3957e-26	6:167019278	9.10961642168634e-19	7410	8709	0.999991395606172	0.999664271884095	165343247	167341487	ENSG00000198818.9	SFT2D1	protein_coding	166342545	-1	-676733	25567	-676733	14	1	14	165343247	167342168	1998921	218628
IBD_DeLange_28067908_1	IBD (DeLange, EUR)	IMD	Tfh_UT	Tfh_UT	CD4	Sorted cell	ENSG00000185811	IKZF1	4241	1.5306915176484e-07	1.12617074436783e-05	0.0133898170368946	0.985121745839633	0.00147702234687769	7:50264865	rs1456896	chr7.1		7	50264865	7:50301154	1.24185e-12	7:50264865	3.86865778160998e-11	5535	7060	0.998037427141964	0.997962790988606	49304798	51303892	ENSG00000185811.17	IKZF1	protein_coding	50304716	1	-39851	-3562	-39851	1	0	1	49304798	51303892	1999094	218646
IBD_DeLange_28067908_1	IBD (DeLange, EUR)	IMD	Tfh_UT	Tfh_UT	CD4	Sorted cell	ENSG00000132436	FIGNL1	4288	1.75884859581519e-23	1.14316529031671e-05	1.5385600173573e-18	0.9999885225685	4.5778597705262e-08	7:50447929	rs12154303	chr7.1		7	50447929	7:50429143	9.53855e-33	7:50264865	3.86865778160998e-11	5720	7080	0.999999999993779	0.997963030854561	49542549	51541867	ENSG00000132436.11	FIGNL1	protein_coding	50450350	-1	2421	21207	185485	0	0	3	49542549	51542350	1999801	218634
IBD_DeLange_28067908_1	IBD (DeLange, EUR)	IMD	Tfh_UT	Tfh_UT	CD4	Sorted cell	ENSG00000106070	GRB10	4212	2.5461414601868e-34	1.14316532306217e-05	2.22724761664253e-29	0.999988524128052	4.42187141670762e-08	7:50740336	rs12536500	chr7.1		7	50740336	7:50740336	7.14741e-47	7:50264865	3.86865778160998e-11	5707	6892	0.999999997500831	0.997963932038452	49794321	51792338	ENSG00000106070.17	GRB10	protein_coding	50782896	-1	42560	42560	518031	0	0	5	49793663	51792769	1999106	218630
IBD_DeLange_28067908_1	IBD (DeLange, EUR)	IMD	Tfh_UT	Tfh_UT	CD4	Sorted cell	ENSG00000164597	COG5	3454	5.97058121623208e-87	3.02024868921908e-10	1.97685085857865e-77	0.999999999693785	4.17720498497162e-12	7:107472775	rs12673675	chr7.5		7	107472775	7:107458432	2.9353e-107	7:107840456	4.15838700220209e-16	4571	6146	0.9830712934581	0.931516580797722	106564853	108564035	ENSG00000164597.13	COG5	protein_coding	107563920	-1	91145	105488	-276536	0	1	10	106564853	108564035	1999182	218641
IBD_DeLange_28067908_1	IBD (DeLange, EUR)	IMD	Tfh_UT	Tfh_UT	CD4	Sorted cell	ENSG00000172209	GPR22	3523	4.23866217241027e-38	3.020248689219e-10	1.40341495263112e-28	0.999999999694296	3.68276450417547e-12	7:107609910	rs3779494	chr7.5		7	107609910	7:107609815	6.53338e-46	7:107840456	4.15838700220209e-16	4669	6285	0.940168902440469	0.931516580797267	106470207	108470007	ENSG00000172209.5	GPR22	protein_coding	107470057	1	139853	139758	370399	5	5	11	106470207	108470007	1999800	218642
IBD_DeLange_28067908_1	IBD (DeLange, EUR)	IMD	Tfh_UT	Tfh_UT	CD4	Sorted cell	ENSG00000241764	CBLL1-AS1	3551	3.27257096968127e-17	3.02024832167283e-10	1.08354354406852e-07	0.999999877974716	1.33689037716692e-08	7:107840456	rs10953551	chr7.5		7	107840456	7:107730376	1.02492e-15	7:107840456	4.15838700220209e-16	4641	6065	0.935934510999719	0.931516580799892	106745060	108744371	ENSG00000241764.3	AC002467.1	lncRNA	107743595	-1	-96861	13219	-96861	2	0	2	106745060	108744371	1999311	218649
IBD_DeLange_28067908_1	IBD (DeLange, EUR)	IMD	Tfh_UT	Tfh_UT	CD4	Sorted cell	ENSG00000177683	THAP5	3229	9.88467072878542e-41	3.02024868948605e-10	3.27280026978713e-31	0.999999999695376	2.59330944609753e-12	7:108565356	rs40944	chr7.5		7	108565356	7:108578655	8.15901e-69	7:107840456	4.15838700220209e-16	4305	6563	0.999999997056241	0.931516580796174	107569938	109568954	ENSG00000177683.13	THAP5	protein_coding	108569706	-1	4350	-8949	729250	0	1	7	107569938	109568954	1999016	218644
IBD_DeLange_28067908_1	IBD (DeLange, EUR)	IMD	Tfh_UT	Tfh_UT	CD4	Sorted cell	ENSG00000133624	ZNF767P	3842	3.54817928365722e-06	2.99294972704709e-05	0.105599893395645	0.890745865483329	0.00362076344447241	7:148738247	rs243505	chr7.6		7	148738247	7:149507457	3.03622e-08	7:148738247	3.19388873537736e-10	5155	6708	0.959133166170613	0.999987028694394	148625077	150624419	ENSG00000133624.13	ZNF767P	transcribed_unprocessed_pseudogene	149624565	-1	886318	117108	886318	21	0	21	148625077	150624419	1999342	218635
IBD_DeLange_28067908_1	IBD (DeLange, EUR)	IMD	Tfh_UT	Tfh_UT	CD4	Sorted cell	ENSG00000181220	ZNF746	3471	1.51529107784031e-05	1.79754687472291e-05	0.450989678378595	0.53496826024657	0.0140089329953094	7:148738247	rs243505	chr7.6		7	148738247	7:149492585	4.5489e-07	7:148738247	3.19388873537736e-10	4699	6306	0.914990215481862	0.999986937597164	148497961	150497620	ENSG00000181220.15	ZNF746	protein_coding	149497809	-1	759562	5224	759562	20	1	20	148497961	150497620	1999659	218645
IBD_DeLange_28067908_1	IBD (DeLange, EUR)	IMD	Tfh_UT	Tfh_UT	CD4	Sorted cell	ENSG00000204946	ZNF783	2987	1.45472264907808e-07	3.34348284695491e-05	0.00432962775495274	0.995105195829621	0.000531596114692991	7:148738247	rs243505	chr7.6		7	148738247	7:149315323	3.44263e-10	7:148738247	3.19388873537736e-10	4090	6013	0.951548585455775	0.999986642213714	148488506	150261165	ENSG00000204946.9	ZNF783	protein_coding	149262196	1	-523949	53127	-523949	15	2	15	148398167	150261165	1862998	218647
IBD_DeLange_28067908_1	IBD (DeLange, EUR)	IMD	Tfh_UT	Tfh_UT	CD4	Sorted cell	ENSG00000099219	ERMP1	3580	1.60970356635884e-30	1.32311649516231e-29	0.108068750503846	0.888277650302568	0.00365359919358818	9:4984530	rs1887428	chr9.1		9	4984530	9:5847602	1.1894e-09	9:4984530	4.39839834020869e-36	5206	7219	0.96717437615564	0.999999999959358	4833436	6832677	ENSG00000099219.13	ERMP1	protein_coding	5833117	-1	848587	-14485	848587	21	0	21	4833436	6832677	1999241	218650
IBD_DeLange_28067908_1	IBD (DeLange, EUR)	IMD	Tfh_UT	Tfh_UT	CD4	Sorted cell	ENSG00000106686	SPATA6L	5126	8.19389368271846e-37	1.48951798529678e-29	5.50103677819238e-08	0.999999943391019	1.59860652434794e-09	9:4984530	rs1887428	chr9.1		9	4984530	9:4695291	9.56483e-17	9:4984530	4.39839834020869e-36	6880	8557	0.999847930308842	0.999999999959358	3666843	5666641	ENSG00000106686.16	SPATA6L	protein_coding	4666480	-1	-318050	-28811	-318050	7	2	7	3666843	5666641	1999798	218651
IBD_DeLange_28067908_1	IBD (DeLange, EUR)	IMD	Tfh_UT	Tfh_UT	CD4	Sorted cell	ENSG00000106688	SLC1A1	5011	1.76593097047731e-49	1.48951806961214e-29	1.18557203601911e-20	1	3.52125980360369e-22	9:4984530	rs1887428	chr9.1		9	4984530	9:4604425	1.11668e-32	9:4984530	4.39839834020869e-36	6722	8442	0.99999784765309	0.999999999959358	3491372	5490027	ENSG00000106688.11	SLC1A1	protein_coding	4490468	1	494062	113957	494062	9	0	9	3491372	5490027	1998655	218652
IBD_DeLange_28067908_1	IBD (DeLange, EUR)	IMD	Tfh_UT	Tfh_UT	CD4	Sorted cell	ENSG00000107018	RLN1	4198	3.66942481658637e-59	1.48951806961211e-29	2.4634980209014e-30	1	1.35399030644245e-31	9:4984530	rs1887428	chr9.1		9	4984530	9:5336412	1.51429e-44	9:4984530	4.39839834020869e-36	5799	7506	0.953058668687091	0.999999999959358	4340081	6330380	ENSG00000107018.7	RLN1	protein_coding	5339876	-1	355346	3464	355346	12	0	12	4340081	6336683	1996602	218654
IBD_DeLange_28067908_1	IBD (DeLange, EUR)	IMD	Tfh_UT	Tfh_UT	CD4	Sorted cell	ENSG00000107020	PLGRKT	4036	4.47848340358497e-41	1.48951806960739e-29	3.00666604518007e-12	0.999999999996831	1.65257927318967e-13	9:4984530	rs1887428	chr9.1		9	4984530	9:5381870	1.51841e-27	9:4984530	4.39839834020869e-36	5598	7365	0.999998630272703	0.999999999959358	4437880	6437689	ENSG00000107020.9	PLGRKT	protein_coding	5437925	-1	453395	56055	453395	14	0	14	4437880	6437689	1999809	218655
IBD_DeLange_28067908_1	IBD (DeLange, EUR)	IMD	Tfh_UT	Tfh_UT	CD4	Sorted cell	ENSG00000120158	RCL1	4951	1.63772467944783e-30	1.29687073655828e-29	0.109949970588426	0.8706258067986	0.0194242226129756	9:4984530	rs1887428	chr9.1		9	4984530	9:4837260	4.98256e-08	9:4984530	4.39839834020869e-36	6696	8425	0.977658521038597	0.999999999959358	3793026	5792156	ENSG00000120158.11	RCL1	protein_coding	4792944	1	191586	44316	191586	2	1	2	3793026	5792156	1999130	218658
IBD_DeLange_28067908_1	IBD (DeLange, EUR)	IMD	Tfh_UT	Tfh_UT	CD4	Sorted cell	ENSG00000197646	PDCD1LG2	3894	4.57569419628453e-34	1.48947077636084e-29	3.0719292968873e-05	0.999968247226391	1.03348064004821e-06	9:4984530	rs1887428	chr9.1		9	4984530	9:5487288	1.08151e-15	9:4984530	4.39839834020869e-36	5451	7224	0.981937192131846	0.999999999959358	4510926	6509454	ENSG00000197646.7	PDCD1LG2	protein_coding	5510531	1	-526001	-23243	-526001	16	0	16	4510926	6509454	1998528	218667
IBD_DeLange_28067908_1	IBD (DeLange, EUR)	IMD	Tfh_UT	Tfh_UT	CD4	Sorted cell	ENSG00000205808	PLPP6	5119	4.16247913844298e-35	1.48951357673404e-29	2.79451402662532e-06	0.999996983225461	2.22260509490063e-07	9:4984530	rs1887428	chr9.1		9	4984530	9:4662286	2.84682e-18	9:4984530	4.39839834020869e-36	6870	8550	0.999967228803692	0.999999999959358	3663494	5661846	ENSG00000205808.5	PLPP6	protein_coding	4662294	1	322236	-8	322236	8	0	8	3663494	5661846	1998352	218668
IBD_DeLange_28067908_1	IBD (DeLange, EUR)	IMD	Tfh_UT	Tfh_UT	CD4	Sorted cell	ENSG00000233186	KLF4P1	4944	2.51707646488054e-34	1.48949182070626e-29	1.68985963730938e-05	0.999982376134276	7.25269346324589e-07	9:4984530	rs1887428	chr9.1		9	4984530	9:4805592	5.50794e-13	9:4984530	4.39839834020869e-36	6691	8418	0.999990687239561	0.999999999959358	3805540	5804276	ENSG00000233186.2	KLF4P1	processed_pseudogene	4804972	-1	-179558	-620	-179558	1	0	1	3805043	5804276	1999233	218669
IBD_DeLange_28067908_1	IBD (DeLange, EUR)	IMD	Tfh_UT	Tfh_UT	CD4	Sorted cell	ENSG00000135047	CTSL	4159	6.0013013953967e-34	0.111791663882328	4.76559125802475e-33	0.88772878652952	0.00047954958815442	9:87709162	rs3118865	chr9.2		9	87709162	9:87709162	2.47216e-49	9:88081422	4.04898439004306e-09	5614	7668	1	0.966743081213254	86725586	88725225	ENSG00000135047.14	CTSL	protein_coding	87726119	1	-16957	-16957	355303	0	0	5	86725586	88725225	1999639	218660
IBD_DeLange_28067908_1	IBD (DeLange, EUR)	IMD	Tfh_UT	Tfh_UT	CD4	Sorted cell	ENSG00000156345	CDK20	4464	4.14238330857274e-06	0.111776650221513	3.28958456329707e-05	0.887649139833476	0.000537171716069692	9:87975735	rs572992	chr9.2		9	87975735	9:87974587	4.7369e-13	9:88081422	4.04898439004306e-09	5977	7905	0.968895048834509	0.966439048668901	86974819	88972842	ENSG00000156345.17	CDK20	protein_coding	87974533	-1	-1202	-54	-106889	0	0	0	86974819	88972842	1998023	218662
IBD_DeLange_28067908_1	IBD (DeLange, EUR)	IMD	Tfh_UT	Tfh_UT	CD4	Sorted cell	ENSG00000106948	AKNA	4252	8.42578368560337e-22	1.9784669923701e-21	0.294148980015883	0.690663891720327	0.0151871282637926	9:114785492	rs10114470	chr9.3		9	114785492	9:114351888	2.73153e-09	9:114817177	4.93240326717865e-27	5840	7425	0.944411990711225	1	113394516	115394241	ENSG00000106948.16	AKNA	protein_coding	114387982	-1	-397510	36094	-429195	6	0	7	113394516	115394241	1999725	218653
IBD_DeLange_28067908_1	IBD (DeLange, EUR)	IMD	Tfh_UT	Tfh_UT	CD4	Sorted cell	ENSG00000148384	INPP5E	3909	1.25590811340031e-32	1.2292294707052e-31	0.0102089371341926	0.0981374294178142	0.891653633448	9:136371953	rs10781499	chr9.5		9	136371953	9:136413602	4.08241e-08	9:136374746	2.33676608746071e-36	6362	7374	0.933796196168131	1	135440500	137439407	ENSG00000148384.12	INPP5E	protein_coding	136439845	-1	67892	26243	65099	4	0	3	135440500	137439407	1998907	218661
IBD_DeLange_28067908_1	IBD (DeLange, EUR)	IMD	Tfh_UT	Tfh_UT	CD4	Sorted cell	ENSG00000107281	NPDC1	3183	5.31315553610106e-32	1.17502311509702e-30	0.0431892033131201	0.955141148206248	0.00166964848062529	9:136374746	rs3829110	chr9.5		9	136374746	9:137044154	1.12712e-19	9:136374746	2.33676608746071e-36	5509	6449	0.989005575083869	1	136055860	138045447	ENSG00000107281.9	NPDC1	protein_coding	137046177	-1	671431	2023	671431	48	0	48	136046417	138045567	1999150	218656
IBD_DeLange_28067908_1	IBD (DeLange, EUR)	IMD	Tfh_UT	Tfh_UT	CD4	Sorted cell	ENSG00000107317	PTGDS	3260	7.68241917403512e-38	1.23020449244288e-30	6.24483061693875e-08	0.999999935624219	1.9274740542969e-09	9:136374746	rs3829110	chr9.5		9	136374746	9:136975993	1.74252e-18	9:136374746	2.33676608746071e-36	5585	6545	0.994214302271565	1	135975996	137974719	ENSG00000107317.12	PTGDS	protein_coding	136977504	1	-602758	-1511	-602758	40	0	40	135975996	137974719	1998723	218657
IBD_DeLange_28067908_1	IBD (DeLange, EUR)	IMD	Tfh_UT	Tfh_UT	CD4	Sorted cell	ENSG00000130560	UBAC1	4383	1.04093004921956e-32	1.21944998914218e-30	0.00846143863566813	0.991257328506786	0.000281232857546027	9:136374746	rs3829110	chr9.5		9	136374746	9:135961478	8.46393e-11	9:136374746	2.33676608746071e-36	6734	8337	0.997887699164104	1	134963026	136961154	ENSG00000130560.8	UBAC1	protein_coding	135961373	-1	-413373	-105	-413373	10	0	10	134961768	136961154	1999386	218659
IBD_DeLange_28067908_1	IBD (DeLange, EUR)	IMD	Tfh_UT	Tfh_UT	CD4	Sorted cell	ENSG00000165689	ENTR1	3923	9.53470435681543e-42	1.2302045711694e-30	7.75050310872664e-12	0.999999999621977	3.70277332953908e-10	9:136374746	rs3829110	chr9.5		9	136374746	9:136406032	1.16978e-30	9:136374746	2.33676608746071e-36	6385	7456	0.999999991057133	1	135412656	137410327	ENSG00000165689.16	SDCCAG3	protein_coding	136410614	-1	35868	4582	35868	1	0	1	135410620	137410327	1999707	218663
IBD_DeLange_28067908_1	IBD (DeLange, EUR)	IMD	Tfh_UT	Tfh_UT	CD4	Sorted cell	ENSG00000177239	MAN1B1	3138	1.35953815380528e-36	1.23020316391307e-30	1.10513176845052e-06	0.99999885562366	3.92445709884289e-08	9:136374746	rs3829110	chr9.5		9	136374746	9:137099084	8.9872e-15	9:136374746	2.33676608746071e-36	5426	6350	0.967931244430178	1	136087343	138085117	ENSG00000177239.14	MAN1B1	protein_coding	137086985	1	-712239	12099	-712239	53	0	53	136087343	138085257	1997914	218665
IBD_DeLange_28067908_1	IBD (DeLange, EUR)	IMD	Tfh_UT	Tfh_UT	CD4	Sorted cell	ENSG00000237886	NALT1	3732	9.66823262617361e-33	1.2202028742532e-30	0.00785904462485909	0.991869347686562	0.000271607688577549	9:136374746	rs3829110	chr9.5		9	136374746	9:136546871	6.03719e-10	9:136374746	2.33676608746071e-36	6170	7182	0.998095594485564	1	135547045	137542940	ENSG00000237886.1	NALT1	lncRNA	136546190	1	-171444	681	-171444	8	0	8	135547045	137545231	1998186	218670
IBD_DeLange_28067908_1	IBD (DeLange, EUR)	IMD	Tfh_UT	Tfh_UT	CD4	Sorted cell	ENSG00000268996	MAN1B1-DT	3138	1.71733362571344e-31	1.05231880663518e-30	0.139597402359923	0.855391453938513	0.0050111437015705	9:136374746	rs3829110	chr9.5		9	136374746	9:137085933	1.25427e-07	9:136374746	2.33676608746071e-36	5426	6350	0.934487857940336	1	136087343	138085117	ENSG00000268996.3	MAN1B1-AS1	lncRNA	137086817	-1	712071	884	712071	52	0	52	136087343	138085257	1997914	218671
IBD_DeLange_28067908_1	IBD (DeLange, EUR)	IMD	Tfh_UT	Tfh_UT	CD4	Sorted cell	ENSG00000197321	SVIL	5709	7.37691106980373e-19	6.81421608906269e-08	1.08257655297801e-11	0.99999993156172	2.85292594490139e-10	10:29728141	rs10826684	chr10.1		10	29728141	10:29727376	2.60387e-24	10:30401447	3.35278873098518e-13	7532	8887	0.999999575347697	0.999991931230215	28736852	30736498	ENSG00000197321.14	SVIL	protein_coding	29634971	-1	-93170	-92405	-766476	0	0	3	28736852	30736498	1999646	218688
IBD_DeLange_28067908_1	IBD (DeLange, EUR)	IMD	Tfh_UT	Tfh_UT	CD4	Sorted cell	ENSG00000234814	SVIL2P	4292	2.85932352856043e-59	6.81421609891385e-08	4.19611484430576e-52	0.999999931428905	4.28922794362577e-10	10:30706692	rs4079348	chr10.1		10	30706692	10:30706692	1.14006e-72	10:30401447	3.35278873098518e-13	6047	7060	0.999999999998724	0.999991927314779	29656084	31654948	ENSG00000234814.8	SVILP1	transcribed_unprocessed_pseudogene	30655651	1	51041	51041	-254204	0	0	6	29656084	31654948	1998864	218696
IBD_DeLange_28067908_1	IBD (DeLange, EUR)	IMD	Tfh_UT	Tfh_UT	CD4	Sorted cell	ENSG00000271335	CCNY-AS1	3059	2.28649285731554e-39	1.78180060128755e-08	1.2832484246935e-31	0.999999981369271	8.12729285142214e-10	10:35292568	rs34595797	chr10.2		10	35292568	10:35577579	4.24969e-45	10:35203904	3.88403225692695e-13	4451	5991	0.997167115423794	0.988612888091236	34337185	36336234	ENSG00000271335.5	AL117336.3	lncRNA	35337256	-1	44688	-240323	133352	1	1	2	34337185	36336234	1999049	218697
IBD_DeLange_28067908_1	IBD (DeLange, EUR)	IMD	Tfh_UT	Tfh_UT	CD4	Sorted cell	ENSG00000165476	REEP3	3136	2.62188245734311e-45	9.45995466971141e-30	2.77155921871142e-16	1	1.01994296583226e-17	10:62685804	rs10761659	chr10.3		10	62685804	10:63622947	1.09524e-36	10:62685804	2.74224980090195e-36	4575	6500	0.99889690564109	0.999999999999989	62521408	64521033	ENSG00000165476.13	REEP3	protein_coding	63521401	1	-835597	101546	-835597	8	0	8	62521408	64521182	1999774	218684
IBD_DeLange_28067908_1	IBD (DeLange, EUR)	IMD	Tfh_UT	Tfh_UT	CD4	Sorted cell	ENSG00000182010	RTKN2	3769	2.79772199456807e-30	6.55411698517138e-30	0.295743699864196	0.692804622145395	0.0114516779904112	10:62685804	rs10761659	chr10.3		10	62685804	10:62292578	7.61289e-08	10:62685804	2.74224980090195e-36	5237	6997	0.914146918813149	0.999999999999989	61270317	63268497	ENSG00000182010.10	RTKN2	protein_coding	62268844	-1	-416960	-23734	-416960	5	1	5	61268986	63268497	1999511	218686
IBD_DeLange_28067908_1	IBD (DeLange, EUR)	IMD	Tfh_UT	Tfh_UT	CD4	Sorted cell	ENSG00000122359	ANXA11	4431	1.49823329540226e-09	4.54417156315768e-07	0.0032857589980892	0.996577005047097	0.000136780039423012	10:79282718	rs1250573	chr10.4		10	79282718	10:80151969	3.34515e-14	10:79282718	1.23455324136334e-12	5805	8137	0.992096670169051	0.999208111026412	79205718	81204330	ENSG00000122359.17	ANXA11	protein_coding	80205537	-1	922819	53568	922819	22	0	22	79205718	81205348	1999630	218681
IBD_DeLange_28067908_1	IBD (DeLange, EUR)	IMD	Tfh_UT	Tfh_UT	CD4	Sorted cell	ENSG00000122359	ANXA11	4431	1.49823329540226e-09	4.54417156315768e-07	0.0032857589980892	0.996577005047097	0.000136780039423012	10:79282718	rs1250573	chr10.5		10	79282718	10:80151969	3.34515e-14	10:79282718	1.23455324136334e-12	5805	8137	0.992096670169051	0.999208111026412	79205718	81204330	ENSG00000122359.17	ANXA11	protein_coding	80205537	-1	922819	53568	922819	22	0	22	79205718	81205348	1999630	218681
IBD_DeLange_28067908_1	IBD (DeLange, EUR)	IMD	Tfh_UT	Tfh_UT	CD4	Sorted cell	ENSG00000225484	NUTM2B-AS1	4504	3.5136449321775e-12	4.55973989430354e-07	7.70573613887866e-06	0.999991551379803	2.86906556131255e-07	10:79282718	rs1250573	chr10.4		10	79282718	10:79682124	4.41358e-16	10:79282718	1.23455324136334e-12	5883	8134	0.991708666650994	0.999208117247771	78826805	80826194	ENSG00000225484.6	NUTM2B-AS1	lncRNA	79826389	-1	543671	144265	543671	14	4	14	78826752	80826194	1999442	218691
IBD_DeLange_28067908_1	IBD (DeLange, EUR)	IMD	Tfh_UT	Tfh_UT	CD4	Sorted cell	ENSG00000225484	NUTM2B-AS1	4504	3.5136449321775e-12	4.55973989430354e-07	7.70573613887866e-06	0.999991551379803	2.86906556131255e-07	10:79282718	rs1250573	chr10.5		10	79282718	10:79682124	4.41358e-16	10:79282718	1.23455324136334e-12	5883	8134	0.991708666650994	0.999208117247771	78826805	80826194	ENSG00000225484.6	NUTM2B-AS1	lncRNA	79826389	-1	543671	144265	543671	14	4	14	78826752	80826194	1999442	218691
IBD_DeLange_28067908_1	IBD (DeLange, EUR)	IMD	Tfh_UT	Tfh_UT	CD4	Sorted cell	ENSG00000230091	TMEM254-AS1	4555	4.92899223249026e-18	4.55977632222785e-07	1.08097187762987e-11	0.999999541507881	2.50367767100217e-09	10:80021939	rs72644211	chr10.4		10	80021939	10:80021939	1.49129e-20	10:79282718	1.23455324136334e-12	5922	8278	0.946757025766671	0.999208110898225	79079111	81078150	ENSG00000230091.6	TMEM254-AS1	lncRNA	80078904	-1	56965	56965	796186	1	1	20	79079111	81078150	1999039	218694
IBD_DeLange_28067908_1	IBD (DeLange, EUR)	IMD	Tfh_UT	Tfh_UT	CD4	Sorted cell	ENSG00000230091	TMEM254-AS1	4555	4.92899223249026e-18	4.55977632222785e-07	1.08097187762987e-11	0.999999541507881	2.50367767100217e-09	10:80021939	rs72644211	chr10.5		10	80021939	10:80021939	1.49129e-20	10:79282718	1.23455324136334e-12	5922	8278	0.946757025766671	0.999208110898225	79079111	81078150	ENSG00000230091.6	TMEM254-AS1	lncRNA	80078904	-1	56965	56965	796186	1	1	20	79079111	81078150	1999039	218694
IBD_DeLange_28067908_1	IBD (DeLange, EUR)	IMD	Tfh_UT	Tfh_UT	CD4	Sorted cell	ENSG00000133678	TMEM254	4556	1.32193990239058e-16	4.55977632061372e-07	2.89913189352634e-10	0.999999541163986	2.56846862710469e-09	10:80078900	rs3824727	chr10.4		10	80078900	10:80078900	2.04444e-19	10:79282718	1.23455324136334e-12	5923	8279	0.91727231836945	0.999208110898197	79078894	81078150	ENSG00000133678.13	TMEM254	protein_coding	80078665	1	235	235	-795947	0	0	19	79078894	81078150	1999256	218682
IBD_DeLange_28067908_1	IBD (DeLange, EUR)	IMD	Tfh_UT	Tfh_UT	CD4	Sorted cell	ENSG00000133678	TMEM254	4556	1.32193990239058e-16	4.55977632061372e-07	2.89913189352634e-10	0.999999541163986	2.56846862710469e-09	10:80078900	rs3824727	chr10.5		10	80078900	10:80078900	2.04444e-19	10:79282718	1.23455324136334e-12	5923	8279	0.91727231836945	0.999208110898197	79078894	81078150	ENSG00000133678.13	TMEM254	protein_coding	80078665	1	235	235	-795947	0	0	19	79078894	81078150	1999256	218682
IBD_DeLange_28067908_1	IBD (DeLange, EUR)	IMD	Tfh_UT	Tfh_UT	CD4	Sorted cell	ENSG00000108219	TSPAN14	4637	2.9108140196435e-13	1.20367101291639e-05	2.40849628042005e-08	0.995946016242418	0.00404192296219864	10:80489996	rs10749609	chr10.5		10	80489996	10:80484200	1.44159e-28	10:80508189	2.6167849372106e-11	6038	8226	0.999993959850354	0.979427472279098	79454422	81454075	ENSG00000108219.14	TSPAN14	protein_coding	80454310	1	35686	29890	53879	0	0	0	79454422	81454075	1999653	218679
IBD_DeLange_28067908_1	IBD (DeLange, EUR)	IMD	Tfh_UT	Tfh_UT	CD4	Sorted cell	ENSG00000226659	TSPAN14-AS1	4849	5.70015979076522e-35	1.20854468391955e-05	4.71648621142611e-30	0.999986760665723	1.15388744091694e-06	10:80535642	rs11185932	chr10.5		10	80535642	10:80535642	2.36921e-44	10:80508189	2.6167849372106e-11	6285	8281	0.999999997692777	0.979427543344599	79538395	81535834	ENSG00000226659.1	AC021028.1	lncRNA	80536090	-1	448	448	27901	0	0	0	79537331	81535834	1998503	218692
IBD_DeLange_28067908_1	IBD (DeLange, EUR)	IMD	Tfh_UT	Tfh_UT	CD4	Sorted cell	ENSG00000075826	SEC31B	3337	1.19121571100191e-44	4.77070258809888e-29	2.49693978822644e-16	1	1.02755137084527e-17	10:99526738	rs6584282	chr10.6		10	99526738	10:100513045	3.67641e-40	10:99526738	1.52089206869467e-34	4533	5908	0.955833429838191	0.999999999781016	99520522	101518677	ENSG00000075826.16	SEC31B	protein_coding	100519861	-1	993123	6816	993123	26	0	26	99520522	101518677	1998155	218672
IBD_DeLange_28067908_1	IBD (DeLange, EUR)	IMD	Tfh_UT	Tfh_UT	CD4	Sorted cell	ENSG00000095485	CWF19L1	3416	1.11984248494002e-29	3.55523572664976e-29	0.237849655046145	0.755102451910048	0.00704789304381105	10:99526738	rs6584282	chr10.6		10	99526738	10:100246645	1.70016e-07	10:99526738	1.52089206869467e-34	4639	6012	0.94289965200225	0.999999999783884	99268044	101267649	ENSG00000095485.17	CWF19L1	protein_coding	100267638	-1	740900	20993	740900	18	1	18	99268044	101267649	1999605	218673
IBD_DeLange_28067908_1	IBD (DeLange, EUR)	IMD	Tfh_UT	Tfh_UT	CD4	Sorted cell	ENSG00000107566	ERLIN1	3392	1.95868695685939e-29	2.6655155070172e-29	0.416016558844293	0.566108106516264	0.0178753346394416	10:99526738	rs6584282	chr10.6		10	99526738	10:100291534	1.66851e-07	10:99526738	1.52089206869467e-34	4637	5992	0.916247209927478	0.999999999783884	99189892	101188022	ENSG00000107566.13	ERLIN1	protein_coding	100186029	-1	659291	-105505	659291	12	7	12	99188794	101188022	1999228	218675
IBD_DeLange_28067908_1	IBD (DeLange, EUR)	IMD	Tfh_UT	Tfh_UT	CD4	Sorted cell	ENSG00000230224	PHB1P9	3406	2.17228164313424e-30	4.4796813683492e-29	0.0461383137745683	0.95145996281052	0.00240172341490964	10:99526738	rs6584282	chr10.6		10	99526738	10:100145849	7.32019e-09	10:99526738	1.52089206869467e-34	4633	5994	0.992351679141632	0.999999999783884	99248937	101247991	ENSG00000230224.1	PHBP9	processed_pseudogene	100248271	1	-721533	-102422	-721533	17	5	17	99248412	101247991	1999579	218695
IBD_DeLange_28067908_1	IBD (DeLange, EUR)	IMD	Tfh_UT	Tfh_UT	CD4	Sorted cell	ENSG00000108039	XPNPEP1	3682	8.08415956900019e-13	0.00145942115090484	5.53097354652183e-10	0.998498239110581	4.23391846099597e-05	10:109895307	rs568298	chr10.7		10	109895307	10:109899696	4.98924e-20	10:110426390	2.60251239748279e-09	5376	6752	0.999999995728059	0.999543069955662	108924243	110922858	ENSG00000108039.17	XPNPEP1	protein_coding	109923511	-1	28204	23815	-502879	0	0	6	108924118	110922858	1998740	218678
IBD_DeLange_28067908_1	IBD (DeLange, EUR)	IMD	Tfh_UT	Tfh_UT	CD4	Sorted cell	ENSG00000148700	ADD3	3685	5.95229219631602e-46	0.00145946870130227	4.07240507798509e-43	0.99853089189222	9.63940648146009e-06	10:110014755	rs7099604	chr10.7		10	110014755	10:110060553	7.22349e-72	10:110426390	2.60251239748279e-09	5329	6649	0.970593347562383	0.999585466701371	108996787	110995845	ENSG00000148700.14	ADD3	protein_coding	110007984	1	6771	52569	418406	1	1	5	108996787	110995845	1999058	218683
IBD_DeLange_28067908_1	IBD (DeLange, EUR)	IMD	Tfh_UT	Tfh_UT	CD4	Sorted cell	ENSG00000119950	MXI1	3623	4.21833979002217e-06	0.00145457847293732	0.00288605859913211	0.995176985454684	0.000478159133457075	10:110426390	rs11195128	chr10.7		10	110426390	10:110204375	5.59585e-14	10:110426390	2.60251239748279e-09	5108	6560	0.993299013936751	0.999611772260547	109207771	111207320	ENSG00000119950.20	MXI1	protein_coding	110207605	1	218785	-3230	218785	3	0	3	109207771	111207408	1999637	218680
IBD_DeLange_28067908_1	IBD (DeLange, EUR)	IMD	Tfh_UT	Tfh_UT	CD4	Sorted cell	ENSG00000214413	BBIP1	3925	1.56259593784878e-07	0.00145915872739116	0.00010691832197366	0.998407782373131	2.59843179099987e-05	10:110878746	rs17128102	chr10.7		10	110878746	10:110878746	1.91892e-13	10:110426390	2.60251239748279e-09	5378	7047	0.97910144320642	0.999624172773188	109920630	111918897	ENSG00000214413.7	BBIP1	protein_coding	110919180	-1	40434	40434	492790	2	2	9	109920463	111918897	1998434	218690
IBD_DeLange_28067908_1	IBD (DeLange, EUR)	IMD	Tfh_UT	Tfh_UT	CD4	Sorted cell	ENSG00000189319	FAM53B	4556	3.29995071024365e-54	0.000471733540428233	6.98728199480921e-51	0.998842418045259	0.000685848414317786	10:124620879	rs10751601	chr10.8		10	124620879	10:124620879	1.49977e-68	10:124750812	1.32195340571774e-09	6606	7356	0.999999999999994	0.941871005464909	123744535	125743908	ENSG00000189319.13	FAM53B	protein_coding	124744378	-1	123499	123499	-6434	2	2	0	123744535	125744246	1999711	218687
IBD_DeLange_28067908_1	IBD (DeLange, EUR)	IMD	Tfh_UT	Tfh_UT	CD4	Sorted cell	ENSG00000107902	LHPP	4913	5.21421805015554e-08	0.000472001043086284	0.000110405450847897	0.999411355956298	6.18540758786929e-06	10:124750812	rs111456533	chr10.8		10	124750812	10:124469341	7.8996e-13	10:124750812	1.32195340571774e-09	6967	7863	0.999932392069308	0.941874325826596	123462118	125461245	ENSG00000107902.13	LHPP	protein_coding	124461823	1	288989	7518	288989	4	0	4	123462118	125461245	1999127	218677
IBD_DeLange_28067908_1	IBD (DeLange, EUR)	IMD	Tfh_UT	Tfh_UT	CD4	Sorted cell	ENSG00000203791	EEF1AKMT2	4498	2.76425253929275e-23	0.000470641989718805	5.85299609984017e-20	0.996525855075722	0.00300350293455778	10:124768428	rs10430743	chr10.8		10	124768428	10:124758023	8.9125e-33	10:124750812	1.32195340571774e-09	6591	7250	0.951674083712718	0.941870808249178	123791920	125790546	ENSG00000203791.14	EEF1AKMT2	protein_coding	124791887	-1	23459	33864	41075	1	1	1	123791920	125791539	1999619	218689
IBD_DeLange_28067908_1	IBD (DeLange, EUR)	IMD	Tfh_UT	Tfh_UT	CD4	Sorted cell	ENSG00000226899	AL731577.1	4151	1.16297872835841e-23	0.000472068488944982	2.46241280837685e-20	0.999526010920973	1.92059008055059e-06	10:124961617	rs2114834	chr10.8		10	124961617	10:124961617	8.90326e-35	10:124750812	1.32195340571774e-09	6258	6791	0.953548351104583	0.941880598652976	123946970	125945556	ENSG00000226899.1	AL731577.1	lncRNA	124946432	-1	-15185	-15185	195620	0	0	6	123946970	125945743	1998773	218693
IBD_DeLange_28067908_1	IBD (DeLange, EUR)	IMD	Tfh_UT	Tfh_UT	CD4	Sorted cell	ENSG00000078124	ACER3	3731	3.55845711777461e-48	9.1083179403621e-27	3.9068213703936e-22	1	9.94491797954759e-24	11:76584554	rs11236791	chr11.2		11	76584554	11:76854187	8.85483e-33	11:76584554	6.36772770751741e-33	4976	6185	0.971755647478779	0.999999613643005	75861849	77858738	ENSG00000078124.11	ACER3	protein_coding	76860918	1	-276364	-6731	-276364	7	0	7	75861763	77858738	1996975	218698
IBD_DeLange_28067908_1	IBD (DeLange, EUR)	IMD	Tfh_UT	Tfh_UT	CD4	Sorted cell	ENSG00000149269	PAK1	3942	1.76274473822323e-35	9.10831792201817e-27	1.93531313878701e-09	0.999999997985867	7.8814292756903e-11	11:76584554	rs11236791	chr11.2		11	76584554	11:77397091	2.33745e-18	11:76584554	6.36772770751741e-33	5224	6390	0.993503374314318	0.999999613643005	76474944	78474590	ENSG00000149269.9	PAK1	protein_coding	77474094	-1	889540	77003	889540	14	1	14	76474944	78474590	1999646	218699
IBD_DeLange_28067908_1	IBD (DeLange, EUR)	IMD	Tfh_UT	Tfh_UT	CD4	Sorted cell	ENSG00000173208	ABCD2	4040	2.49063463039578e-14	3.05141970340151e-12	0.00809291849591444	0.991509185442331	0.000397896058679709	12:40428296	rs117981694	chr12.2		12	40428296	12:39614154	2.55039e-14	12:40428296	4.50194207923915e-17	5452	6955	0.968886247343138	0.989894951465974	38620298	40619011	ENSG00000173208.3	ABCD2	protein_coding	39619803	-1	-808493	5649	-808493	8	0	8	38620009	40619011	1999002	218702
IBD_DeLange_28067908_1	IBD (DeLange, EUR)	IMD	Tfh_UT	Tfh_UT	CD4	Sorted cell	ENSG00000122033	MTIF3	4326	1.31322930498356e-08	8.60615679667996e-06	0.00152348256421482	0.998403560221795	6.43379248990675e-05	13:26967893	rs3897234	chr13.1		13	26967893	13:27426370	2.06913e-13	13:26967893	2.13394940431554e-11	5686	7909	0.936398851468473	0.999993266972006	26450834	28450209	ENSG00000122033.14	MTIF3	protein_coding	27450564	-1	482671	24194	482671	9	0	9	26450834	28450438	1999604	218704
IBD_DeLange_28067908_1	IBD (DeLange, EUR)	IMD	Tfh_UT	Tfh_UT	CD4	Sorted cell	ENSG00000180730	SHISA2	3648	7.78437745141424e-07	7.8128693399651e-06	0.0903054994429545	0.906353634950902	0.00333227429905837	13:26967893	rs3897234	chr13.1		13	26967893	13:26049857	5.23031e-08	13:26967893	2.13394940431554e-11	5032	7550	0.919837291807676	0.999997355183576	25051101	27050900	ENSG00000180730.4	SHISA2	protein_coding	26052016	-1	-915877	2159	-915877	6	0	6	25051101	27050900	1999799	218707
IBD_DeLange_28067908_1	IBD (DeLange, EUR)	IMD	Tfh_UT	Tfh_UT	CD4	Sorted cell	ENSG00000122034	GTF3A	4378	1.30237486379118e-16	8.6198397941058e-06	1.51089030192242e-11	0.99999107039426	3.09750837596127e-07	13:27424632	rs1049302	chr13.1		13	27424632	13:27424632	2.35258e-32	13:26967893	2.13394940431554e-11	5734	7971	0.999805830885104	0.999993264684516	26424889	28424045	ENSG00000122034.14	GTF3A	protein_coding	27424619	1	13	13	-456726	0	0	8	26424889	28424045	1999156	218705
IBD_DeLange_28067908_1	IBD (DeLange, EUR)	IMD	Tfh_UT	Tfh_UT	CD4	Sorted cell	ENSG00000186184	POLR1D	4291	7.69185288833844e-23	8.61984003968173e-06	8.92334920028701e-18	0.999991078806918	3.01353041505651e-07	13:27616786	rs1218961	chr13.1		13	27616786	13:27615843	1.7088e-41	13:26967893	2.13394940431554e-11	5666	7798	0.968187181892334	0.999993318561734	26620922	28620632	ENSG00000186184.16	POLR1D	protein_coding	27621892	1	-5106	-6049	-653999	1	1	11	26620922	28620632	1999710	218708
IBD_DeLange_28067908_1	IBD (DeLange, EUR)	IMD	Tfh_UT	Tfh_UT	CD4	Sorted cell	ENSG00000185650	ZFP36L1	3310	2.60227089601851e-95	4.51975664503303e-06	5.68817605321677e-90	0.987927254542487	0.0120682257008746	14:68787474	rs4902647	chr14.1		14	68787474	14:68786626	2.39992e-114	14:68816170	1.84562175311585e-11	4692	6062	0.999916769370644	0.999949311714602	67798150	69796193	ENSG00000185650.9	ZFP36L1	protein_coding	68793067	-1	5593	6441	-23103	0	0	1	67798150	69796193	1998043	218712
IBD_DeLange_28067908_1	IBD (DeLange, EUR)	IMD	Tfh_UT	Tfh_UT	CD4	Sorted cell	ENSG00000072110	ACTN1	3345	1.61721871021248e-06	2.88155083157407e-06	0.353499892668366	0.62983070977072	0.0166648987913739	14:68816170	rs194746	chr14.1		14	68816170	14:68972076	1.85684e-14	14:68816170	1.84562175311585e-11	4751	6265	0.932285461742456	0.999949254714839	67980237	69979334	ENSG00000072110.13	ACTN1	protein_coding	68979302	-1	163132	7226	163132	3	0	3	67980237	69979334	1999097	218710
IBD_DeLange_28067908_1	IBD (DeLange, EUR)	IMD	Tfh_UT	Tfh_UT	CD4	Sorted cell	ENSG00000072121	ZFYVE26	3405	1.46307023890285e-06	3.1470658537051e-06	0.31414100301367	0.675697363441008	0.0101570234092299	14:68816170	rs194746	chr14.1		14	68816170	14:67794147	3.48468e-08	14:68816170	1.84562175311585e-11	4935	6548	0.914837373605931	0.999988903802546	66817731	68816213	ENSG00000072121.15	ZFYVE26	protein_coding	67816590	-1	-999580	22443	-999580	9	0	9	66817731	68816213	1998482	218711
IBD_DeLange_28067908_1	IBD (DeLange, EUR)	IMD	Tfh_UT	Tfh_UT	CD4	Sorted cell	ENSG00000136371	MTHFS	4786	3.40103906223971e-06	0.000214508238160868	0.00496784403110088	0.311963092529943	0.682851154161733	15:79913012	rs1864239	chr15.2		15	79913012	15:79885345	4.28056e-11	15:79913012	6.35451954271868e-14	6645	7683	0.903130802788126	0.999552268535777	78897790	80894431	ENSG00000136371.10	MTHFS	protein_coding	79897014	-1	-15998	11669	-15998	0	1	0	78897790	80896146	1998356	218713
IBD_DeLange_28067908_1	IBD (DeLange, EUR)	IMD	Tfh_UT	Tfh_UT	CD4	Sorted cell	ENSG00000136379	ABHD17C	4209	6.90638398800637e-05	0.000612578493856136	0.100879929924295	0.894771694758548	0.00366673298342127	15:79913012	rs1864239	chr15.2		15	79913012	15:80751216	1.63879e-07	15:79913012	6.35451954271868e-14	5669	7054	0.981397338960812	0.999592291574906	79680233	81678558	ENSG00000136379.11	ABHD17C	protein_coding	80695310	1	-782298	55906	-782298	12	0	12	79679982	81679632	1999650	218714
IBD_DeLange_28067908_1	IBD (DeLange, EUR)	IMD	Tfh_UT	Tfh_UT	CD4	Sorted cell	ENSG00000180953	ST20	4762	7.94519333863467e-05	0.000599305667088145	0.116053992619134	0.87537910083678	0.00788814894361171	15:79913012	rs1864239	chr15.2		15	79913012	15:79913699	9.66816e-09	15:79913012	6.35451954271868e-14	6594	7659	0.965569127172499	0.999569275066087	78924043	80922827	ENSG00000180953.11	ST20	lncRNA	79923702	-1	10690	10003	10690	2	2	2	78923908	80922827	1998919	218715
IBD_DeLange_28067908_1	IBD (DeLange, EUR)	IMD	Tfh_UT	Tfh_UT	CD4	Sorted cell	ENSG00000179583	CIITA	5837	8.03285158039422e-11	0.000219192686017055	3.66392238877372e-07	0.999775701195451	4.73964596476051e-06	16:10868709	rs4436808	chr16.2		16	10868709	16:10868709	1.09611e-18	16:11273620	5.15586403871322e-10	7478	9376	0.999994485925748	0.997781104782321	9867022	11864525	ENSG00000179583.18	CIITA	protein_coding	10877202	1	-8493	-8493	396418	0	0	9	9866292	11864525	1998233	218728
IBD_DeLange_28067908_1	IBD (DeLange, EUR)	IMD	Tfh_UT	Tfh_UT	CD4	Sorted cell	ENSG00000179583	CIITA	5837	8.03285158039422e-11	0.000219192686017055	3.66392238877372e-07	0.999775701195451	4.73964596476051e-06	16:10868709	rs4436808	chr16.3		16	10868709	16:10868709	1.09611e-18	16:11273620	5.15586403871322e-10	7478	9376	0.999994485925748	0.997781104782321	9867022	11864525	ENSG00000179583.18	CIITA	protein_coding	10877202	1	-8493	-8493	396418	0	0	9	9866292	11864525	1998233	218728
IBD_DeLange_28067908_1	IBD (DeLange, EUR)	IMD	Tfh_UT	Tfh_UT	CD4	Sorted cell	ENSG00000262703	RP11-485G7.6	5424	1.04923142736057e-06	0.000211267598669147	0.00478574698614972	0.963569415919077	0.0314325202646765	16:11266844	rs8053977	chr16.2		16	11266844	16:11355679	1.92873e-09	16:11273620	5.15586403871322e-10	7136	8734	0.932042754647634	0.997778157537238	10349426	12347894	ENSG00000262703.1	AC009121.1	lncRNA	11349321	-1	82477	-6358	75701	4	0	4	10349426	12349170	1999744	218738
IBD_DeLange_28067908_1	IBD (DeLange, EUR)	IMD	Tfh_UT	Tfh_UT	CD4	Sorted cell	ENSG00000262703	RP11-485G7.6	5424	1.04923142736057e-06	0.000211267598669147	0.00478574698614972	0.963569415919077	0.0314325202646765	16:11266844	rs8053977	chr16.3		16	11266844	16:11355679	1.92873e-09	16:11273620	5.15586403871322e-10	7136	8734	0.932042754647634	0.997778157537238	10349426	12347894	ENSG00000262703.1	AC009121.1	lncRNA	11349321	-1	82477	-6358	75701	4	0	4	10349426	12349170	1999744	218738
IBD_DeLange_28067908_1	IBD (DeLange, EUR)	IMD	Tfh_UT	Tfh_UT	CD4	Sorted cell	ENSG00000122299	ZC3H7A	6207	2.98942441421727e-06	0.00021608357450039	0.0136352932448132	0.985594281372444	0.000551352383828975	16:11273620	rs2301127	chr16.2		16	11273620	16:11758950	5.62438e-10	16:11273620	5.15586403871322e-10	8360	9812	0.970318613209405	0.997855944593641	10797568	12797258	ENSG00000122299.11	ZC3H7A	protein_coding	11797258	-1	523638	38308	523638	12	0	12	10797445	12797258	1999813	218718
IBD_DeLange_28067908_1	IBD (DeLange, EUR)	IMD	Tfh_UT	Tfh_UT	CD4	Sorted cell	ENSG00000122299	ZC3H7A	6207	2.98942441421727e-06	0.00021608357450039	0.0136352932448132	0.985594281372444	0.000551352383828975	16:11273620	rs2301127	chr16.3		16	11273620	16:11758950	5.62438e-10	16:11273620	5.15586403871322e-10	8360	9812	0.970318613209405	0.997855944593641	10797568	12797258	ENSG00000122299.11	ZC3H7A	protein_coding	11797258	-1	523638	38308	523638	12	0	12	10797445	12797258	1999813	218718
IBD_DeLange_28067908_1	IBD (DeLange, EUR)	IMD	Tfh_UT	Tfh_UT	CD4	Sorted cell	ENSG00000166669	ATF7IP2	5497	4.48643425407431e-05	0.00017823996826548	0.19921870730557	0.791450779423725	0.00910740895989869	16:11273620	rs2301127	chr16.2		16	11273620	16:10361971	9.27719e-08	16:11273620	5.15586403871322e-10	7052	9121	0.915101007184613	0.997927337157184	9326622	11326328	ENSG00000166669.13	ATF7IP2	protein_coding	10386061	1	887559	-24090	887559	17	0	17	9326543	11326416	1999873	218723
IBD_DeLange_28067908_1	IBD (DeLange, EUR)	IMD	Tfh_UT	Tfh_UT	CD4	Sorted cell	ENSG00000184602	SNN	6231	7.81505371871577e-08	0.000219111274993141	0.000356458277742199	0.999404834290782	1.95180059443596e-05	16:11273620	rs2301127	chr16.2		16	11273620	16:11665463	1.82431e-19	16:11273620	5.15586403871322e-10	8398	9810	0.999920025641716	0.997857245189685	10668438	12668181	ENSG00000184602.5	SNN	protein_coding	11668455	1	-394835	-2992	-394835	9	0	9	10668438	12668181	1999743	218729
IBD_DeLange_28067908_1	IBD (DeLange, EUR)	IMD	Tfh_UT	Tfh_UT	CD4	Sorted cell	ENSG00000184602	SNN	6231	7.81505371871577e-08	0.000219111274993141	0.000356458277742199	0.999404834290782	1.95180059443596e-05	16:11273620	rs2301127	chr16.3		16	11273620	16:11665463	1.82431e-19	16:11273620	5.15586403871322e-10	8398	9810	0.999920025641716	0.997857245189685	10668438	12668181	ENSG00000184602.5	SNN	protein_coding	11668455	1	-394835	-2992	-394835	9	0	9	10668438	12668181	1999743	218729
IBD_DeLange_28067908_1	IBD (DeLange, EUR)	IMD	Tfh_UT	Tfh_UT	CD4	Sorted cell	ENSG00000189067	LITAF	6319	2.01858790356691e-06	0.000217043690067386	0.00920713652578428	0.98997346576764	0.000600335428604425	16:11273620	rs2301127	chr16.2		16	11273620	16:11620613	2.00728e-15	16:11273620	5.15586403871322e-10	8467	9918	0.917488601635417	0.997857237505402	10636592	12636161	ENSG00000189067.12	LITAF	protein_coding	11586919	-1	313299	-33694	313299	8	0	8	10636592	12636161	1999569	218731
IBD_DeLange_28067908_1	IBD (DeLange, EUR)	IMD	Tfh_UT	Tfh_UT	CD4	Sorted cell	ENSG00000189067	LITAF	6319	2.01858790356691e-06	0.000217043690067386	0.00920713652578428	0.98997346576764	0.000600335428604425	16:11273620	rs2301127	chr16.3		16	11273620	16:11620613	2.00728e-15	16:11273620	5.15586403871322e-10	8467	9918	0.917488601635417	0.997857237505402	10636592	12636161	ENSG00000189067.12	LITAF	protein_coding	11586919	-1	313299	-33694	313299	8	0	8	10636592	12636161	1999569	218731
IBD_DeLange_28067908_1	IBD (DeLange, EUR)	IMD	Tfh_UT	Tfh_UT	CD4	Sorted cell	ENSG00000234719	NPIPB2	6438	4.3796647995726e-19	0.000224284799093481	1.95228540140354e-15	0.999775002072443	7.13128464206838e-07	16:11976565	rs393329	chr16.2		16	11976565	16:11976565	9.26155e-28	16:11273620	5.15586403871322e-10	8600	10074	0.999999951114117	0.997840864635904	10977116	12976571	ENSG00000234719.8	NPIPB2	protein_coding	11942045	-1	-34520	-34520	668425	1	1	20	10977116	12976571	1999455	218735
IBD_DeLange_28067908_1	IBD (DeLange, EUR)	IMD	Tfh_UT	Tfh_UT	CD4	Sorted cell	ENSG00000234719	NPIPB2	6438	4.3796647995726e-19	0.000224284799093481	1.95228540140354e-15	0.999775002072443	7.13128464206838e-07	16:11976565	rs393329	chr16.3		16	11976565	16:11976565	9.26155e-28	16:11273620	5.15586403871322e-10	8600	10074	0.999999951114117	0.997840864635904	10977116	12976571	ENSG00000234719.8	NPIPB2	protein_coding	11942045	-1	-34520	-34520	668425	1	1	20	10977116	12976571	1999455	218735
IBD_DeLange_28067908_1	IBD (DeLange, EUR)	IMD	Tfh_UT	Tfh_UT	CD4	Sorted cell	ENSG00000169180	XPO6	2258	2.88744439202901e-19	1.90073972658711e-10	1.51911613489602e-09	0.999999998222279	6.85346041121061e-11	16:28478021	rs28374519	chr16.4		16	28478021	16:28239956	8.02575e-25	16:28478021	7.28213375841216e-16	3658	4371	0.9053383179314	0.992016837952852	27214785	29211641	ENSG00000169180.11	XPO6	protein_coding	28211965	-1	-266056	-27991	-266056	8	0	8	27212864	29211641	1998777	218725
IBD_DeLange_28067908_1	IBD (DeLange, EUR)	IMD	Tfh_UT	Tfh_UT	CD4	Sorted cell	ENSG00000260853	NFATC2IP-AS1	1904	2.88649707929791e-11	1.59842488418061e-10	0.151861774328684	0.840934439331887	0.0072037861507214	16:28478021	rs28374519	chr16.4		16	28478021	16:28953352	4.35934e-08	16:28478021	7.28213375841216e-16	3251	3461	0.977589563608819	0.99201683796071	27966898	29966682	ENSG00000260853.1	AC109460.2	lncRNA	28966436	-1	488415	13084	488415	28	0	28	27966898	29966682	1999784	218737
IBD_DeLange_28067908_1	IBD (DeLange, EUR)	IMD	Tfh_UT	Tfh_UT	CD4	Sorted cell	ENSG00000271699	SNX29P2	1596	4.28300751825447e-12	1.87533801855745e-10	0.0222948219672538	0.976187809523208	0.00151736831772207	16:28478021	rs28374519	chr16.4		16	28478021	16:29425771	2.48152e-09	16:28478021	7.28213375841216e-16	2568	3060	0.979247180904488	0.992138959971426	28368122	30350020	ENSG00000271699.5	SNX29P2	transcribed_unprocessed_pseudogene	29355787	1	-877766	69984	-877766	45	1	45	28355330	30350020	1994690	218739
IBD_DeLange_28067908_1	IBD (DeLange, EUR)	IMD	Tfh_UT	Tfh_UT	CD4	Sorted cell	ENSG00000197165	SULT1A2	2154	3.46038165040167e-16	3.42405772345569e-11	1.82054470469985e-06	0.178500433377973	0.821497746043084	16:28532060	rs12446550	chr16.4		16	28532060	16:28550661	9.58369e-13	16:28478021	7.28213375841216e-16	3493	3987	0.947832926032485	0.992016837957971	27602415	29595706	ENSG00000197165.10	SULT1A2	protein_coding	28597050	-1	64990	46389	119029	3	2	7	27599036	29595706	1996670	218733
IBD_DeLange_28067908_1	IBD (DeLange, EUR)	IMD	Tfh_UT	Tfh_UT	CD4	Sorted cell	ENSG00000196502	SULT1A1	2152	2.55853090299217e-22	1.90073972737426e-10	1.34607114412155e-12	0.999999998634294	1.17428921057537e-09	16:28563294	rs480400	chr16.4		16	28563294	16:28608999	3.26218e-28	16:28478021	7.28213375841216e-16	3488	3969	0.999806439440584	0.992016837959138	27624519	29613968	ENSG00000196502.11	SULT1A1	protein_coding	28610044	-1	46750	1045	132023	2	0	9	27623910	29616705	1992795	218732
IBD_DeLange_28067908_1	IBD (DeLange, EUR)	IMD	Tfh_UT	Tfh_UT	CD4	Sorted cell	ENSG00000169682	SPNS1	1895	1.56558008614178e-13	1.52958062362019e-10	0.000823668838746831	0.804339453281232	0.194836877726905	16:28839050	rs62036658	chr16.4		16	28839050	16:28961947	4.10263e-16	16:28478021	7.28213375841216e-16	3240	3457	0.979416710630945	0.992016837960576	27974640	29973518	ENSG00000169682.17	SPNS1	protein_coding	28974778	1	-135728	-12831	-496757	9	1	29	27974614	29973518	1998904	218726
IBD_DeLange_28067908_1	IBD (DeLange, EUR)	IMD	Tfh_UT	Tfh_UT	CD4	Sorted cell	ENSG00000233232	NPIPB7	2174	5.01914647285204e-14	1.0724208042488e-10	0.000264062795853849	0.56333954377994	0.436396393316915	16:28839050	rs62036658	chr16.4		16	28839050	16:28368122	1.3687e-10	16:28478021	7.28213375841216e-16	3547	4154	0.900109855183584	0.992016837954092	27474038	29430182	ENSG00000233232.6	NPIPB7	protein_coding	28472336	-1	-366714	104214	-5685	20	2	0	27472325	29458792	1986467	218734
IBD_DeLange_28067908_1	IBD (DeLange, EUR)	IMD	Tfh_UT	Tfh_UT	CD4	Sorted cell	ENSG00000254634	SMG1P6	1655	2.36881928437883e-39	1.92172006590929e-10	1.23265574728582e-29	0.999999999805297	2.52611356344765e-12	16:29420361	rs8049071	chr16.4		16	29420361	16:29590804	5.11059e-48	16:28478021	7.28213375841216e-16	2654	3212	0.92500604298035	0.992136350236494	28473820	30446894	ENSG00000254634.4	SMG1P6	transcribed_unprocessed_pseudogene	29447026	-1	26665	-143778	969005	0	8	47	28453419	30446894	1993475	218736
IBD_DeLange_28067908_1	IBD (DeLange, EUR)	IMD	Tfh_UT	Tfh_UT	CD4	Sorted cell	ENSG00000153786	ZDHHC7	6942	2.88485318404655e-19	2.15054554523568e-05	1.34142264508431e-14	0.999978268721293	2.25823238508007e-07	16:85016761	rs904813	chr16.14		16	85016761	16:85002766	1.45228e-37	16:85980635	2.2874210415666e-11	9202	11170	0.909870359690232	0.990807007229047	84011573	86008491	ENSG00000153786.12	ZDHHC7	protein_coding	85011535	-1	-5226	8769	-969100	0	0	25	84011573	86011467	1999894	218721
IBD_DeLange_28067908_1	IBD (DeLange, EUR)	IMD	Tfh_UT	Tfh_UT	CD4	Sorted cell	ENSG00000135709	KIAA0513	6872	7.73372910688395e-25	2.12994538817332e-05	3.63087341332627e-20	0.999978402489519	2.98056602666964e-07	16:85056751	rs9939389	chr16.14		16	85056751	16:85055589	2.23435e-35	16:85980635	2.2874210415666e-11	9116	11063	0.999999939847299	0.990807024522904	84028193	86026973	ENSG00000135709.12	KIAA0513	protein_coding	85027795	1	28956	27794	952840	0	0	23	84028193	86026973	1998780	218720
IBD_DeLange_28067908_1	IBD (DeLange, EUR)	IMD	Tfh_UT	Tfh_UT	CD4	Sorted cell	ENSG00000131153	GINS2	6564	5.29350757006482e-10	2.02901756014516e-05	2.60877671517236e-05	0.999952050647361	1.57088053393217e-06	16:85980635	rs16940202	chr16.14		16	85980635	16:85683226	2.63519e-15	16:85980635	2.2874210415666e-11	8746	10539	0.9169207317068	0.990807173981166	84690484	86690067	ENSG00000131153.8	GINS2	protein_coding	85688954	-1	-291681	5728	-291681	14	0	14	84690229	86690067	1999838	218719
IBD_DeLange_28067908_1	IBD (DeLange, EUR)	IMD	Tfh_UT	Tfh_UT	CD4	Sorted cell	ENSG00000073536	NLE1	3437	1.22600010111802e-14	7.55970439971904e-08	1.62175627401298e-07	0.999999757637469	4.58984450389584e-09	17:34265886	rs11870407	chr17.1		17	34265886	17:35170696	1.18335e-21	17:34265886	5.42178115082627e-13	4584	6601	0.999939699522793	0.999992499915652	34143998	36038199	ENSG00000073536.17	NLE1	protein_coding	35142303	-1	876417	-28393	876417	16	1	16	34143998	36043903	1899905	218741
IBD_DeLange_28067908_1	IBD (DeLange, EUR)	IMD	Tfh_UT	Tfh_UT	CD4	Sorted cell	ENSG00000185379	RAD51D	3513	1.44796896858774e-13	7.55969073648868e-08	1.91537729677379e-06	0.999997950213048	5.88126031349195e-08	17:34265886	rs11870407	chr17.1		17	34265886	17:35170696	1.68396e-24	17:34265886	5.42178115082627e-13	4682	6716	0.998625163165691	0.999992499807037	34121766	36038199	ENSG00000185379.20	RAD51D	protein_coding	35119860	-1	853974	-50836	853974	13	4	13	34121723	36043903	1922180	218756
IBD_DeLange_28067908_1	IBD (DeLange, EUR)	IMD	Tfh_UT	Tfh_UT	CD4	Sorted cell	ENSG00000266947	RP11-799D4.4	3209	1.3834514619897e-12	7.71054551968679e-08	1.79419952698733e-05	0.999981386255968	5.94641924087008e-07	17:34265886	rs11870407	chr17.1		17	34265886	17:35236737	1.84106e-14	17:34265886	5.42178115082627e-13	4303	6221	0.987480597307657	0.999994774326136	34243528	36038199	ENSG00000266947.1	AC022916.1	lncRNA	35243011	-1	977125	6274	977125	22	1	22	34243528	36043903	1800375	218761
IBD_DeLange_28067908_1	IBD (DeLange, EUR)	IMD	Tfh_UT	Tfh_UT	CD4	Sorted cell	ENSG00000267744	SPICP2	3338	1.14739657773349e-08	6.37834008200786e-08	0.151777906331629	0.843719416429104	0.00450260198190078	17:34265886	rs11870407	chr17.1		17	34265886	17:35244527	3.54194e-08	17:34265886	5.42178115082627e-13	4464	6444	0.977597554321182	0.999992713090622	34190977	36038199	ENSG00000267744.1	AC022916.3	transcribed_processed_pseudogene	35190961	1	-925075	53566	-925075	19	4	19	34190977	36043903	1852926	218763
IBD_DeLange_28067908_1	IBD (DeLange, EUR)	IMD	Tfh_UT	Tfh_UT	CD4	Sorted cell	ENSG00000141161	UNC45B	3426	3.40229114445832e-16	7.55970562251101e-08	4.50055999542529e-09	0.9999999193851	5.17285525315344e-10	17:35170696	rs2101140	chr17.1		17	35170696	17:35170696	7.41664e-24	17:34265886	5.42178115082627e-13	4569	6589	0.999592639471703	0.999992499917006	34147818	36038199	ENSG00000141161.11	UNC45B	protein_coding	35147817	1	22879	22879	-881931	0	0	17	34147818	36043903	1896085	218752
IBD_DeLange_28067908_1	IBD (DeLange, EUR)	IMD	Tfh_UT	Tfh_UT	CD4	Sorted cell	ENSG00000166750	SLFN5	3209	1.92546134714373e-20	7.71068842336758e-08	2.49713266651878e-13	0.999999920632792	2.26007222110155e-09	17:35238330	rs11653010	chr17.1		17	35238330	17:35235757	8.90671e-28	17:34265886	5.42178115082627e-13	4303	6221	0.9496586982168	0.999994774326136	34243528	36038199	ENSG00000166750.9	SLFN5	protein_coding	35243072	1	-4742	-7315	-977186	2	2	23	34243528	36043903	1800375	218755
IBD_DeLange_28067908_1	IBD (DeLange, EUR)	IMD	Tfh_UT	Tfh_UT	CD4	Sorted cell	ENSG00000073584	SMARCE1	1889	2.80543508497822e-42	3.76656860428178e-24	7.448251657461e-19	1	2.52801740679982e-20	17:39887396	rs12936409	chr17.2		17	39887396	17:40623690	1.95068e-34	17:39887396	8.43793841180051e-30	2683	5967	0.999970456843738	1	39651445	41647956	ENSG00000073584.18	SMARCE1	protein_coding	40647818	-1	760422	24128	760422	25	0	25	39651445	41647956	1996511	218742
IBD_DeLange_28067908_1	IBD (DeLange, EUR)	IMD	Tfh_UT	Tfh_UT	CD4	Sorted cell	ENSG00000108344	PSMD3	2165	5.96684179716748e-26	3.70435845827833e-24	0.0158415853368089	0.983482249712365	0.000676164950827307	17:39887396	rs12936409	chr17.2		17	39887396	17:40023022	9.4381e-09	17:39887396	8.43793841180051e-30	3260	5341	0.929968997560306	1	38981041	40851042	ENSG00000108344.14	PSMD3	protein_coding	39980807	1	-93411	42215	-93411	5	2	5	38981041	40944480	1963439	218743
IBD_DeLange_28067908_1	IBD (DeLange, EUR)	IMD	Tfh_UT	Tfh_UT	CD4	Sorted cell	ENSG00000126351	THRA	2043	7.63455152285081e-45	3.76656860428176e-24	2.02692485520429e-21	1	2.15786938734999e-22	17:39887396	rs12936409	chr17.2		17	39887396	17:40096407	2.95081e-39	17:39887396	8.43793841180051e-30	3041	5147	0.968444371090016	1	39058397	40851042	ENSG00000126351.12	THRA	protein_coding	40062965	1	-175569	33442	-175569	9	0	9	39058397	40944480	1886083	218747
IBD_DeLange_28067908_1	IBD (DeLange, EUR)	IMD	Tfh_UT	Tfh_UT	CD4	Sorted cell	ENSG00000126368	NR1D1	1923	1.99989826756023e-29	3.76654571522552e-24	5.30960265873504e-06	0.999993921563543	7.68833796802122e-07	17:39887396	rs12936409	chr17.2		17	39887396	17:40096407	1.89021e-14	17:39887396	8.43793841180051e-30	2866	4983	0.905087087976532	1	39100860	40851042	ENSG00000126368.5	NR1D1	protein_coding	40100589	-1	213193	4182	213193	10	0	10	39100860	40944480	1843620	218748
IBD_DeLange_28067908_1	IBD (DeLange, EUR)	IMD	Tfh_UT	Tfh_UT	CD4	Sorted cell	ENSG00000131748	STARD3	2012	3.76516962467087e-25	3.36275453871937e-24	0.0999628579814185	0.8927754113607	0.0072617306578809	17:39887396	rs12936409	chr17.2		17	39887396	17:39619021	1.20729e-07	17:39887396	8.43793841180051e-30	3177	4626	0.931221505069274	1	38841426	40635229	ENSG00000131748.15	STARD3	protein_coding	39637144	1	250252	-18123	250252	10	1	10	38841426	40635229	1793803	218749
IBD_DeLange_28067908_1	IBD (DeLange, EUR)	IMD	Tfh_UT	Tfh_UT	CD4	Sorted cell	ENSG00000161381	PLXDC1	1679	6.01272521854596e-29	3.76650641507798e-24	1.59634029012795e-05	0.999983488065011	5.48532092869863e-07	17:39887396	rs12936409	chr17.2		17	39887396	17:39062519	5.87691e-18	17:39887396	8.43793841180051e-30	2599	5056	0.997256152310236	1	38414389	40151991	ENSG00000161381.13	PLXDC1	protein_coding	39151637	-1	-735759	89118	-735759	24	1	24	38278881	40152343	1873462	218754
IBD_DeLange_28067908_1	IBD (DeLange, EUR)	IMD	Tfh_UT	Tfh_UT	CD4	Sorted cell	ENSG00000186395	KRT10	2184	2.84337259796597e-24	8.17578557088342e-25	0.751345815997462	0.215975349960949	0.0326788340415849	17:39887396	rs12936409	chr17.2		17	39887396	17:40805473	1.24368e-12	17:39887396	8.43793841180051e-30	3036	6204	0.917849563662328	0.999999999999998	39826630	41821482	ENSG00000186395.7	KRT10	protein_coding	40822614	-1	935218	17141	935218	31	1	31	39823692	41821957	1998265	218757
IBD_DeLange_28067908_1	IBD (DeLange, EUR)	IMD	Tfh_UT	Tfh_UT	CD4	Sorted cell	ENSG00000278834	AC073508.3	1889	3.72832453819609e-25	3.3831655624945e-24	0.0989846443778513	0.898203307675207	0.00281204794694362	17:39887396	rs12936409	chr17.2		17	39887396	17:40708479	6.67935e-07	17:39887396	8.43793841180051e-30	2683	5967	0.912979396885406	1	39651445	41647956	ENSG00000278834.1	AC073508.3	lncRNA	40648025	1	-760629	60454	-760629	26	2	26	39651445	41647956	1996511	218766
IBD_DeLange_28067908_1	IBD (DeLange, EUR)	IMD	Tfh_UT	Tfh_UT	CD4	Sorted cell	ENSG00000108771	DHX58	2124	2.51232917151086e-42	9.10108800441848e-13	2.76047122511591e-30	0.999999993552308	6.44678634322699e-09	17:42119739	rs730086	chr17.3		17	42119739	17:42107183	8.99615e-60	17:42362183	1.34894445914454e-18	3200	4369	0.974275453453891	0.999996225693062	41129078	43043756	ENSG00000108771.12	DHX58	protein_coding	42112714	-1	-7025	5531	-249469	0	0	13	41129078	43043756	1914678	218744
IBD_DeLange_28067908_1	IBD (DeLange, EUR)	IMD	Tfh_UT	Tfh_UT	CD4	Sorted cell	ENSG00000108771	DHX58	2124	2.51232917151086e-42	9.10108800441848e-13	2.76047122511591e-30	0.999999993552308	6.44678634322699e-09	17:42119739	rs730086	chr17.4		17	42119739	17:42107183	8.99615e-60	17:42362183	1.34894445914454e-18	3200	4369	0.974275453453891	0.999996225693062	41129078	43043756	ENSG00000108771.12	DHX58	protein_coding	42112714	-1	-7025	5531	-249469	0	0	13	41129078	43043756	1914678	218744
IBD_DeLange_28067908_1	IBD (DeLange, EUR)	IMD	Tfh_UT	Tfh_UT	CD4	Sorted cell	ENSG00000108788	MLX	2008	1.80538398621062e-15	9.07485742718967e-13	0.00198370126046118	0.997116056676356	0.00090024206227199	17:42362183	rs744166	chr17.3		17	42362183	17:42549055	8.36931e-10	17:42362183	1.34894445914454e-18	3143	4319	0.938201798019881	0.999996225692961	41567199	43565500	ENSG00000108788.11	MLX	protein_coding	42567100	1	-204917	-18045	-204917	11	3	11	41567199	43566602	1999403	218745
IBD_DeLange_28067908_1	IBD (DeLange, EUR)	IMD	Tfh_UT	Tfh_UT	CD4	Sorted cell	ENSG00000108788	MLX	2008	1.80538398621062e-15	9.07485742718967e-13	0.00198370126046118	0.997116056676356	0.00090024206227199	17:42362183	rs744166	chr17.4		17	42362183	17:42549055	8.36931e-10	17:42362183	1.34894445914454e-18	3143	4319	0.938201798019881	0.999996225692961	41567199	43565500	ENSG00000108788.11	MLX	protein_coding	42567100	1	-204917	-18045	-204917	11	3	11	41567199	43566602	1999403	218745
IBD_DeLange_28067908_1	IBD (DeLange, EUR)	IMD	Tfh_UT	Tfh_UT	CD4	Sorted cell	ENSG00000108828	VAT1	1882	6.84091816924087e-15	9.02989336189014e-13	0.00751659375439215	0.992176728452061	0.00030667779263452	17:42362183	rs744166	chr17.3		17	42362183	17:43355452	1.09714e-09	17:42362183	1.34894445914454e-18	2999	4345	0.911703485494763	0.999996225703801	42026197	44024923	ENSG00000108828.15	VAT1	protein_coding	43022385	-1	660202	-333067	660202	42	12	42	42026197	44024923	1998726	218746
IBD_DeLange_28067908_1	IBD (DeLange, EUR)	IMD	Tfh_UT	Tfh_UT	CD4	Sorted cell	ENSG00000108828	VAT1	1882	6.84091816924087e-15	9.02989336189014e-13	0.00751659375439215	0.992176728452061	0.00030667779263452	17:42362183	rs744166	chr17.4		17	42362183	17:43355452	1.09714e-09	17:42362183	1.34894445914454e-18	2999	4345	0.911703485494763	0.999996225703801	42026197	44024923	ENSG00000108828.15	VAT1	protein_coding	43022385	-1	660202	-333067	660202	42	12	42	42026197	44024923	1998726	218746
IBD_DeLange_28067908_1	IBD (DeLange, EUR)	IMD	Tfh_UT	Tfh_UT	CD4	Sorted cell	ENSG00000188554	NBR1	1883	4.34051202149657e-15	9.05405091646774e-13	0.00476922318162775	0.994830899930524	0.000399876886938998	17:42362183	rs744166	chr17.3		17	42362183	17:43371926	2.76183e-10	17:42362183	1.34894445914454e-18	2970	4292	0.916175780362431	0.999996227570436	42176025	44170009	ENSG00000188554.13	NBR1	protein_coding	43171214	1	-809031	200712	-809031	51	4	51	42173457	44170009	1996552	218758
IBD_DeLange_28067908_1	IBD (DeLange, EUR)	IMD	Tfh_UT	Tfh_UT	CD4	Sorted cell	ENSG00000188554	NBR1	1883	4.34051202149657e-15	9.05405091646774e-13	0.00476922318162775	0.994830899930524	0.000399876886938998	17:42362183	rs744166	chr17.4		17	42362183	17:43371926	2.76183e-10	17:42362183	1.34894445914454e-18	2970	4292	0.916175780362431	0.999996227570436	42176025	44170009	ENSG00000188554.13	NBR1	protein_coding	43171214	1	-809031	200712	-809031	51	4	51	42173457	44170009	1996552	218758
IBD_DeLange_28067908_1	IBD (DeLange, EUR)	IMD	Tfh_UT	Tfh_UT	CD4	Sorted cell	ENSG00000198496	NBR2	1894	1.3301865238484e-57	9.10108807281883e-13	1.46156867531027e-45	0.999999999999091	7.49691585206119e-15	17:43315919	rs2171462	chr17.3		17	43315919	17:43181999	7.70183e-63	17:42362183	1.34894445914454e-18	3000	4321	0.922393815969102	0.999996225728334	42126063	44124588	ENSG00000198496.10	NBR2	lncRNA	43125551	1	190368	56448	-763368	8	5	46	42126063	44124588	1998525	218759
IBD_DeLange_28067908_1	IBD (DeLange, EUR)	IMD	Tfh_UT	Tfh_UT	CD4	Sorted cell	ENSG00000198496	NBR2	1894	1.3301865238484e-57	9.10108807281883e-13	1.46156867531027e-45	0.999999999999091	7.49691585206119e-15	17:43315919	rs2171462	chr17.4		17	43315919	17:43181999	7.70183e-63	17:42362183	1.34894445914454e-18	3000	4321	0.922393815969102	0.999996225728334	42126063	44124588	ENSG00000198496.10	NBR2	lncRNA	43125551	1	190368	56448	-763368	8	5	46	42126063	44124588	1998525	218759
IBD_DeLange_28067908_1	IBD (DeLange, EUR)	IMD	Tfh_UT	Tfh_UT	CD4	Sorted cell	ENSG00000236383	CCDC200	1978	3.87567878170848e-30	9.10127151064929e-13	4.2583926621352e-18	0.999999999999076	7.58894689682646e-15	17:43315919	rs2171462	chr17.3		17	43315919	17:43371926	4.19944e-29	17:42362183	1.34894445914454e-18	3003	4447	0.912745633878519	0.999998002825407	42306939	44305036	ENSG00000236383.8	LINC00854	protein_coding	43228623	-1	-87296	-143303	866440	1	2	53	42306797	44305036	1998239	218760
IBD_DeLange_28067908_1	IBD (DeLange, EUR)	IMD	Tfh_UT	Tfh_UT	CD4	Sorted cell	ENSG00000236383	CCDC200	1978	3.87567878170848e-30	9.10127151064929e-13	4.2583926621352e-18	0.999999999999076	7.58894689682646e-15	17:43315919	rs2171462	chr17.4		17	43315919	17:43371926	4.19944e-29	17:42362183	1.34894445914454e-18	3003	4447	0.912745633878519	0.999998002825407	42306939	44305036	ENSG00000236383.8	LINC00854	protein_coding	43228623	-1	-87296	-143303	866440	1	2	53	42306797	44305036	1998239	218760
IBD_DeLange_28067908_1	IBD (DeLange, EUR)	IMD	Tfh_UT	Tfh_UT	CD4	Sorted cell	ENSG00000133195	SLC39A11	4213	1.89787511418755e-10	2.38937013951184e-07	0.0007934531422173	0.998934122586151	0.00027218514483131	17:72645726	rs7214193	chr17.5		17	72645726	17:72646603	1.24528e-12	17:72643257	8.87642349277211e-13	6002	7603	0.951677295317631	0.999999912281499	72092716	74092607	ENSG00000133195.11	SLC39A11	protein_coding	73092688	-1	446962	446085	449431	2	2	2	72092716	74092607	1999891	218751
IBD_DeLange_28067908_1	IBD (DeLange, EUR)	IMD	Tfh_UT	Tfh_UT	CD4	Sorted cell	ENSG00000133193	VCF1	4227	2.52120512236055e-16	2.39191774811945e-07	1.05405150831087e-09	0.999999757174572	2.57960474364168e-09	17:73221928	rs8080731	chr17.5		17	73221928	17:73231532	1.69704e-19	17:72643257	8.87642349277211e-13	6006	7854	0.91353731177144	0.999999906586381	72237772	74236672	ENSG00000133193.12	FAM104A	protein_coding	73232394	-1	10466	862	589137	0	0	7	72237183	74236672	1999489	218750
IBD_DeLange_28067908_1	IBD (DeLange, EUR)	IMD	Tfh_UT	Tfh_UT	CD4	Sorted cell	ENSG00000141219	MTNAP1	4227	8.02444190828524e-22	2.39191775088109e-07	3.35481433945803e-15	0.999999758380178	2.4280438808015e-09	17:73241217	rs12943282	chr17.5		17	73241217	17:73236548	1.08861e-25	17:72643257	8.87642349277211e-13	6005	7856	0.953459171160679	0.99999990663853	72232511	74232069	ENSG00000141219.15	C17orf80	protein_coding	73232433	1	8784	4115	-589176	0	0	8	72232511	74232069	1999558	218753
IBD_DeLange_28067908_1	IBD (DeLange, EUR)	IMD	Tfh_UT	Tfh_UT	CD4	Sorted cell	ENSG00000154889	MPPE1	4750	7.21896469275413e-27	4.1148977019667e-11	1.75434851977139e-16	0.999999999958696	1.56710422453447e-13	18:11905954	rs8097892	chr18.1		18	11905954	18:11905954	1.20052e-28	18:12818923	8.71855216574132e-17	6316	7867	1	0.999999574276587	10909870	12908489	ENSG00000154889.16	MPPE1	protein_coding	11908317	-1	2363	2363	-910606	0	0	19	10909870	12908489	1998619	218768
IBD_DeLange_28067908_1	IBD (DeLange, EUR)	IMD	Tfh_UT	Tfh_UT	CD4	Sorted cell	ENSG00000260302	LINC01882	4458	9.21625590920507e-24	4.11489770159441e-11	2.23972904727184e-13	0.999999999957467	1.15954319741318e-12	18:12750219	rs888262	chr18.1		18	12750219	18:12750219	4.10233e-23	18:12818923	8.71855216574132e-17	6109	7558	0.998248548144159	0.999999574220987	11776305	13775570	ENSG00000260302.1	AP005482.1	lncRNA	12776140	-1	25921	25921	-42783	0	0	0	11776305	13775570	1999265	218770
IBD_DeLange_28067908_1	IBD (DeLange, EUR)	IMD	Tfh_UT	Tfh_UT	CD4	Sorted cell	ENSG00000101639	CEP192	4511	2.32862031297806e-21	4.11489770136001e-11	5.65899927955763e-11	0.999999999899899	2.36588531504708e-12	18:12818923	rs80262450	chr18.1		18	12818923	18:13113198	7.9245e-29	18:12818923	8.71855216574132e-17	6156	7598	0.982845094781065	0.999999574221009	11991702	13991027	ENSG00000101639.18	CEP192	protein_coding	12991362	1	-172439	121836	-172439	5	0	5	11991702	13991304	1999602	218767
IBD_DeLange_28067908_1	IBD (DeLange, EUR)	IMD	Tfh_UT	Tfh_UT	CD4	Sorted cell	ENSG00000175354	PTPN2	4627	1.5977179081666e-12	3.94784957784264e-11	0.0388276458848355	0.959400520288679	0.0017718337854087	18:12818923	rs80262450	chr18.1		18	12818923	18:12919373	1.27395e-10	18:12818923	8.71855216574132e-17	6298	7676	0.971509845591033	0.999999574220959	11929731	13929513	ENSG00000175354.18	PTPN2	protein_coding	12884237	-1	65314	-35136	65314	0	2	0	11929731	13929555	1999824	218769
IBD_DeLange_28067908_1	IBD (DeLange, EUR)	IMD	Tfh_UT	Tfh_UT	CD4	Sorted cell	ENSG00000124193	SRSF6	4005	5.13945574162158e-23	2.09760040992897e-11	2.45015958100141e-12	0.999999999976332	2.3930075698384e-13	20:43465834	rs2064279	chr20.1		20	43465834	20:43465834	2.41983e-26	20:44436388	1.10003279293315e-17	5479	7331	0.999999952628273	0.999999999990519	42458810	44457755	ENSG00000124193.14	SRSF6	protein_coding	43457896	1	7938	7938	978492	0	0	16	42458810	44457755	1998945	218783
IBD_DeLange_28067908_1	IBD (DeLange, EUR)	IMD	Tfh_UT	Tfh_UT	CD4	Sorted cell	ENSG00000025772	TOMM34	4268	3.39582063089758e-17	2.09759684563538e-11	1.61890730701298e-06	0.999998300594088	8.0477627666827e-08	20:44436388	rs6017342	chr20.1		20	44436388	20:44960400	2.85268e-24	20:44436388	1.10003279293315e-17	5636	6905	0.999999743073701	0.99999999997622	43961648	45960177	ENSG00000025772.7	TOMM34	protein_coding	44960397	-1	524009	-3	524009	11	0	11	43961648	45960177	1998529	218771
IBD_DeLange_28067908_1	IBD (DeLange, EUR)	IMD	Tfh_UT	Tfh_UT	CD4	Sorted cell	ENSG00000101057	MYBL2	3776	1.56387486754072e-12	1.93361038846088e-11	0.0745554234306997	0.921812917143603	0.00363165940479652	20:44436388	rs6017342	chr20.1		20	44436388	20:43576421	1.70761e-09	20:44436388	1.10003279293315e-17	5216	6885	0.94705964806111	0.99999999997578	42667235	44665619	ENSG00000101057.15	MYBL2	protein_coding	43667114	1	769274	-90693	769274	9	3	9	42667235	44666739	1999504	218774
IBD_DeLange_28067908_1	IBD (DeLange, EUR)	IMD	Tfh_UT	Tfh_UT	CD4	Sorted cell	ENSG00000101109	STK4	4268	4.96226849805431e-18	2.09759988954473e-11	2.3656881808675e-07	0.999999751870762	1.15394422345884e-08	20:44436388	rs6017342	chr20.1		20	44436388	20:45002795	2.08766e-24	20:44436388	1.10003279293315e-17	5638	6905	0.999958007919246	0.999999999976227	43966715	45966087	ENSG00000101109.11	STK4	protein_coding	44966512	1	-530124	36283	-530124	13	0	13	43966715	45966087	1999372	218775
IBD_DeLange_28067908_1	IBD (DeLange, EUR)	IMD	Tfh_UT	Tfh_UT	CD4	Sorted cell	ENSG00000168734	PKIG	3901	1.53649042293759e-12	1.93736449850616e-11	0.07324991049927	0.923603603983127	0.00314648549669299	20:44436388	rs6017342	chr20.1		20	44436388	20:44656303	8.97486e-08	20:44436388	1.10003279293315e-17	5217	6500	0.907311976588304	0.999999999976173	43532088	45531250	ENSG00000168734.13	PKIG	protein_coding	44582579	1	-146191	73724	-146191	3	1	3	43532088	45531250	1999162	218788
IBD_DeLange_28067908_1	IBD (DeLange, EUR)	IMD	Tfh_UT	Tfh_UT	CD4	Sorted cell	ENSG00000244274	DBNDD2	3996	1.46436774224206e-12	1.94405740513855e-11	0.0698115682827613	0.926793852301967	0.00339457939436588	20:44436388	rs6017342	chr20.1		20	44436388	20:45370996	1.93149e-07	20:44436388	1.10003279293315e-17	5374	6577	0.929133764688561	0.999999999930156	44406498	46405494	ENSG00000244274.7	DBNDD2	protein_coding	45408289	1	-971901	-37293	-971901	25	1	25	44406498	46405494	1998996	218798
IBD_DeLange_28067908_1	IBD (DeLange, EUR)	IMD	Tfh_UT	Tfh_UT	CD4	Sorted cell	ENSG00000196839	ADA	4134	3.03196127485154e-42	2.09760040991716e-11	1.44544273563101e-31	0.999999999973554	5.46486565768335e-12	20:44644559	rs6017375	chr20.1		20	44644559	20:44646360	5.00319e-50	20:44436388	1.10003279293315e-17	5463	6760	0.904490570789655	0.999999999976121	43653194	45652101	ENSG00000196839.12	ADA	protein_coding	44651699	-1	7140	5339	215311	0	0	4	43652744	45652101	1999357	218792
IBD_DeLange_28067908_1	IBD (DeLange, EUR)	IMD	Tfh_UT	Tfh_UT	CD4	Sorted cell	ENSG00000101166	PRELID3B	3258	1.53429020768296e-10	0.000141489651171085	1.08422806337845e-06	0.99985680360962	6.22357717471946e-07	20:59047403	rs4812051	chr20.2		20	59047403	20:59034535	8.47127e-20	20:59268848	6.81302123706665e-10	4483	6839	0.982187177935803	0.999771933674814	58043688	60042614	ENSG00000101166.15	PRELID3B	protein_coding	59042786	-1	-4617	8251	-226062	0	0	1	58043688	60042614	1998926	218778
IBD_DeLange_28067908_1	IBD (DeLange, EUR)	IMD	Tfh_UT	Tfh_UT	CD4	Sorted cell	ENSG00000101158	NELFCD	3251	1.09184953110284e-05	0.000130059491611361	0.0771570867077964	0.919076485968781	0.00362544933649944	20:59268848	rs4812068	chr20.2		20	59268848	20:58988006	9.8413e-15	20:59268848	6.81302123706665e-10	4473	6827	0.959786291003771	0.99977186202341	57981538	59980002	ENSG00000101158.13	NELFCD	protein_coding	58981256	1	287592	6750	287592	5	0	5	57981538	59980703	1999165	218776
IBD_DeLange_28067908_1	IBD (DeLange, EUR)	IMD	Tfh_UT	Tfh_UT	CD4	Sorted cell	ENSG00000124164	VAPB	3773	3.68673547849075e-08	0.000141450830228648	0.000260529370638097	0.999586086757476	1.18961743025199e-05	20:59268848	rs4812068	chr20.2		20	59268848	20:58456692	4.02172e-11	20:59268848	6.81302123706665e-10	5130	7445	0.968022048572942	0.999766649108366	57393057	59388647	ENSG00000124164.15	VAPB	protein_coding	58389229	1	879619	67463	879619	20	0	20	57389157	59388647	1999490	218782
IBD_DeLange_28067908_1	IBD (DeLange, EUR)	IMD	Tfh_UT	Tfh_UT	CD4	Sorted cell	ENSG00000228340	MIR646HG	3866	9.92886027876324e-06	0.000131227445613719	0.0701634131183464	0.927328839913087	0.00236659066267419	20:59268848	rs4812068	chr20.2		20	59268848	20:60138916	3.56841e-08	20:59268848	6.81302123706665e-10	5198	7904	0.983547861397193	0.999760775815228	59089185	61087207	ENSG00000228340.5	MIR646HG	lncRNA	60138466	1	-869618	450	-869618	8	0	8	59087925	61087207	1999282	218795
IBD_DeLange_28067908_1	IBD (DeLange, EUR)	IMD	Tfh_UT	Tfh_UT	CD4	Sorted cell	ENSG00000215440	NPEPL1	3795	4.73276980722892e-05	9.19175741416901e-05	0.334449254548665	0.649519438601735	0.0158920615773868	20:59279977	rs154873	chr20.2		20	59279977	20:58686794	1.53451e-07	20:59268848	6.81302123706665e-10	5100	7294	0.924897985269287	0.999772614051923	57689181	59688745	ENSG00000215440.11	NPEPL1	protein_coding	58692800	1	587177	-6006	576048	14	0	14	57689181	59688750	1999569	218794
IBD_DeLange_28067908_1	IBD (DeLange, EUR)	IMD	Tfh_UT	Tfh_UT	CD4	Sorted cell	ENSG00000092758	COL9A3	4361	5.62273161996066e-27	6.32810772962022e-20	8.88532772296022e-08	0.999999908299853	2.84686812877527e-09	20:63697746	rs6062496	chr20.3		20	63697746	20:62820645	5.45363e-20	20:63697746	2.40161912335301e-26	5904	8985	0.967444867694365	0.999999992402568	61816643	63816063	ENSG00000092758.15	COL9A3	protein_coding	62817050	1	880696	3595	880696	30	0	30	61816643	63816063	1999420	218773
IBD_DeLange_28067908_1	IBD (DeLange, EUR)	IMD	Tfh_UT	Tfh_UT	CD4	Sorted cell	ENSG00000101161	PRPF6	2302	4.46726447068155e-20	1.38690286659808e-20	0.705939951077018	0.219015386150648	0.0750446627723343	20:63697746	rs6062496	chr20.3		20	63697746	20:63970709	8.08091e-10	20:63697746	2.40161912335301e-26	3102	5451	0.921160870446659	0.999999992402568	62981452	64328876	ENSG00000101161.7	PRPF6	protein_coding	63981132	1	-283386	-10423	-283386	19	1	19	62981452	64328876	1347424	218777
IBD_DeLange_28067908_1	IBD (DeLange, EUR)	IMD	Tfh_UT	Tfh_UT	CD4	Sorted cell	ENSG00000101190	TCFL5	4319	3.36019677849134e-35	6.32810830987267e-20	5.3099545929848e-16	1	3.70325481596183e-17	20:63697746	rs6062496	chr20.3		20	63697746	20:62863566	5.01543e-27	20:63697746	2.40161912335301e-26	5834	8937	0.999999999999982	0.999999992402568	61862181	63861569	ENSG00000101190.12	TCFL5	protein_coding	62861822	-1	-835924	-1744	-835924	29	0	29	61862181	63861569	1999388	218779
IBD_DeLange_28067908_1	IBD (DeLange, EUR)	IMD	Tfh_UT	Tfh_UT	CD4	Sorted cell	ENSG00000101191	DIDO1	4391	3.86952903846158e-26	6.32810410593822e-20	6.11482744760333e-07	0.999999335566912	5.29503445217271e-08	20:63697746	rs6062496	chr20.3		20	63697746	20:62922450	2.11332e-18	20:63697746	2.40161912335301e-26	5932	8839	0.941933863795682	0.999999992402568	61938146	63937933	ENSG00000101191.16	DIDO1	protein_coding	62926505	-1	-771241	4055	-771241	28	0	28	61938146	63937933	1999787	218780
IBD_DeLange_28067908_1	IBD (DeLange, EUR)	IMD	Tfh_UT	Tfh_UT	CD4	Sorted cell	ENSG00000130589	HELZ2	3342	1.17941847390193e-22	6.31568461992224e-20	0.00186377731882669	0.998036545698105	9.96769830672354e-05	20:63697746	rs6062496	chr20.3		20	63697746	20:63569385	1.06962e-21	20:63697746	2.40161912335301e-26	4515	7318	0.913864550774521	0.999999992402568	62574518	64328876	ENSG00000130589.16	HELZ2	protein_coding	63574239	-1	-123507	4854	-123507	6	0	6	62574266	64328876	1754610	218786
IBD_DeLange_28067908_1	IBD (DeLange, EUR)	IMD	Tfh_UT	Tfh_UT	CD4	Sorted cell	ENSG00000130590	SAMD10	2303	1.82159772358665e-20	4.42851167275468e-20	0.287858177260452	0.699791335018385	0.012350487721161	20:63697746	rs6062496	chr20.3		20	63697746	20:63971515	4.44679e-16	20:63697746	2.40161912335301e-26	3106	5455	0.961121313273876	0.999999992402568	62980435	64328876	ENSG00000130590.13	SAMD10	protein_coding	63979642	-1	281896	8127	281896	18	0	18	62980048	64328876	1348828	218787
IBD_DeLange_28067908_1	IBD (DeLange, EUR)	IMD	Tfh_UT	Tfh_UT	CD4	Sorted cell	ENSG00000171700	RGS19	2043	1.43574634172329e-21	6.17802972573729e-20	0.022688397091487	0.976281755818085	0.00102984709042654	20:63697746	rs6062496	chr20.3		20	63697746	20:64074752	1.08206e-15	20:63697746	2.40161912335301e-26	2773	4979	0.998283307614955	0.999999992402568	63080297	64328876	ENSG00000171700.13	RGS19	protein_coding	64079518	-1	381772	4766	381772	24	0	24	63080297	64328876	1248579	218789
IBD_DeLange_28067908_1	IBD (DeLange, EUR)	IMD	Tfh_UT	Tfh_UT	CD4	Sorted cell	ENSG00000196421	C20orf204	2164	1.60900542249868e-22	6.31145831698775e-20	0.00254263255890932	0.997368705750428	8.86616906648898e-05	20:63697746	rs6062496	chr20.3		20	63697746	20:63971515	2.42669e-22	20:63697746	2.40161912335301e-26	2924	5203	0.996485896014509	0.999999992402568	63034465	64328876	ENSG00000196421.8	C20orf204	protein_coding	64036182	1	-338436	-64667	-338436	20	2	20	63034465	64328876	1294411	218791
IBD_DeLange_28067908_1	IBD (DeLange, EUR)	IMD	Tfh_UT	Tfh_UT	CD4	Sorted cell	ENSG00000197457	STMN3	3132	1.82971760836737e-25	6.32748625107303e-20	2.89141322931023e-06	0.99990150788953	9.56006972406572e-05	20:63697746	rs6062496	chr20.3		20	63697746	20:63638589	6.17772e-33	20:63697746	2.40161912335301e-26	4212	6961	0.999995462441416	0.999999992402568	62658119	64328876	ENSG00000197457.9	STMN3	protein_coding	63653424	-1	-44322	14835	-44322	3	0	3	62658093	64328876	1670783	218793
IBD_DeLange_28067908_1	IBD (DeLange, EUR)	IMD	Tfh_UT	Tfh_UT	CD4	Sorted cell	ENSG00000231133	HAR1B	4386	5.25039518120064e-24	6.32756671890914e-20	8.29694266295882e-05	0.999914409787867	2.62078550635576e-06	20:63697746	rs6062496	chr20.3		20	63697746	20:63102366	7.61958e-13	20:63697746	2.40161912335301e-26	5953	8627	0.988335702101939	0.999999992402568	62102635	64093345	ENSG00000231133.6	HAR1B	lncRNA	63102371	-1	-595375	5	-595375	23	0	23	62102635	64093345	1990710	218797
IBD_DeLange_28067908_1	IBD (DeLange, EUR)	IMD	Tfh_UT	Tfh_UT	CD4	Sorted cell	ENSG00000268858	AL118506.1	2521	9.96191588745848e-34	6.32810830987254e-20	1.57423283541413e-14	0.999999999999986	5.09051688545772e-16	20:63697746	rs6062496	chr20.3		20	63697746	20:63861215	6.16685e-25	20:63697746	2.40161912335301e-26	3399	5892	0.984764469383796	0.999999992402568	62865095	64328876	ENSG00000268858.2	AL118506.1	lncRNA	63865874	-1	168128	4659	168128	11	2	11	62865095	64328876	1463781	218799
IBD_DeLange_28067908_1	IBD (DeLange, EUR)	IMD	Tfh_UT	Tfh_UT	CD4	Sorted cell	ENSG00000155307	SAMSN1	4247	2.84789078123199e-28	2.08786361583447e-25	0.00136206463418735	0.998565252885472	7.26824803376778e-05	21:15450844	rs1297271	chr21.1		21	15450844	21:14590042	8.93262e-13	21:15450844	2.73844728500319e-31	6161	7261	0.999030285882693	1	13583553	15583352	ENSG00000155307.17	SAMSN1	protein_coding	14546315	-1	-904529	-43727	-904529	8	1	8	13583553	15583352	1999799	218800
IBD_DeLange_28067908_1	IBD (DeLange, EUR)	IMD	Tfh_UT	Tfh_UT	CD4	Sorted cell	ENSG00000180530	NRIP1	4398	2.32215115351968e-29	2.09059256719774e-25	0.000111061842058361	0.999870540771115	1.83973868327173e-05	21:15450844	rs1297271	chr21.1		21	15450844	21:15067346	7.49526e-13	21:15450844	2.73844728500319e-31	6001	7472	0.950500103733723	1	14066323	16063566	ENSG00000180530.10	NRIP1	protein_coding	15065000	-1	-385844	-2346	-385844	2	1	2	14066323	16063566	1997243	218802
IBD_DeLange_28067908_1	IBD (DeLange, EUR)	IMD	Tfh_UT	Tfh_UT	CD4	Sorted cell	ENSG00000157578	LCA5L	5353	8.43658377544523e-25	9.09406808012243e-24	0.0845408577188531	0.911285056969095	0.00417408531204837	21:39093586	rs4817986	chr21.3		21	39093586	21:39398686	2.95388e-08	21:39093586	1.72678834234662e-29	6734	8258	0.927630787236661	1	38446778	40445566	ENSG00000157578.13	LCA5L	protein_coding	39445778	-1	352192	47092	352192	9	0	9	38446323	40445566	1999243	218801
IBD_DeLange_28067908_1	IBD (DeLange, EUR)	IMD	Tfh_UT	Tfh_UT	CD4	Sorted cell	ENSG00000182093	GET1	5348	1.49569154050936e-27	9.97773903165809e-24	0.000149879440639847	0.999843808385705	6.31217365177546e-06	21:39093586	rs4817986	chr21.3		21	39093586	21:39400119	2.4196e-13	21:39093586	1.72678834234662e-29	6746	8236	0.92832314713303	1	38380751	40378508	ENSG00000182093.14	WRB	protein_coding	39380326	1	-286740	19793	-286740	7	1	7	38380751	40378508	1997757	218803
IBD_DeLange_28067908_1	IBD (DeLange, EUR)	IMD	Tfh_UT	Tfh_UT	CD4	Sorted cell	ENSG00000183527	PSMG1	5385	5.05633182244255e-30	9.97929233475456e-24	5.06682136464491e-07	0.999999473518411	1.97994504725384e-08	21:39093586	rs4817986	chr21.3		21	39093586	21:39153361	3.30218e-15	21:39093586	1.72678834234662e-29	6745	8188	0.948926572507021	1	38184985	40183803	ENSG00000183527.11	PSMG1	protein_coding	39183451	-1	89865	30090	89865	0	0	0	38184985	40183803	1998818	218804
IBD_DeLange_28067908_1	IBD (DeLange, EUR)	IMD	Tfh_UT	Tfh_UT	CD4	Sorted cell	ENSG00000099937	SERPIND1	3362	8.63399507519447e-37	1.03618832870152e-10	8.33245736816566e-27	0.999999999895977	4.07331186807555e-13	22:20812050	rs178048	chr22.1		22	20812050	22:20770910	9.24146e-41	22:21561877	6.41062364812692e-16	4743	5611	0.94249681936336	0.997923255303399	19774281	21773201	ENSG00000099937.10	SERPIND1	protein_coding	20774113	1	37937	-3203	787764	0	0	23	19774281	21773201	1998920	218805
IBD_DeLange_28067908_1	IBD (DeLange, EUR)	IMD	Tfh_UT	Tfh_UT	CD4	Sorted cell	ENSG00000230513	THAP7-AS1	3147	1.04738281224831e-43	1.03618832870188e-10	1.01080352202978e-33	0.999999999894698	1.68860287354683e-12	22:21001740	rs2075269	chr22.1		22	21001740	22:21001740	2.65934e-50	22:21561877	6.41062364812692e-16	4469	5306	0.999999999312693	0.997923255303363	20002089	22001243	ENSG00000230513.1	THAP7-AS1	lncRNA	21001886	1	-146	-146	559991	0	0	14	20002082	22001459	1999377	218819
IBD_DeLange_28067908_1	IBD (DeLange, EUR)	IMD	Tfh_UT	Tfh_UT	CD4	Sorted cell	ENSG00000100030	MAPK1	2834	1.18575134864126e-11	9.13789926690357e-11	0.114433961053204	0.881868902993474	0.00369713585008464	22:21561877	rs5754100	chr22.1		22	21561877	22:21768900	5.56605e-08	22:21561877	6.41062364812692e-16	4925	5292	0.937561662124187	0.997923255288984	20868170	22809604	ENSG00000100030.14	MAPK1	protein_coding	21867645	-1	305768	98745	305768	13	1	13	20868170	22866659	1998489	218807
IBD_DeLange_28067908_1	IBD (DeLange, EUR)	IMD	Tfh_UT	Tfh_UT	CD4	Sorted cell	ENSG00000184436	THAP7	3145	2.85678547980045e-12	1.00307088499154e-10	0.0275701375934097	0.968030366381243	0.00439949592218306	22:21561877	rs5754100	chr22.1		22	21561877	22:21001740	8.99212e-14	22:21561877	6.41062364812692e-16	4466	5303	0.983617371015076	0.997923255303371	20002367	22001243	ENSG00000184436.11	THAP7	protein_coding	21002118	-1	-559759	378	-559759	13	1	13	20002367	22001459	1999092	218815
IBD_DeLange_28067908_1	IBD (DeLange, EUR)	IMD	Tfh_UT	Tfh_UT	CD4	Sorted cell	ENSG00000228050	TOP3BP1	2725	1.74400124761752e-57	1.03618832814024e-10	1.6830929282576e-47	0.999999999895863	5.31507105382644e-13	22:21984802	rs11705283	chr22.1		22	21984802	22:21984802	8.21134e-67	22:21561877	6.41062364812692e-16	4931	5357	0.999999998348235	0.997923255282915	21410913	23223894	ENSG00000228050.1	TOP3BP1	processed_pseudogene	22224566	-1	239764	239764	662689	14	14	32	21232191	23224552	1992361	218818
IBD_DeLange_28067908_1	IBD (DeLange, EUR)	IMD	Tfh_UT	Tfh_UT	CD4	Sorted cell	ENSG00000272779	BMS1P20	2835	3.29394068746748e-52	1.03618832814012e-10	3.17890155454385e-42	0.999999999895977	4.06474453573377e-13	22:22293916	rs12159559	chr22.1		22	22293916	22:22282505	3.21085e-62	22:21561877	6.41062364812692e-16	5092	5651	0.90924926438964	0.997923255281494	21410913	23302776	ENSG00000272779.1	AC245060.4	transcribed_unprocessed_pseudogene	22303224	1	-9308	-20719	-741347	1	3	38	21356152	23302776	1946624	218828
IBD_DeLange_28067908_1	IBD (DeLange, EUR)	IMD	Tfh_UT	Tfh_UT	CD4	Sorted cell	ENSG00000184117	NIPSNAP1	3201	4.02643527727577e-08	2.44837812196809e-05	0.00164151245546223	0.998163769083975	0.000170194414990106	22:29524309	rs8140060	chr22.2		22	29524309	22:29533734	4.96432e-11	22:30174454	5.44630574641554e-10	4413	6001	0.964062427925411	0.999541221142267	28586046	30579874	ENSG00000184117.11	NIPSNAP1	protein_coding	29581113	-1	56804	47379	-593341	2	2	11	28581800	30581290	1999490	218814
IBD_DeLange_28067908_1	IBD (DeLange, EUR)	IMD	Tfh_UT	Tfh_UT	CD4	Sorted cell	ENSG00000100325	ASCC2	3301	3.83285053345911e-15	2.45282117029301e-05	1.56259028333162e-10	0.999974950757616	5.20874417586247e-07	22:29825212	rs1894473	chr22.2		22	29825212	22:29825212	2.2547e-23	22:30174454	5.44630574641554e-10	4558	6364	0.9999910439431	0.999541118143784	28838511	30838022	ENSG00000100325.14	ASCC2	protein_coding	29838274	-1	13062	13062	-336180	0	0	4	28838511	30838022	1999511	218811
IBD_DeLange_28067908_1	IBD (DeLange, EUR)	IMD	Tfh_UT	Tfh_UT	CD4	Sorted cell	ENSG00000100003	SEC14L2	3150	1.12507255897785e-06	2.33463018061286e-05	0.0458673451045337	0.951785417527738	0.00232276599336341	22:30174454	rs1978083	chr22.2		22	30174454	22:30396516	1.07137e-08	22:30174454	5.44630574641554e-10	4420	6316	0.99285625956265	0.999541301725332	29397652	31396306	ENSG00000100003.17	SEC14L2	protein_coding	30397018	1	-222564	-502	-222564	11	0	11	29397536	31396607	1999071	218806
IBD_DeLange_28067908_1	IBD (DeLange, EUR)	IMD	Tfh_UT	Tfh_UT	CD4	Sorted cell	ENSG00000133422	MORC2	2950	1.21333976179789e-06	3.77989212386956e-05	0.0310516211392558	0.967341559359802	0.00156780723994199	22:30174454	rs1978083	chr22.2		22	30174454	22:30954779	1.06073e-08	22:30174454	5.44630574641554e-10	4152	6459	0.983258738518375	0.999971200682598	29969086	31967978	ENSG00000133422.12	MORC2	protein_coding	30968774	-1	794320	13995	794320	31	0	31	29968305	31967978	1999673	218813
IBD_DeLange_28067908_1	IBD (DeLange, EUR)	IMD	Tfh_UT	Tfh_UT	CD4	Sorted cell	ENSG00000185339	TCN2	2928	1.63555095303372e-06	2.28283741791167e-05	0.0666739053848777	0.930602637970769	0.00269899271922055	22:30174454	rs1978083	chr22.2		22	30174454	22:30627339	3.66664e-07	22:30174454	5.44630574641554e-10	4146	6028	0.948411050540205	0.999678648240876	29699377	31606308	ENSG00000185339.8	TCN2	protein_coding	30607174	1	-432720	20165	-432720	24	0	24	29699377	31606308	1906931	218816
IBD_DeLange_28067908_1	IBD (DeLange, EUR)	IMD	Tfh_UT	Tfh_UT	CD4	Sorted cell	ENSG00000237977	EIF4HP2	2935	1.01421604999886e-05	1.95077094907318e-05	0.337648689654857	0.649416934796341	0.0129047256788111	22:30174454	rs1978083	chr22.2		22	30174454	22:30888946	6.42176e-07	22:30174454	5.44630574641554e-10	4144	6421	0.936934849974271	0.999977744927942	29902585	31901336	ENSG00000237977.1	EIF4HP2	processed_pseudogene	30902219	1	-727765	-13273	-727765	29	0	29	29902585	31901336	1998751	218820
IBD_DeLange_28067908_1	IBD (DeLange, EUR)	IMD	Tfh_UT	Tfh_UT	CD4	Sorted cell	ENSG00000239282	CASTOR1	3133	1.80938382306983e-07	2.43373454798449e-05	0.00737655604251895	0.992192167149903	0.000406758523715598	22:30174454	rs1978083	chr22.2		22	30174454	22:30332851	8.78991e-11	22:30174454	5.44630574641554e-10	4394	6268	0.99299888596855	0.999541492815112	29289763	31289472	ENSG00000239282.7	CASTOR1	protein_coding	30289505	-1	115051	-43346	115051	5	2	5	29289722	31289472	1999750	218821
IBD_DeLange_28067908_1	IBD (DeLange, EUR)	IMD	Tfh_UT	Tfh_UT	CD4	Sorted cell	ENSG00000272689	AC004832.4	3148	6.9402405302774e-06	1.72796444998018e-05	0.282942221227431	0.704437567696476	0.012595991191063	22:30174454	rs1978083	chr22.2		22	30174454	22:30381540	4.08769e-07	22:30174454	5.44630574641554e-10	4420	6306	0.953413359719517	0.999541353698572	29422719	31421147	ENSG00000272689.1	AC004832.4	lncRNA	30421536	-1	247082	39996	247082	14	4	14	29422719	31421380	1998661	218827
IBD_DeLange_28067908_1	IBD (DeLange, EUR)	IMD	Tfh_UT	Tfh_UT	CD4	Sorted cell	ENSG00000100211	CBY1	2931	2.06206988368381e-19	3.68009147256982e-18	0.0529247028752814	0.944520336479525	0.00255496064519074	22:39263768	rs2413583	chr22.3		22	39263768	22:38725247	9.57539e-08	22:39263768	4.12281368464383e-24	4323	5912	0.923139406119877	0.999474416182493	37657251	39655161	ENSG00000100211.10	CBY1	protein_coding	38656638	1	607130	68609	607130	33	7	33	37656832	39656530	1999698	218808
IBD_DeLange_28067908_1	IBD (DeLange, EUR)	IMD	Tfh_UT	Tfh_UT	CD4	Sorted cell	ENSG00000100242	SUN2	2851	6.39431281585085e-19	3.22522947769366e-18	0.164115245825685	0.827765171941725	0.00811958223259208	22:39263768	rs2413583	chr22.3		22	39263768	22:38751710	8.7315e-12	22:39263768	4.12281368464383e-24	4241	5758	0.950832639033631	0.999474416182493	37796445	39793912	ENSG00000100242.15	SUN2	protein_coding	38755998	-1	-507770	4288	-507770	19	0	19	37795333	39793912	1998579	218809
IBD_DeLange_28067908_1	IBD (DeLange, EUR)	IMD	Tfh_UT	Tfh_UT	CD4	Sorted cell	ENSG00000100307	CBX7	2757	6.18039260769576e-19	3.24751340078276e-18	0.158624809470831	0.833484981024034	0.00789020950513218	22:39263768	rs2413583	chr22.3		22	39263768	22:39165474	5.96261e-11	22:39263768	4.12281368464383e-24	4086	5824	0.917812720234341	0.999474416182493	38152838	40152488	ENSG00000100307.12	CBX7	protein_coding	39152680	-1	-111088	-12794	-111088	3	1	3	38152838	40152488	1999650	218810
IBD_DeLange_28067908_1	IBD (DeLange, EUR)	IMD	Tfh_UT	Tfh_UT	CD4	Sorted cell	ENSG00000221890	NPTXR	2863	7.56516500466791e-27	3.89623326626108e-18	1.94166120771453e-09	0.999999997969212	8.9128168710835e-11	22:39263768	rs2413583	chr22.3		22	39263768	22:38820662	4.27273e-20	22:39263768	4.12281368464383e-24	4248	5733	0.99999924514219	0.999474416182493	37845425	39841193	ENSG00000221890.3	NPTXR	protein_coding	38844028	-1	-419740	23366	-419740	17	0	17	37844163	39843606	1999443	218817
IBD_DeLange_28067908_1	IBD (DeLange, EUR)	IMD	Tfh_UT	Tfh_UT	CD4	Sorted cell	ENSG00000239713	APOBEC3G	2853	7.24571585710168e-27	3.89623326651304e-18	1.85967198245849e-09	0.999999998033843	1.06488590048884e-10	22:39263768	rs2413583	chr22.3		22	39263768	22:39090588	3.95171e-37	22:39263768	4.12281368464383e-24	4231	5814	0.999999999661758	0.999474416182493	38077391	40076395	ENSG00000239713.8	APOBEC3G	protein_coding	39077275	1	186493	13313	186493	7	0	7	38077027	40076395	1999368	218822
IBD_DeLange_28067908_1	IBD (DeLange, EUR)	IMD	Tfh_UT	Tfh_UT	CD4	Sorted cell	ENSG00000243811	APOBEC3D	2879	6.47007635582083e-20	3.82851343057624e-18	0.0166059778779402	0.982617597794748	0.000776424327311394	22:39263768	rs2413583	chr22.3		22	39263768	22:39037618	2.54726e-09	22:39263768	4.12281368464383e-24	4251	5771	0.974144829344267	0.999474416182493	38021503	40019705	ENSG00000243811.8	APOBEC3D	protein_coding	39021127	1	242641	16491	242641	10	0	10	38021503	40019705	1998202	218824
IBD_DeLange_28067908_1	IBD (DeLange, EUR)	IMD	Tfh_UT	Tfh_UT	CD4	Sorted cell	ENSG00000244627	TPTEP2	3185	2.81050294954462e-29	3.8962332741433e-18	7.21338470202687e-12	0.999999999992426	3.57401541145461e-13	22:39263768	rs2413583	chr22.3		22	39263768	22:38373206	4.2649e-24	22:39263768	4.12281368464383e-24	4492	6142	0.929414569000017	0.999474416182493	37399132	39398236	ENSG00000244627.5	Z98749.2	transcribed_unprocessed_pseudogene	38384096	-1	-879672	10890	-879672	40	0	40	37399109	39398236	1999127	218825
IBD_DeLange_28067908_1	IBD (DeLange, EUR)	IMD	Tfh_UT	Tfh_UT	CD4	Sorted cell	ENSG00000272669	AL021707.6	2864	5.21487048498086e-27	3.8962332687057e-18	1.3384389788848e-09	0.999999998596692	6.48685997954293e-11	22:39263768	rs2413583	chr22.3		22	39263768	22:38734966	3.54906e-19	22:39263768	4.12281368464383e-24	4265	5807	0.940687891340992	0.999474416182493	37744345	39741695	ENSG00000272669.1	AL021707.6	lncRNA	38742625	1	521143	-7659	521143	21	2	21	37744086	39742278	1998192	218826
IBD_DeLange_28067908_1	IBD (DeLange, EUR)	IMD	Tfh_mem_Sch	Tfh_mem_Sch	CD4	Sorted cell	ENSG00000149527	PLCH2	4384	5.20331992250034e-12	0.000937372478306411	5.54568181581892e-09	0.999048576457389	1.40455134205008e-05	1:2420707	rs12731309	chr1.1		1	2420707	1:2420707	5.8157e-15	1:2534986	9.54800589759811e-10	5543	6878	0.999999999322944	0.998679519191903	1426175	3425966	ENSG00000149527	ENSG00000149527	protein_coding	2476289	1	-55582	-55582	58697	0	0	4	1426175	3425966	1999791	215274
IBD_DeLange_28067908_1	IBD (DeLange, EUR)	IMD	Tfh_mem_Sch	Tfh_mem_Sch	CD4	Sorted cell	ENSG00000157873	TNFRSF14	4486	8.61470658244477e-13	0.000558887263902668	9.1717774627299e-10	0.594217318270319	0.405223793547738	1:2559459	rs2257763	chr1.1		1	2559459	1:2559459	9.83807e-14	1:2534986	9.54800589759811e-10	5627	6931	0.998383225359069	0.999032624918615	1555871	3554324	ENSG00000157873	ENSG00000157873	protein_coding	2556371	1	3088	3088	-21385	0	0	1	1555871	3554324	1998453	215275
IBD_DeLange_28067908_1	IBD (DeLange, EUR)	IMD	Tfh_mem_Sch	Tfh_mem_Sch	CD4	Sorted cell	ENSG00000284747	AL034417.4	4174	1.6830311813676e-11	7.42170498230328e-11	0.0907371057327363	0.399105385058941	0.510157509117277	1:8092042	rs6668846	chr1.2		1	8092042	1:8020747	6.90081e-08	1:8108201	1.51630338834331e-15	4785	6258	0.978023011464578	0.999999998724233	6991892	8989589	ENSG00000284747	ENSG00000284747	lncRNA	7991134	1	100908	29613	117067	3	1	3	6991892	8990764	1998872	215276
IBD_DeLange_28067908_1	IBD (DeLange, EUR)	IMD	Tfh_mem_Sch	Tfh_mem_Sch	CD4	Sorted cell	ENSG00000131686	CA6	3797	1.18689010417745e-10	6.1978573257822e-11	0.639879209674876	0.334088394661901	0.0260323954825546	1:8108201	rs10746475	chr1.2		1	8108201	1:8940161	8.69327e-09	1:8108201	1.51630338834331e-15	4575	5810	0.927658803918423	0.999999998641835	7946023	9944824	ENSG00000131686	ENSG00000131686	protein_coding	8945868	1	-837667	-5707	-837667	10	0	10	7946023	9944824	1998801	215279
IBD_DeLange_28067908_1	IBD (DeLange, EUR)	IMD	Tfh_mem_Sch	Tfh_mem_Sch	CD4	Sorted cell	ENSG00000142599	RERE	3973	3.3631206132855e-15	1.85480826890459e-10	1.81315612639832e-05	0.999981076339265	7.91913984399055e-07	1:8108201	rs10746475	chr1.2		1	8108201	1:8444361	2.37552e-11	1:8108201	1.51630338834331e-15	4778	5986	0.999926186541223	0.99999999861402	7849313	9848622	ENSG00000142599	ENSG00000142599	protein_coding	8817640	-1	709439	373279	709439	4	2	4	7849313	9848622	1999309	215278
IBD_DeLange_28067908_1	IBD (DeLange, EUR)	IMD	Tfh_mem_Sch	Tfh_mem_Sch	CD4	Sorted cell	ENSG00000232912	RERE-AS1	4411	2.45885744596153e-11	1.59667731909111e-10	0.132564156003075	0.860801910998055	0.0066339328146141	1:8108201	rs10746475	chr1.2		1	8108201	1:8330435	6.69879e-08	1:8108201	1.51630338834331e-15	5088	6511	0.984498061409418	0.999999998611888	7425246	9424619	ENSG00000232912	ENSG00000232912	lncRNA	8424645	1	-316444	-94210	-316444	1	0	1	7425246	9424619	1999373	215277
IBD_DeLange_28067908_1	IBD (DeLange, EUR)	IMD	Tfh_mem_Sch	Tfh_mem_Sch	CD4	Sorted cell	ENSG00000127463	EMC1	5703	2.01220919314707e-19	5.7675557165932e-15	3.48871384579912e-05	0.99996319847759	1.91438394625095e-06	1:19901230	rs4654925	chr1.3		1	19901230	1:19231219	4.37601e-11	1:19901230	3.33649252319053e-21	6492	8246	0.996124736598239	0.99992784708001	18251581	20251504	ENSG00000127463	ENSG00000127463	protein_coding	19251524	-1	-649706	20305	-649706	16	0	16	18251581	20251504	1999923	215280
IBD_DeLange_28067908_1	IBD (DeLange, EUR)	IMD	Tfh_mem_Sch	Tfh_mem_Sch	CD4	Sorted cell	ENSG00000127463	EMC1	5703	2.01220919314707e-19	5.7675557165932e-15	3.48871384579912e-05	0.99996319847759	1.91438394625095e-06	1:19901230	rs4654925	chr1.4		1	19901230	1:19231219	4.37601e-11	1:19901230	3.33649252319053e-21	6492	8246	0.996124736598239	0.99992784708001	18251581	20251504	ENSG00000127463	ENSG00000127463	protein_coding	19251524	-1	-649706	20305	-649706	16	0	16	18251581	20251504	1999923	215280
IBD_DeLange_28067908_1	IBD (DeLange, EUR)	IMD	Tfh_mem_Sch	Tfh_mem_Sch	CD4	Sorted cell	ENSG00000127463	EMC1	5703	2.01220919314707e-19	5.7675557165932e-15	3.48871384579912e-05	0.99996319847759	1.91438394625095e-06	1:19901230	rs4654925	chr1.5		1	19901230	1:19231219	4.37601e-11	1:19901230	3.33649252319053e-21	6492	8246	0.996124736598239	0.99992784708001	18251581	20251504	ENSG00000127463	ENSG00000127463	protein_coding	19251524	-1	-649706	20305	-649706	16	0	16	18251581	20251504	1999923	215280
IBD_DeLange_28067908_1	IBD (DeLange, EUR)	IMD	Tfh_mem_Sch	Tfh_mem_Sch	CD4	Sorted cell	ENSG00000125945	ZNF436	3680	5.2386868946635e-16	5.99212412767844e-10	8.74261282597349e-07	0.999999089525668	3.56138328887017e-08	1:22384384	rs34963268	chr1.6		1	22384384	1:23358461	1.27304e-13	1:22384384	2.34310009808009e-15	4666	5539	0.982951338974079	0.999999999325634	22370719	24369259	ENSG00000125945	ENSG00000125945	protein_coding	23369836	-1	985452	11375	985452	16	1	16	22370719	24369259	1998540	215283
IBD_DeLange_28067908_1	IBD (DeLange, EUR)	IMD	Tfh_mem_Sch	Tfh_mem_Sch	CD4	Sorted cell	ENSG00000142798	HSPG2	4795	1.39135751054192e-13	4.91343474077006e-10	0.000283090086273259	0.999703251045451	1.36583767915478e-05	1:22384384	rs34963268	chr1.6		1	22384384	1:21935732	5.2509e-11	1:22384384	2.34310009808009e-15	5789	7159	0.999965639112534	0.999999998546893	20937945	22936741	ENSG00000142798	ENSG00000142798	protein_coding	21937310	-1	-447074	1578	-447074	11	0	11	20937815	22936741	1998926	215281
IBD_DeLange_28067908_1	IBD (DeLange, EUR)	IMD	Tfh_mem_Sch	Tfh_mem_Sch	CD4	Sorted cell	ENSG00000218510	LINC00339	4907	2.56102629393279e-12	4.88794856446289e-10	0.00521074669166557	0.994517234701375	0.000272018115602076	1:22384384	rs34963268	chr1.6		1	22384384	1:22033645	2.01067e-10	1:22384384	2.34310009808009e-15	5879	7213	0.996669396013256	0.999999998553876	21025392	23022635	ENSG00000218510	ENSG00000218510	lncRNA	22024558	1	359826	9087	359826	6	1	6	21024560	23022635	1998075	215282
IBD_DeLange_28067908_1	IBD (DeLange, EUR)	IMD	Tfh_mem_Sch	Tfh_mem_Sch	CD4	Sorted cell	ENSG00000143442	POGZ	2841	3.53020610692528e-10	8.18085161368727e-08	0.00429587597880016	0.995520088091479	0.00018395376818368	1:151829204	rs4845604	chr1.11		1	151829204	1:151433899	1.11902e-09	1:151829204	6.25152327506495e-14	3529	4719	0.983953228600045	0.999999750366517	150460326	152459455	ENSG00000143442	ENSG00000143442	protein_coding	151459494	-1	-369710	25595	-369710	18	1	18	150460326	152459455	1999129	215284
IBD_DeLange_28067908_1	IBD (DeLange, EUR)	IMD	Tfh_mem_Sch	Tfh_mem_Sch	CD4	Sorted cell	ENSG00000143442	POGZ	2841	3.53020610692528e-10	8.18085161368727e-08	0.00429587597880016	0.995520088091479	0.00018395376818368	1:151829204	rs4845604	chr1.12		1	151829204	1:151433899	1.11902e-09	1:151829204	6.25152327506495e-14	3529	4719	0.983953228600045	0.999999750366517	150460326	152459455	ENSG00000143442	ENSG00000143442	protein_coding	151459494	-1	-369710	25595	-369710	18	1	18	150460326	152459455	1999129	215284
IBD_DeLange_28067908_1	IBD (DeLange, EUR)	IMD	Tfh_mem_Sch	Tfh_mem_Sch	CD4	Sorted cell	ENSG00000159445	THEM4	3178	9.10550503330538e-21	8.2315737762687e-08	1.10616809478544e-13	0.999999917398359	2.85795620183799e-10	1:151874041	rs13320	chr1.12		1	151874041	1:151873174	3.97235e-16	1:151829204	6.25152327506495e-14	3949	4944	0.999637039394105	0.999999908281413	150910164	152909326	ENSG00000159445	ENSG00000159445	protein_coding	151909511	-1	35470	36337	80307	1	1	6	150910164	152909326	1999162	215285
IBD_DeLange_28067908_1	IBD (DeLange, EUR)	IMD	Tfh_mem_Sch	Tfh_mem_Sch	CD4	Sorted cell	ENSG00000143622	RIT1	2410	1.80296593184513e-06	1.85215562392482e-05	0.0882578307306474	0.906647234904503	0.00507460984267764	1:155194689	rs12411216	chr1.13		1	155194689	1:155971894	3.24152e-08	1:155194689	4.47891921306384e-11	2727	4239	0.978681518742375	0.999974664200455	154911666	156909788	ENSG00000143622	ENSG00000143622	protein_coding	155911349	-1	716660	-60545	716660	29	2	29	154911666	156909788	1998122	215288
IBD_DeLange_28067908_1	IBD (DeLange, EUR)	IMD	Tfh_mem_Sch	Tfh_mem_Sch	CD4	Sorted cell	ENSG00000160691	SHC1	2472	1.45704247788542e-05	5.25044903828366e-06	0.713239938909732	0.25695627121233	0.0297839690041204	1:155194689	rs12411216	chr1.13		1	155194689	1:154971680	1.34428e-07	1:155194689	4.47891921306384e-11	2884	4122	0.954222711956255	0.999975773320954	153976064	155971894	ENSG00000160691	ENSG00000160691	protein_coding	154970747	-1	-223942	-933	-223942	19	0	19	153976064	155971894	1995830	215286
IBD_DeLange_28067908_1	IBD (DeLange, EUR)	IMD	Tfh_mem_Sch	Tfh_mem_Sch	CD4	Sorted cell	ENSG00000169231	THBS3	2579	2.7765125381072e-07	2.77180103237262e-06	0.0135914702721616	0.133979214494195	0.852426265781356	1:155194689	rs12411216	chr1.13		1	155194689	1:155208991	1.41318e-07	1:155194689	4.47891921306384e-11	2963	4292	0.955167317906083	0.999974406977521	154209478	156207494	ENSG00000169231	ENSG00000169231	protein_coding	155207897	-1	13208	-1094	13208	1	1	1	154209412	156207494	1998082	215287
IBD_DeLange_28067908_1	IBD (DeLange, EUR)	IMD	Tfh_mem_Sch	Tfh_mem_Sch	CD4	Sorted cell	ENSG00000160785	SLC25A44	2807	1.87341294576981e-13	3.23941796798107e-05	5.78298856303093e-09	0.999967310526193	2.89510949321211e-07	1:156219835	rs2853646	chr1.13		1	156219835	1:156219835	9.97091e-14	1:155194689	4.47891921306384e-11	3130	4648	0.999525845267125	0.999961359416266	155194689	157193173	ENSG00000160785	ENSG00000160785	protein_coding	156194104	1	25731	25731	-999415	2	2	43	155194689	157193173	1998484	215289
IBD_DeLange_28067908_1	IBD (DeLange, EUR)	IMD	Tfh_mem_Sch	Tfh_mem_Sch	CD4	Sorted cell	ENSG00000215845	TSTD1	4391	7.19677724826585e-31	2.87627028292972e-14	2.50212133782335e-17	0.999999999999972	1.28670885345064e-16	1:161042970	rs2073653	chr1.14		1	161042970	1:161044656	2.36976e-18	1:161502368	2.28475104344086e-20	5231	6687	0.946028112505289	0.999999999999524	160039331	162038938	ENSG00000215845	ENSG00000215845	protein_coding	161038964	-1	-4006	-5692	-463404	0	0	33	160039331	162038938	1999607	215292
IBD_DeLange_28067908_1	IBD (DeLange, EUR)	IMD	Tfh_mem_Sch	Tfh_mem_Sch	CD4	Sorted cell	ENSG00000066294	CD84	4418	4.77722110796922e-15	2.37705010489275e-14	0.16609082727041	0.826419907907262	0.00748926482230166	1:161502368	rs10800309	chr1.14		1	161502368	1:160581296	9.52549e-08	1:161502368	2.28475104344086e-20	5120	6803	0.96360351324977	0.999999999999851	159579537	161568453	ENSG00000066294	ENSG00000066294	protein_coding	160579496	-1	-922872	-1800	-922872	51	0	51	159579537	161579181	1999644	215291
IBD_DeLange_28067908_1	IBD (DeLange, EUR)	IMD	Tfh_mem_Sch	Tfh_mem_Sch	CD4	Sorted cell	ENSG00000118217	ATF6	4667	1.07646307405472e-23	2.87627028181148e-14	3.74256578195493e-10	0.999999999611134	1.45780208105439e-11	1:161502368	rs10800309	chr1.14		1	161502368	1:161879390	2.07982e-15	1:161502368	2.28475104344086e-20	5485	6917	0.934445558043669	0.999999999999522	160766482	162764820	ENSG00000118217	ENSG00000118217	protein_coding	161766320	1	-263952	113070	-263952	16	0	16	160766482	162764820	1998338	215294
IBD_DeLange_28067908_1	IBD (DeLange, EUR)	IMD	Tfh_mem_Sch	Tfh_mem_Sch	CD4	Sorted cell	ENSG00000158793	NIT1	4459	5.60814934304183e-15	2.2952212266217e-14	0.194979914659804	0.797971140229953	0.00704894511021129	1:161502368	rs10800309	chr1.14		1	161502368	1:161202443	5.98598e-09	1:161502368	2.28475104344086e-20	5308	6771	0.981459756246099	0.999999999999524	160120117	162117703	ENSG00000158793	ENSG00000158793	protein_coding	161118105	1	384263	84338	384263	25	8	25	160119842	162117703	1997861	215293
IBD_DeLange_28067908_1	IBD (DeLange, EUR)	IMD	Tfh_mem_Sch	Tfh_mem_Sch	CD4	Sorted cell	ENSG00000117592	PRDX6	3248	2.77255054269941e-13	0.000222253267136201	1.24718523195336e-09	0.99976892527586	8.82020954245714e-06	1:173502751	rs9425411	chr1.15		1	173502751	1:173502751	1.37748e-15	1:172875110	8.96862795987649e-10	3651	4986	0.999999999774032	0.998864783124079	172478022	174475414	ENSG00000117592	ENSG00000117592	protein_coding	173477335	1	25416	25416	-602225	1	1	3	172478022	174475414	1997392	215295
IBD_DeLange_28067908_1	IBD (DeLange, EUR)	IMD	Tfh_mem_Sch	Tfh_mem_Sch	CD4	Sorted cell	ENSG00000134369	NAV1	4856	5.16230415210063e-20	2.86050730277997e-16	0.000180434264373828	0.999812309026335	7.25670928776315e-06	1:200905101	rs35730213	chr1.17		1	200905101	1:201741790	3.76276e-11	1:200905101	6.9590663339578e-22	5495	7024	0.999877286820434	0.999867514590527	200539440	202537731	ENSG00000134369	ENSG00000134369	protein_coding	201539127	1	-634026	202663	-634026	13	0	13	200539440	202537731	1998291	215296
IBD_DeLange_28067908_1	IBD (DeLange, EUR)	IMD	Tfh_mem_Sch	Tfh_mem_Sch	CD4	Sorted cell	ENSG00000286619	PM20D1-AS1	3569	1.90272827973251e-53	3.68220721707063e-25	5.16735796647058e-29	1	6.06016929970684e-26	1:205820154	rs823080	chr1.18		1	205820154	1:205820154	7.7463e-23	1:206769068	3.18771542694679e-31	4199	5488	1	1	204813419	206813200	ENSG00000286619	ENSG00000286619	lncRNA	205813322	1	6832	6832	955746	0	0	22	204813419	206813200	1999781	215298
IBD_DeLange_28067908_1	IBD (DeLange, EUR)	IMD	Tfh_mem_Sch	Tfh_mem_Sch	CD4	Sorted cell	ENSG00000261000	RP11-534L20.5	3007	7.78527912697325e-78	3.68220721706974e-25	2.11429685186723e-53	1	6.32851054148183e-27	1:206504432	rs6693843	chr1.18		1	206504432	1:206504432	1.56777e-28	1:206769068	3.18771542694679e-31	3517	4798	0.999999999999996	1	205504079	207503423	ENSG00000261000	ENSG00000261000	lncRNA	206503948	1	484	484	265120	0	0	8	205504079	207503460	1999381	215301
IBD_DeLange_28067908_1	IBD (DeLange, EUR)	IMD	Tfh_mem_Sch	Tfh_mem_Sch	CD4	Sorted cell	ENSG00000117280	RAB29	3548	1.27029519957432e-27	3.75408683695031e-25	0.00337177802124002	0.996456818559858	0.000171403418900398	1:206769068	rs3024495	chr1.18		1	206769068	1:205775090	1.08523e-09	1:206769068	3.18771542694679e-31	4209	5471	0.945979297481006	1	204775529	206775294	ENSG00000117280	ENSG00000117280	protein_coding	205775482	-1	-993586	392	-993586	24	0	24	204775529	206775294	1999765	215297
IBD_DeLange_28067908_1	IBD (DeLange, EUR)	IMD	Tfh_mem_Sch	Tfh_mem_Sch	CD4	Sorted cell	ENSG00000133065	SLC41A1	3568	3.49195919056163e-27	3.64412058921522e-25	0.0094833315582377	0.989654853088055	0.000861815353708801	1:206769068	rs3024495	chr1.18		1	206769068	1:205798757	3.39518e-09	1:206769068	3.18771542694679e-31	4198	5487	0.965081690255514	1	204814077	206813581	ENSG00000133065	ENSG00000133065	protein_coding	205813198	-1	-955870	14441	-955870	23	0	23	204814077	206813581	1999504	215299
IBD_DeLange_28067908_1	IBD (DeLange, EUR)	IMD	Tfh_mem_Sch	Tfh_mem_Sch	CD4	Sorted cell	ENSG00000162877	PM20D1	3539	1.1283421500846e-32	3.68220709928717e-25	3.06430921338134e-08	0.999999968010358	1.34655431364859e-09	1:206769068	rs3024495	chr1.18		1	206769068	1:205790067	9.85272e-14	1:206769068	3.18771542694679e-31	4144	5482	0.96378950139322	1	204850633	206849976	ENSG00000162877	ENSG00000162877	protein_coding	205850132	-1	-918936	60065	-918936	21	2	21	204850633	206849976	1999343	215300
IBD_DeLange_28067908_1	IBD (DeLange, EUR)	IMD	Tfh_mem_Sch	Tfh_mem_Sch	CD4	Sorted cell	ENSG00000196352	CD55	3858	3.43990868253124e-30	3.68217129619236e-25	9.34197474434559e-06	0.999990243914893	4.14110363906956e-07	1:206769068	rs3024495	chr1.18		1	206769068	1:207305635	6.34637e-11	1:206769068	3.18771542694679e-31	4409	5903	0.922797418775555	1	206342018	208320626	ENSG00000196352	ENSG00000196352	protein_coding	207321678	1	-552610	-16043	-552610	16	0	16	206342018	208321177	1979159	215302
IBD_DeLange_28067908_1	IBD (DeLange, EUR)	IMD	Tfh_mem_Sch	Tfh_mem_Sch	CD4	Sorted cell	ENSG00000115138	POMC	3224	2.36710228733527e-06	1.80250290371154e-06	0.55445606138639	0.42216087810134	0.0233788909070784	2:24972708	rs76286777	chr2.1		2	24972708	2:25161836	1.42227e-07	2:24972708	4.22323497589747e-11	3721	5373	0.95892569403947	0.999909062358326	24169025	26168506	ENSG00000115138	ENSG00000115138	protein_coding	25168580	-1	195872	6744	195872	1	0	1	24169025	26168506	1999481	215364
IBD_DeLange_28067908_1	IBD (DeLange, EUR)	IMD	Tfh_mem_Sch	Tfh_mem_Sch	CD4	Sorted cell	ENSG00000163798	SLC4A1AP	3166	1.78767207939541e-09	1.44323262855154e-07	0.0122292883265437	0.987300261904134	0.000470303658388728	2:28391534	rs11677002	chr2.2		2	28391534	2:27638840	7.6745e-09	2:28391534	1.48060825564766e-13	3525	5236	0.977799250144561	0.999999943491275	26663591	28663138	ENSG00000163798	ENSG00000163798	protein_coding	27663889	1	727645	-25049	727645	7	1	7	26663591	28663138	1999547	215365
IBD_DeLange_28067908_1	IBD (DeLange, EUR)	IMD	Tfh_mem_Sch	Tfh_mem_Sch	CD4	Sorted cell	ENSG00000189350	TOGARAM2	4855	2.71393036331926e-11	1.46152119451579e-07	0.00018565625739287	0.999806607500842	7.5900625073215e-06	2:28391534	rs11677002	chr2.2		2	28391534	2:29010678	1.46525e-11	2:28391534	1.48060825564766e-13	5379	7322	0.999896256178294	0.99999996660641	27957606	29956564	ENSG00000189350	ENSG00000189350	protein_coding	28981298	1	-589764	29380	-589764	13	0	13	27957606	29956564	1998958	215366
IBD_DeLange_28067908_1	IBD (DeLange, EUR)	IMD	Tfh_mem_Sch	Tfh_mem_Sch	CD4	Sorted cell	ENSG00000237651	C2orf74	3462	1.43324293886049e-23	9.83809964356091e-23	0.126534294672734	0.868549827996948	0.00491587733031863	2:60977506	rs7608697	chr2.4		2	60977506	2:61198486	1.53933e-07	2:60977506	1.72626488023883e-28	3977	5571	0.927483030954534	0.999999999999998	60147116	62144101	ENSG00000237651	ENSG00000237651	protein_coding	61162188	1	-184682	36298	-184682	4	2	4	60145283	62144101	1998818	215368
IBD_DeLange_28067908_1	IBD (DeLange, EUR)	IMD	Tfh_mem_Sch	Tfh_mem_Sch	CD4	Sorted cell	ENSG00000115604	IL18R1	4225	5.87298688693411e-11	1.44646161747983e-07	0.000181620053596625	0.446205942546996	0.553612292694514	2:102341256	rs1420101	chr2.5		2	102341256	2:102348401	4.07828e-10	2:102315090	7.19847923071903e-12	4780	6078	0.997099697790153	0.999999612490213	101312463	103311356	ENSG00000115604	ENSG00000115604	protein_coding	102355796	1	-14540	-7395	-40706	0	0	0	101312463	103311356	1998893	215369
IBD_DeLange_28067908_1	IBD (DeLange, EUR)	IMD	Tfh_mem_Sch	Tfh_mem_Sch	CD4	Sorted cell	ENSG00000115604	IL18R1	4225	5.87298688693411e-11	1.44646161747983e-07	0.000181620053596625	0.446205942546996	0.553612292694514	2:102341256	rs1420101	chr2.6		2	102341256	2:102348401	4.07828e-10	2:102315090	7.19847923071903e-12	4780	6078	0.997099697790153	0.999999612490213	101312463	103311356	ENSG00000115604	ENSG00000115604	protein_coding	102355796	1	-14540	-7395	-40706	0	0	0	101312463	103311356	1998893	215369
IBD_DeLange_28067908_1	IBD (DeLange, EUR)	IMD	Tfh_mem_Sch	Tfh_mem_Sch	CD4	Sorted cell	ENSG00000115607	IL18RAP	4167	8.86164548464693e-09	2.39922961783719e-07	0.0274043269327207	0.74149111085302	0.231104313429654	2:102341256	rs1420101	chr2.5		2	102341256	2:102378560	3.35638e-08	2:102315090	7.19847923071903e-12	4699	6104	0.994909491130896	0.999999611158073	101418730	103418453	ENSG00000115607	ENSG00000115607	protein_coding	102423160	1	-81904	-44600	-108070	1	0	1	101418730	103418453	1999723	215370
IBD_DeLange_28067908_1	IBD (DeLange, EUR)	IMD	Tfh_mem_Sch	Tfh_mem_Sch	CD4	Sorted cell	ENSG00000115607	IL18RAP	4167	8.86164548464693e-09	2.39922961783719e-07	0.0274043269327207	0.74149111085302	0.231104313429654	2:102341256	rs1420101	chr2.6		2	102341256	2:102378560	3.35638e-08	2:102315090	7.19847923071903e-12	4699	6104	0.994909491130896	0.999999611158073	101418730	103418453	ENSG00000115607	ENSG00000115607	protein_coding	102423160	1	-81904	-44600	-108070	1	0	1	101418730	103418453	1999723	215370
IBD_DeLange_28067908_1	IBD (DeLange, EUR)	IMD	Tfh_mem_Sch	Tfh_mem_Sch	CD4	Sorted cell	ENSG00000213901	SLC23A3	3794	0.000220132810121718	0.000185879303828904	0.517917767392547	0.437238909411105	0.0444373110823991	2:218181399	rs62183956	chr2.9		2	218181399	2:219182118	7.61366e-08	2:218181399	4.37570893605808e-10	4372	5645	0.940080445938549	0.9974648629717	218170506	220169926	ENSG00000213901	ENSG00000213901	protein_coding	219170029	-1	988630	-12089	988630	32	2	32	218170506	220169926	1999420	215374
IBD_DeLange_28067908_1	IBD (DeLange, EUR)	IMD	Tfh_mem_Sch	Tfh_mem_Sch	CD4	Sorted cell	ENSG00000163466	ARPC2	3762	4.10909885694188e-11	4.17948703273605e-05	9.73610003545693e-07	0.990268402322168	0.0096888291564088	2:218213895	rs58933582	chr2.9		2	218213895	2:218213895	1.33117e-12	2:218181399	4.37570893605808e-10	4258	5551	0.99999810868878	0.999747809161003	217219089	219210323	ENSG00000163466	ENSG00000163466	protein_coding	218217189	1	-3294	-3294	-35790	0	0	0	217219089	219212683	1993594	215371
IBD_DeLange_28067908_1	IBD (DeLange, EUR)	IMD	Tfh_mem_Sch	Tfh_mem_Sch	CD4	Sorted cell	ENSG00000261338	RP11-378A13.1	3762	1.22931236639241e-07	4.06940864565491e-05	0.00291273265406598	0.964139849165001	0.0329066011632395	2:218257367	rs10932766	chr2.9		2	218257367	2:218255865	1.1337e-09	2:218181399	4.37570893605808e-10	4257	5565	0.972302018540932	0.999747668575384	217255752	219254060	ENSG00000261338	ENSG00000261338	lncRNA	218255319	1	2048	546	-73920	0	0	1	217255752	219254060	1998308	215372
IBD_DeLange_28067908_1	IBD (DeLange, EUR)	IMD	Tfh_mem_Sch	Tfh_mem_Sch	CD4	Sorted cell	ENSG00000144580	CNOT9	3386	2.33448474306983e-11	4.22029813669277e-05	5.53132576634751e-07	0.999957009078501	2.34784210734318e-07	2:218538299	rs7583449	chr2.9		2	218538299	2:218538299	1.43934e-12	2:218181399	4.37570893605808e-10	3894	5225	0.904729674182867	0.999746993779372	217568801	219568235	ENSG00000144580	ENSG00000144580	protein_coding	218568839	1	-30540	-30540	-387440	1	1	15	217568801	219568391	1999590	215373
IBD_DeLange_28067908_1	IBD (DeLange, EUR)	IMD	Tfh_mem_Sch	Tfh_mem_Sch	CD4	Sorted cell	ENSG00000085982	USP40	5512	1.77593588053692e-35	8.33845936259485e-24	2.12981295861383e-12	0.999999999997755	1.13121780034926e-13	2:233271044	rs3792111	chr2.10		2	233271044	2:233555852	7.41747e-18	2:233271044	3.33681889306967e-29	6230	7760	0.999999999996264	1	232567923	234566728	ENSG00000085982	ENSG00000085982	protein_coding	233566782	-1	295738	10930	295738	5	0	5	232567923	234566728	1998805	215375
IBD_DeLange_28067908_1	IBD (DeLange, EUR)	IMD	Tfh_mem_Sch	Tfh_mem_Sch	CD4	Sorted cell	ENSG00000006607	FARP2	4899	1.11499605208685e-13	1.22878375558592e-09	9.07311537927086e-05	0.999904588486573	4.67913074059256e-06	2:240628909	rs34236350	chr2.11		2	240628909	2:241222776	7.05521e-12	2:240628909	9.70858660653706e-16	6535	6714	0.998507029887239	0.999999999160003	240356394	242141373	ENSG00000006607	ENSG00000006607	protein_coding	241356285	1	-727376	-133509	-727376	17	4	17	240356394	242177114	1820720	215380
IBD_DeLange_28067908_1	IBD (DeLange, EUR)	IMD	Tfh_mem_Sch	Tfh_mem_Sch	CD4	Sorted cell	ENSG00000122085	MTERF4	5963	1.2152728833031e-13	1.22877480485768e-09	9.88910325525062e-05	0.999897306790606	3.8009479463596e-06	2:240628909	rs34236350	chr2.11		2	240628909	2:241125891	4.36651e-12	2:240628909	9.70858660653706e-16	7563	8156	0.999982001972345	0.999999999110104	240102432	242101996	ENSG00000122085	ENSG00000122085	protein_coding	241102287	-1	473378	-23604	473378	8	1	8	240102432	242102000	1999568	215377
IBD_DeLange_28067908_1	IBD (DeLange, EUR)	IMD	Tfh_mem_Sch	Tfh_mem_Sch	CD4	Sorted cell	ENSG00000130414	NDUFA10	6678	5.67724745112362e-11	1.16974635473497e-09	0.0461977433507818	0.951859536877956	0.00194271854474321	2:240628909	rs34236350	chr2.11		2	240628909	2:239954010	1.06314e-08	2:240628909	9.70858660653706e-16	7547	9293	0.995747256649424	0.999999999386714	239025957	241023986	ENSG00000130414	ENSG00000130414	protein_coding	240025342	-1	-603567	71332	-603567	9	0	9	239025957	241025500	1999543	215376
IBD_DeLange_28067908_1	IBD (DeLange, EUR)	IMD	Tfh_mem_Sch	Tfh_mem_Sch	CD4	Sorted cell	ENSG00000168385	SEPTIN2	5021	4.17733219683575e-15	1.22889663635098e-09	3.39924226004275e-06	0.999996452627254	1.46901586337567e-07	2:240628909	rs34236350	chr2.11		2	240628909	2:241453344	1.0869e-13	2:240628909	9.70858660653706e-16	6667	6891	0.999996225110167	0.999999999149807	240315213	242141373	ENSG00000168385	ENSG00000168385	protein_coding	241315925	1	-687016	137419	-687016	14	4	14	240315213	242177114	1861901	215379
IBD_DeLange_28067908_1	IBD (DeLange, EUR)	IMD	Tfh_mem_Sch	Tfh_mem_Sch	CD4	Sorted cell	ENSG00000115687	PASK	5721	9.92195722355659e-20	1.22890099367222e-09	8.07384586830352e-11	0.999999998665324	2.50367125907738e-11	2:241113217	rs733997	chr2.11		2	241113217	2:241095731	8.01327e-16	2:240628909	9.70858660653706e-16	7417	7835	0.999999908448211	0.999999999117032	240150983	242141373	ENSG00000115687	ENSG00000115687	protein_coding	241149472	-1	36255	53741	520563	0	2	10	240150970	242148855	1997885	215378
IBD_DeLange_28067908_1	IBD (DeLange, EUR)	IMD	Tfh_mem_Sch	Tfh_mem_Sch	CD4	Sorted cell	ENSG00000164048	ZNF589	1550	2.95545318812724e-61	9.02879675007878e-10	3.27336329219946e-52	0.999999999092012	5.11963963294233e-12	3:48195614	rs6796490	chr3.1		3	48195614	3:48195614	1.60781e-29	3:48717444	6.51893013532039e-15	1821	3001	1	0.999998772330448	47241409	49240565	ENSG00000164048	ENSG00000164048	protein_coding	48241104	1	-45490	-45490	476340	1	1	22	47241409	49240565	1999156	215412
IBD_DeLange_28067908_1	IBD (DeLange, EUR)	IMD	Tfh_mem_Sch	Tfh_mem_Sch	CD4	Sorted cell	ENSG00000173540	GMPPB	2025	1.16382334827134e-30	2.28312077387193e-30	0.331885055357663	0.651038594336309	0.0170763503060275	3:49676792	rs1131095	chr3.3		3	49676792	3:49810981	3.40344e-07	3:49676792	9.4888656461418e-36	2456	3306	0.907486068172112	0.99975805830047	48724838	50723473	ENSG00000173540	ENSG00000173540	protein_coding	49723951	-1	47159	-87030	47159	3	5	3	48724838	50723473	1998635	215414
IBD_DeLange_28067908_1	IBD (DeLange, EUR)	IMD	Tfh_mem_Sch	Tfh_mem_Sch	CD4	Sorted cell	ENSG00000178252	WDR6	1884	3.33885180995916e-31	3.159217785448e-30	0.09521333451724	0.900899714479014	0.00388695100375293	3:49676792	rs1131095	chr3.3		3	49676792	3:49297335	3.70463e-08	3:49676792	9.4888656461418e-36	2220	3216	0.959739185991931	0.99975805830047	48013063	50006881	ENSG00000178252	ENSG00000178252	protein_coding	49007391	1	669401	289944	669401	26	15	26	48013063	50006881	1993818	215413
IBD_DeLange_28067908_1	IBD (DeLange, EUR)	IMD	Tfh_mem_Sch	Tfh_mem_Sch	CD4	Sorted cell	ENSG00000182179	UBA7	2111	6.86367826570167e-33	3.49280669206464e-30	0.00195730068876269	0.996032314186698	0.00201038512453793	3:49676792	rs1131095	chr3.3		3	49676792	3:49844916	4.59097e-09	3:49676792	9.4888656461418e-36	2551	3393	0.917635736067648	0.99975805830047	48814437	50813669	ENSG00000182179	ENSG00000182179	protein_coding	49813953	-1	137161	-30963	137161	9	0	9	48814437	50813669	1999232	215415
IBD_DeLange_28067908_1	IBD (DeLange, EUR)	IMD	Tfh_mem_Sch	Tfh_mem_Sch	CD4	Sorted cell	ENSG00000153113	CAST	4493	4.23269297460184e-14	7.72397195741666e-07	5.47993891362036e-08	0.999999167212652	5.59071936054552e-09	5:96680865	rs26484	chr5.6		5	96680865	5:96680865	1.6819e-14	5:96912106	6.98709392384135e-13	5067	6899	0.9999992633717	0.999999810838122	95525414	97525255	ENSG00000153113	ENSG00000153113	lncRNA	95962004	1	718861	718861	950102	1	1	6	95525414	97525255	1999841	215419
IBD_DeLange_28067908_1	IBD (DeLange, EUR)	IMD	Tfh_mem_Sch	Tfh_mem_Sch	CD4	Sorted cell	ENSG00000164308	ERAP2	4701	2.97040270680639e-61	7.71475042123977e-07	3.84568993910499e-55	0.998802853747334	0.00119637477763707	5:96894046	rs2247650	chr5.6		5	96894046	5:96894046	1.62123e-30	5:96912106	6.98709392384135e-13	5387	7283	0.999061531254454	0.999999808074824	95876057	97875899	ENSG00000164308	ENSG00000164308	protein_coding	96876500	1	17546	17546	35606	0	0	0	95876057	97875899	1999842	215423
IBD_DeLange_28067908_1	IBD (DeLange, EUR)	IMD	Tfh_mem_Sch	Tfh_mem_Sch	CD4	Sorted cell	ENSG00000164307	ERAP1	4691	3.54282998300329e-07	4.02570801012322e-07	0.458679408990381	0.521155828651824	0.0201640055039964	5:96912106	rs6873866	chr5.6		5	96912106	5:96951315	4.92557e-10	5:96912106	6.98709392384135e-13	5342	7253	0.948537747931528	0.999999809079543	95808885	97805674	ENSG00000164307	ENSG00000164307	protein_coding	96807945	-1	-104161	-143370	-104161	1	4	1	95808885	97805674	1996789	215422
IBD_DeLange_28067908_1	IBD (DeLange, EUR)	IMD	Tfh_mem_Sch	Tfh_mem_Sch	CD4	Sorted cell	ENSG00000248734	CTD-2260A17.1	4632	4.73688005048129e-07	2.80870511904563e-07	0.613269434142474	0.363588214762002	0.0231415965370077	5:96912106	rs6873866	chr5.6		5	96912106	5:96777338	1.71823e-07	5:96912106	6.98709392384135e-13	5278	7179	0.940831110211643	0.999999809403594	95785000	97783975	ENSG00000248734	ENSG00000248734	lncRNA	96784777	1	127329	-7439	127329	3	0	3	95785000	97783975	1998975	215420
IBD_DeLange_28067908_1	IBD (DeLange, EUR)	IMD	Tfh_mem_Sch	Tfh_mem_Sch	CD4	Sorted cell	ENSG00000272109		4691	7.63254084335424e-09	7.64411567094238e-07	0.00988161819707222	0.989659461089042	0.000458148669778894	5:96912106	rs6873866	chr5.6		5	96912106	5:96753954	1.17362e-08	5:96912106	6.98709392384135e-13	5342	7258	0.999103892147079	0.999999808768842	95804342	97803664	ENSG00000272109	ENSG00000272109	lncRNA	96803688	1	108418	-49734	108418	2	1	2	95804342	97803664	1999322	215421
IBD_DeLange_28067908_1	IBD (DeLange, EUR)	IMD	Tfh_mem_Sch	Tfh_mem_Sch	CD4	Sorted cell	ENSG00000072364	AFF4	4227	4.6895622849438e-25	6.77562562780051e-22	0.000691624567367348	0.999280657503174	2.7717929459245e-05	5:132397705	rs11739135	chr5.9		5	132397705	5:132915350	6.32186e-10	5:132397705	8.46945095539936e-28	4761	6483	0.981341319388479	0.999999999999998	131965922	133963255	ENSG00000072364	ENSG00000072364	protein_coding	132963634	-1	565929	48284	565929	21	2	21	131963881	133963255	1999374	215426
IBD_DeLange_28067908_1	IBD (DeLange, EUR)	IMD	Tfh_mem_Sch	Tfh_mem_Sch	CD4	Sorted cell	ENSG00000164620	RELL2	4335	5.76625833584435e-06	4.64137316098827e-06	0.533353749198368	0.429231968440841	0.0374038747292946	5:142216955	rs2961704	chr5.10		5	142216955	5:141639543	1.37707e-07	5:142216955	1.29879409546697e-10	4965	6790	0.933212346777513	0.999936490705801	140637262	142636150	ENSG00000164620	ENSG00000164620	protein_coding	141636997	1	579958	2546	579958	15	0	15	140637262	142636150	1998888	215427
IBD_DeLange_28067908_1	IBD (DeLange, EUR)	IMD	Tfh_mem_Sch	Tfh_mem_Sch	CD4	Sorted cell	ENSG00000145882	PCYOX1L	4510	0.000196826874329257	0.00143745636232037	0.119696665407131	0.874153777882294	0.00451527347392635	5:150226431	rs17656349	chr5.11		5	150226431	5:149339481	1.85702e-07	5:150226431	4.97518553838143e-09	5252	6516	0.986350058886051	0.998035071298	148358442	150357401	ENSG00000145882	ENSG00000145882	protein_coding	149358046	1	868385	-18565	868385	20	2	20	148358442	150357401	1998959	215428
IBD_DeLange_28067908_1	IBD (DeLange, EUR)	IMD	Tfh_mem_Sch	Tfh_mem_Sch	CD4	Sorted cell	ENSG00000164587	RPS14	5075	1.91025718076126e-13	1.46863292671052e-11	0.0128334410682476	0.986652198165799	0.000514360751075175	5:150943866	rs17800987	chr5.11		5	150943866	5:150436487	2.03066e-08	5:150943866	1.02544174646196e-16	5933	6985	0.99203880734431	0.999999961893079	149450132	151449356	ENSG00000164587	ENSG00000164587	protein_coding	150449739	-1	-494127	13252	-494127	9	0	9	149450132	151449689	1999557	215429
IBD_DeLange_28067908_1	IBD (DeLange, EUR)	IMD	Tfh_mem_Sch	Tfh_mem_Sch	CD4	Sorted cell	ENSG00000164587	RPS14	5075	1.91025718076126e-13	1.46863292671052e-11	0.0128334410682476	0.986652198165799	0.000514360751075175	5:150943866	rs17800987	chr5.12		5	150943866	5:150436487	2.03066e-08	5:150943866	1.02544174646196e-16	5933	6985	0.99203880734431	0.999999961893079	149450132	151449356	ENSG00000164587	ENSG00000164587	protein_coding	150449739	-1	-494127	13252	-494127	9	0	9	149450132	151449689	1999557	215429
IBD_DeLange_28067908_1	IBD (DeLange, EUR)	IMD	Tfh_mem_Sch	Tfh_mem_Sch	CD4	Sorted cell	ENSG00000196743	GM2A	4989	8.65247565943332e-12	5.86630287959986e-12	0.581288412824745	0.394059158923378	0.0246524282373594	5:150943866	rs17800987	chr5.11		5	150943866	5:151239432	1.66102e-07	5:150943866	1.02544174646196e-16	5798	6951	0.927700130401691	0.999999961907906	150212771	152207363	ENSG00000196743	ENSG00000196743	protein_coding	151253185	1	-309319	-13753	-309319	6	0	6	150212771	152211891	1999120	215431
IBD_DeLange_28067908_1	IBD (DeLange, EUR)	IMD	Tfh_mem_Sch	Tfh_mem_Sch	CD4	Sorted cell	ENSG00000196743	GM2A	4989	8.65247565943332e-12	5.86630287959986e-12	0.581288412824745	0.394059158923378	0.0246524282373594	5:150943866	rs17800987	chr5.12		5	150943866	5:151239432	1.66102e-07	5:150943866	1.02544174646196e-16	5798	6951	0.927700130401691	0.999999961907906	150212771	152207363	ENSG00000196743	ENSG00000196743	protein_coding	151253185	1	-309319	-13753	-309319	6	0	6	150212771	152211891	1999120	215431
IBD_DeLange_28067908_1	IBD (DeLange, EUR)	IMD	Tfh_mem_Sch	Tfh_mem_Sch	CD4	Sorted cell	ENSG00000197043	ANXA6	5036	3.51286106770517e-14	1.4848194477798e-11	0.00236000136249861	0.997527388963811	0.000112609658807616	5:150943866	rs17800987	chr5.11		5	150943866	5:151155452	1.92437e-11	5:150943866	1.02544174646196e-16	5848	6977	0.999788031644142	0.99999996190793	150158487	152157680	ENSG00000197043	ENSG00000197043	protein_coding	151157779	-1	213913	2327	213913	2	0	2	150158487	152157680	1999193	215430
IBD_DeLange_28067908_1	IBD (DeLange, EUR)	IMD	Tfh_mem_Sch	Tfh_mem_Sch	CD4	Sorted cell	ENSG00000197043	ANXA6	5036	3.51286106770517e-14	1.4848194477798e-11	0.00236000136249861	0.997527388963811	0.000112609658807616	5:150943866	rs17800987	chr5.12		5	150943866	5:151155452	1.92437e-11	5:150943866	1.02544174646196e-16	5848	6977	0.999788031644142	0.99999996190793	150158487	152157680	ENSG00000197043	ENSG00000197043	protein_coding	151157779	-1	213913	2327	213913	2	0	2	150158487	152157680	1999193	215430
IBD_DeLange_28067908_1	IBD (DeLange, EUR)	IMD	Tfh_mem_Sch	Tfh_mem_Sch	CD4	Sorted cell	ENSG00000123643	SLC36A1	5166	1.8700618117317e-51	1.48849960649257e-11	1.25634014516824e-40	0.999999999985064	5.65501554014819e-14	5:151477196	rs165353	chr5.12		5	151477196	5:151477196	1.53305e-25	5:150943866	1.02544174646196e-16	5986	7183	0.99998338340064	0.999999961907857	150437405	152436350	ENSG00000123643	ENSG00000123643	protein_coding	151447603	1	29593	29593	-503737	0	0	9	150437063	152436350	1999287	215432
IBD_DeLange_28067908_1	IBD (DeLange, EUR)	IMD	Tfh_mem_Sch	Tfh_mem_Sch	CD4	Sorted cell	ENSG00000145860	RNF145	4420	4.91704404590195e-34	2.32205763722521e-33	0.173078240759775	0.817337045081709	0.00958471415851811	5:159402286	rs755374	chr5.14		5	159402286	5:159237623	6.62803e-08	5:159402286	1.04852176914058e-39	4974	6661	0.940597505925317	1	158210268	160209851	ENSG00000145860	ENSG00000145860	protein_coding	159209553	-1	-192733	-28070	-192733	4	1	4	158210167	160209851	1999684	215433
IBD_DeLange_28067908_1	IBD (DeLange, EUR)	IMD	Tfh_mem_Sch	Tfh_mem_Sch	CD4	Sorted cell	ENSG00000048140	TSPAN17	2884	7.66280946335108e-05	2.27115267276919e-05	0.74585328766119	0.220994681247216	0.0330526914702329	5:177371039	rs56235845	chr5.15		5	177371039	5:176429397	2.53115e-07	5:177371039	2.08328390527922e-10	3677	5105	0.900070472086182	0.999962766752949	175647641	177643017	ENSG00000048140	ENSG00000048140	protein_coding	176647484	1	723555	-218087	723555	15	6	15	175647641	177646283	1998642	215435
IBD_DeLange_28067908_1	IBD (DeLange, EUR)	IMD	Tfh_mem_Sch	Tfh_mem_Sch	CD4	Sorted cell	ENSG00000146066	HIGD2A	3148	4.67365344228008e-05	5.41337041390104e-05	0.454905976926041	0.526869435026964	0.0181237178084335	5:177371039	rs56235845	chr5.15		5	177371039	5:176384132	8.46307e-09	5:177371039	2.08328390527922e-10	3944	5421	0.952443707708955	0.999959213939039	175388805	177388123	ENSG00000146066	ENSG00000146066	protein_coding	176388751	1	982288	-4619	982288	23	1	23	175388805	177388123	1999318	215434
IBD_DeLange_28067908_1	IBD (DeLange, EUR)	IMD	Tfh_mem_Sch	Tfh_mem_Sch	CD4	Sorted cell	ENSG00000130348	QRSL1	4829	2.23872534525905e-14	9.07590103885079e-09	2.46666369559668e-06	0.999997415489162	1.08771217656986e-07	6:106001210	rs11152949	chr6.5		6	106001210	6:106629627	4.58493e-13	6:106001210	1.83553407978657e-14	5980	6540	0.997844797101843	0.999999996918478	105631356	107629533	ENSG00000130348	ENSG00000130348	protein_coding	106629578	1	-628368	49	-628368	6	0	6	105631068	107629533	1998465	215440
IBD_DeLange_28067908_1	IBD (DeLange, EUR)	IMD	Tfh_mem_Sch	Tfh_mem_Sch	CD4	Sorted cell	ENSG00000197442	MAP3K5	3662	6.47501811688078e-08	0.00164496169877891	3.92841874278765e-05	0.998004054400976	0.00031163496263695	6:136761810	rs6924387	chr6.7		6	136761810	6:136761810	3.77215e-11	6:137638098	6.95753868033954e-09	4349	5807	0.994507743357672	0.999591275449065	135792678	137791576	ENSG00000197442	ENSG00000197442	protein_coding	136792477	-1	30667	30667	-845621	1	1	5	135792678	137791576	1998898	215441
IBD_DeLange_28067908_1	IBD (DeLange, EUR)	IMD	Tfh_mem_Sch	Tfh_mem_Sch	CD4	Sorted cell	ENSG00000051620	HEBP2	5056	1.69673971294473e-26	0.00164603259997824	1.0290950907432e-23	0.998340528788228	1.34386117939909e-05	6:138400748	rs4896352	chr6.7		6	138400748	6:138394749	1.31715e-22	6:137638098	6.95753868033954e-09	5698	7375	0.999999996609183	0.999442640939457	137404382	139402675	ENSG00000051620	ENSG00000051620	protein_coding	138404223	1	-3475	-9474	-766125	1	1	12	137404382	139402675	1998293	215442
IBD_DeLange_28067908_1	IBD (DeLange, EUR)	IMD	Tfh_mem_Sch	Tfh_mem_Sch	CD4	Sorted cell	ENSG00000284825		6181	1.41193597717086e-15	2.86292411854874e-13	0.0047930750491467	0.971825218183815	0.0233817067667475	6:167004063	rs9459835	chr6.8		6	167004063	6:167126167	5.32461e-09	6:167019278	9.10961642168634e-19	7666	8359	0.990978203757603	0.999999999999336	166122073	168121517	ENSG00000284825	ENSG00000284825	lncRNA	167121527	-1	117464	-4640	102249	0	1	0	166122073	168121517	1999444	215445
IBD_DeLange_28067908_1	IBD (DeLange, EUR)	IMD	Tfh_mem_Sch	Tfh_mem_Sch	CD4	Sorted cell	ENSG00000130396	AFDN	6647	2.33209609824526e-22	2.945783159108e-13	7.91672696315106e-10	0.999999999178975	2.90580741735734e-11	6:167019278	rs35171809	chr6.8		6	167019278	6:167847019	5.20164e-15	6:167019278	9.10961642168634e-19	8131	8884	0.927806091845828	0.999999999999349	166827011	168826089	ENSG00000130396	ENSG00000130396	protein_coding	167826911	1	-807633	20108	-807633	7	0	7	166827011	168826777	1999766	215446
IBD_DeLange_28067908_1	IBD (DeLange, EUR)	IMD	Tfh_mem_Sch	Tfh_mem_Sch	CD4	Sorted cell	ENSG00000198818	SFT2D1	6475	5.37914394350762e-26	2.94578316152506e-13	1.82604884628378e-13	0.999999999999517	8.32054747380073e-15	6:167019278	rs35171809	chr6.8		6	167019278	6:166344710	1.63041e-16	6:167019278	9.10961642168634e-19	7545	8709	0.999999999999978	0.999999999999329	165342739	167341487	ENSG00000198818	ENSG00000198818	protein_coding	166342545	-1	-676733	-2165	-676733	14	1	14	165342739	167341487	1998748	215444
IBD_DeLange_28067908_1	IBD (DeLange, EUR)	IMD	Tfh_mem_Sch	Tfh_mem_Sch	CD4	Sorted cell	ENSG00000132436	FIGNL1	4905	6.43846784156695e-24	1.14084208124985e-05	5.6435454087949e-19	0.999988545043582	4.6535604825765e-08	7:50421340	rs4947641	chr7.1		7	50421340	7:50421340	6.91455e-19	7:50264865	3.86865778160998e-11	5703	7081	0.999999999990825	0.999995296732113	49542549	51542465	ENSG00000132436	ENSG00000132436	protein_coding	50450350	-1	29010	29010	185485	0	0	3	49542549	51542503	1999954	215449
IBD_DeLange_28067908_1	IBD (DeLange, EUR)	IMD	Tfh_mem_Sch	Tfh_mem_Sch	CD4	Sorted cell	ENSG00000106070	GRB10	4775	1.22519601254663e-21	1.14084211416681e-05	1.07392772059354e-16	0.999988539425528	5.21533333682152e-08	7:50740336	rs12536500	chr7.1		7	50740336	7:50740336	2.29515e-18	7:50264865	3.86865778160998e-11	5570	6893	0.999999999952525	0.999996188443186	49794092	51792338	ENSG00000106070	ENSG00000106070	protein_coding	50782896	-1	42560	42560	518031	0	0	5	49794092	51792338	1998246	215450
IBD_DeLange_28067908_1	IBD (DeLange, EUR)	IMD	Tfh_mem_Sch	Tfh_mem_Sch	CD4	Sorted cell	ENSG00000197037	ZSCAN25	2926	8.801312721114e-06	0.000741429166044635	0.011708923108986	0.986366090180636	0.00117475623161317	7:99156277	rs6969140	chr7.4		7	99156277	7:99689566	1.25564e-10	7:99171402	5.63184315033352e-09	3672	4750	0.997043879327365	0.999392496269822	98617412	100616864	ENSG00000197037	ENSG00000197037	protein_coding	99616946	1	-460669	72620	-445544	20	1	20	98617412	100616864	1999452	215452
IBD_DeLange_28067908_1	IBD (DeLange, EUR)	IMD	Tfh_mem_Sch	Tfh_mem_Sch	CD4	Sorted cell	ENSG00000006453	BAIAP2L1	4545	4.92291695984026e-06	0.000746091933020589	0.00654814437072233	0.992402429900967	0.000298410878330109	7:99171402	rs4236540	chr7.4		7	99171402	7:98367281	9.36251e-09	7:99171402	5.63184315033352e-09	5442	6589	0.938960108507377	0.999560508457247	97401263	99400848	ENSG00000006453	ENSG00000006453	protein_coding	98401090	-1	-770312	33809	-770312	6	1	6	97401263	99400848	1999585	215451
IBD_DeLange_28067908_1	IBD (DeLange, EUR)	IMD	Tfh_mem_Sch	Tfh_mem_Sch	CD4	Sorted cell	ENSG00000106290	TAF6	2784	2.12922637584428e-06	0.0007166903918484	0.00295956905091406	0.99618064408891	0.000140967241950614	7:100924735	rs62482552	chr7.4		7	100924735	7:100137558	1.8475e-09	7:99171402	5.63184315033352e-09	3670	4582	0.940849468896747	0.997603818717038	99120002	101119297	ENSG00000106290	ENSG00000106290	protein_coding	100119358	-1	-805377	-18200	947956	53	4	42	99120002	101119297	1999295	215453
IBD_DeLange_28067908_1	IBD (DeLange, EUR)	IMD	Tfh_mem_Sch	Tfh_mem_Sch	CD4	Sorted cell	ENSG00000164597	COG5	4167	5.04662659204055e-46	2.81341198618207e-10	1.79377446865148e-36	0.99999999971682	1.83564381850744e-12	7:107443190	rs4727678	chr7.5		7	107443190	7:107444573	1.00116e-25	7:107840456	4.15838700220209e-16	4719	6149	0.995759292405983	0.999999909718283	106564320	108564035	ENSG00000164597	ENSG00000164597	protein_coding	107563920	-1	120730	119347	-276536	1	1	10	106564320	108564035	1999715	215456
IBD_DeLange_28067908_1	IBD (DeLange, EUR)	IMD	Tfh_mem_Sch	Tfh_mem_Sch	CD4	Sorted cell	ENSG00000272072	AC004492.1	4262	7.403399412936e-11	2.03787613303345e-10	0.263146650658459	0.724318233369866	0.0125351156938529	7:107840456	rs10953551	chr7.5		7	107840456	7:107578102	4.75944e-08	7:107840456	4.15838700220209e-16	4888	6262	0.946293155493718	0.999999909718535	106193579	108192924	ENSG00000272072	ENSG00000272072	lncRNA	107193300	-1	-647156	-384802	-647156	12	4	12	106193579	108192924	1999345	215455
IBD_DeLange_28067908_1	IBD (DeLange, EUR)	IMD	Tfh_mem_Sch	Tfh_mem_Sch	CD4	Sorted cell	ENSG00000197362	ZNF786	4691	9.62367930947774e-19	3.3597959670046e-05	2.86426762200595e-14	0.999966280362017	1.21678283457743e-07	7:149083978	rs62507489	chr7.6		7	149083978	7:149083978	1.68334e-17	7:148738247	3.19388873537736e-10	5680	6997	0.974940710882627	0.999990709076913	148091028	150090412	ENSG00000197362	ENSG00000197362	protein_coding	149090718	-1	6740	6740	352471	0	0	8	148091028	150090691	1999663	215457
IBD_DeLange_28067908_1	IBD (DeLange, EUR)	IMD	Tfh_mem_Sch	Tfh_mem_Sch	CD4	Sorted cell	ENSG00000170873	MTSS1	4840	8.63465429084747e-19	5.020917788872e-07	1.71973537532033e-12	0.999999495893653	2.01284610227531e-09	8:124564869	rs11778063	chr8.2		8	124564869	8:124564869	8.1204e-16	8:125516832	9.21619681638968e-13	5545	7015	0.999862617499948	0.999999788130567	123729343	125728041	ENSG00000170873	ENSG00000170873	protein_coding	124728473	-1	163604	163604	-788359	0	0	12	123729343	125728041	1998698	215458
IBD_DeLange_28067908_1	IBD (DeLange, EUR)	IMD	Tfh_mem_Sch	Tfh_mem_Sch	CD4	Sorted cell	ENSG00000286162		4846	7.3658129666593e-33	1.48874371805052e-29	0.000494509809396048	0.999480082042186	2.54081484118595e-05	9:4984530	rs1887428	chr9.1		9	4984530	9:5601234	2.0936e-12	9:4984530	4.39839834020869e-36	5477	7240	0.974174340671744	0.999999999999997	4629997	6628916	ENSG00000286162	ENSG00000286162	lncRNA	5629748	-1	645218	28514	645218	19	1	19	4629997	6628916	1998919	215460
IBD_DeLange_28067908_1	IBD (DeLange, EUR)	IMD	Tfh_mem_Sch	Tfh_mem_Sch	CD4	Sorted cell	ENSG00000135047	CTSL	5293	1.1493500405688e-28	0.111387797820414	9.16424307409735e-28	0.888140021126089	0.000472181053498287	9:87712180	rs3128499	chr9.2		9	87712180	9:87712180	8.95121e-22	9:88081422	4.04898439004306e-09	6279	7678	0.999999999713538	0.97055479387137	86724229	88723830	ENSG00000135047	ENSG00000135047	protein_coding	87726119	1	-13939	-13939	355303	0	0	5	86724229	88723830	1999601	215461
IBD_DeLange_28067908_1	IBD (DeLange, EUR)	IMD	Tfh_mem_Sch	Tfh_mem_Sch	CD4	Sorted cell	ENSG00000107281	NPDC1	3994	3.42418807096851e-31	8.74587777350124e-31	0.278342980502964	0.710907233352849	0.0107497861441824	9:136374746	rs3829110	chr9.5		9	136374746	9:137049097	3.31212e-08	9:136374746	2.33676608746071e-36	4825	6450	0.967123716956487	1	136055860	138045676	ENSG00000107281	ENSG00000107281	protein_coding	137046177	-1	671431	-2920	671431	48	0	48	136046417	138045676	1999259	215466
IBD_DeLange_28067908_1	IBD (DeLange, EUR)	IMD	Tfh_mem_Sch	Tfh_mem_Sch	CD4	Sorted cell	ENSG00000107317	PTGDS	4064	1.85275636855843e-32	1.21100037357263e-30	0.0150605550595397	0.984388324930286	0.000551120010177807	9:136374746	rs3829110	chr9.5		9	136374746	9:136981689	3.39831e-09	9:136374746	2.33676608746071e-36	4920	6548	0.98733128936362	1	135975832	137974985	ENSG00000107317	ENSG00000107317	protein_coding	136977504	1	-602758	4185	-602758	40	0	40	135975832	137974985	1999153	215465
IBD_DeLange_28067908_1	IBD (DeLange, EUR)	IMD	Tfh_mem_Sch	Tfh_mem_Sch	CD4	Sorted cell	ENSG00000122140	MRPS2	5866	5.86536514350621e-31	6.22835306214821e-31	0.476779657526215	0.506252026350147	0.0169683161236424	9:136374746	rs3829110	chr9.5		9	136374746	9:135501282	3.65458e-08	9:136374746	2.33676608746071e-36	6909	9002	0.917177164393009	1	134500007	136499893	ENSG00000122140	ENSG00000122140	protein_coding	135500682	1	874064	600	874064	15	0	15	134500007	136499893	1999886	215462
IBD_DeLange_28067908_1	IBD (DeLange, EUR)	IMD	Tfh_mem_Sch	Tfh_mem_Sch	CD4	Sorted cell	ENSG00000148396	SEC16A	4532	2.98984190935963e-32	1.1980031181276e-30	0.0243036156611705	0.97382055834617	0.00187582599265761	9:136374746	rs3829110	chr9.5		9	136374746	9:136444565	9.33687e-09	9:136374746	2.33676608746071e-36	5431	7297	0.992361503796267	1	135484015	137480304	ENSG00000148396	ENSG00000148396	protein_coding	136483040	-1	108294	38475	108294	4	0	4	135484015	137480304	1996289	215463
IBD_DeLange_28067908_1	IBD (DeLange, EUR)	IMD	Tfh_mem_Sch	Tfh_mem_Sch	CD4	Sorted cell	ENSG00000233016	SNHG7	4040	4.04351889179846e-34	1.22978557850595e-30	0.000328686706669383	0.999659387976289	1.19253170382101e-05	9:136374746	rs3829110	chr9.5		9	136374746	9:136720548	3.13055e-10	9:136374746	2.33676608746071e-36	4838	6663	0.905268618747764	1	135728683	137727379	ENSG00000233016	ENSG00000233016	lncRNA	136728184	-1	353438	7636	353438	13	0	13	135728683	137727379	1998696	215464
IBD_DeLange_28067908_1	IBD (DeLange, EUR)	IMD	Tfh_mem_Sch	Tfh_mem_Sch	CD4	Sorted cell	ENSG00000230091	TMEM254-AS1	6012	2.06341697869982e-18	4.55616632623227e-07	4.5288426431219e-12	0.999999542522024	1.85681182556871e-09	10:80052032	rs10788429	chr10.4		10	80052032	10:80050043	3.87276e-15	10:79282718	1.23455324136334e-12	7457	8281	0.999916064851877	0.999999816080718	79079111	81078150	ENSG00000230091	ENSG00000230091	lncRNA	80078904	-1	26872	28861	796186	1	1	20	79079111	81078150	1999039	215305
IBD_DeLange_28067908_1	IBD (DeLange, EUR)	IMD	Tfh_mem_Sch	Tfh_mem_Sch	CD4	Sorted cell	ENSG00000230091	TMEM254-AS1	6012	2.06341697869982e-18	4.55616632623227e-07	4.5288426431219e-12	0.999999542522024	1.85681182556871e-09	10:80052032	rs10788429	chr10.5		10	80052032	10:80050043	3.87276e-15	10:79282718	1.23455324136334e-12	7457	8281	0.999916064851877	0.999999816080718	79079111	81078150	ENSG00000230091	ENSG00000230091	lncRNA	80078904	-1	26872	28861	796186	1	1	20	79079111	81078150	1999039	215305
IBD_DeLange_28067908_1	IBD (DeLange, EUR)	IMD	Tfh_mem_Sch	Tfh_mem_Sch	CD4	Sorted cell	ENSG00000226659	TSPAN14-AS1	6294	1.22345112798817e-11	1.18368579656703e-05	1.03357999017087e-06	0.999985960315347	1.1692344619321e-06	10:80535642	rs11185932	chr10.5		10	80535642	10:80535642	5.3947e-13	10:80508189	2.6167849372106e-11	7698	8286	0.999984719421061	0.999995900482693	79537613	81535838	ENSG00000226659	ENSG00000226659	lncRNA	80536090	-1	448	448	27901	0	0	0	79536313	81535838	1999525	215306
IBD_DeLange_28067908_1	IBD (DeLange, EUR)	IMD	Tfh_mem_Sch	Tfh_mem_Sch	CD4	Sorted cell	ENSG00000075826	SEC31B	3893	7.27788623347769e-33	4.76994895464665e-29	0.000152553761226428	0.999842018196487	5.42804229258011e-06	10:99526738	rs6584282	chr10.6		10	99526738	10:100506090	1.48867e-11	10:99526738	1.52089206869467e-34	4521	5908	0.96627821224549	1	99520522	101518677	ENSG00000075826	ENSG00000075826	protein_coding	100519861	-1	993123	13771	993123	26	0	26	99520522	101518677	1998155	215309
IBD_DeLange_28067908_1	IBD (DeLange, EUR)	IMD	Tfh_mem_Sch	Tfh_mem_Sch	CD4	Sorted cell	ENSG00000095485	CWF19L1	3995	1.04591352041293e-29	3.62582193175486e-29	0.222147465770955	0.770093231071275	0.00775930315776865	10:99526738	rs6584282	chr10.6		10	99526738	10:100144587	2.64547e-07	10:99526738	1.52089206869467e-34	4628	6012	0.956235381986897	1	99268044	101267649	ENSG00000095485	ENSG00000095485	protein_coding	100267638	-1	740900	123051	740900	18	6	18	99268044	101267649	1999605	215307
IBD_DeLange_28067908_1	IBD (DeLange, EUR)	IMD	Tfh_mem_Sch	Tfh_mem_Sch	CD4	Sorted cell	ENSG00000196072	BLOC1S2	3998	2.65998293228093e-29	1.89796817761015e-29	0.564968762586518	0.403056205226813	0.0319750321866644	10:99526738	rs6584282	chr10.6		10	99526738	10:100199013	1.55369e-09	10:99526738	1.52089206869467e-34	4624	6027	0.934724847410671	1	99287298	101286058	ENSG00000196072	ENSG00000196072	protein_coding	100286680	-1	759942	87667	759942	19	5	19	99287298	101286058	1998760	215308
IBD_DeLange_28067908_1	IBD (DeLange, EUR)	IMD	Tfh_mem_Sch	Tfh_mem_Sch	CD4	Sorted cell	ENSG00000108039	XPNPEP1	4379	2.67979120055093e-09	0.00145927479649184	1.83363180797799e-06	0.998500359422062	3.85294698470147e-05	10:109907906	rs944969	chr10.7		10	109907906	10:109907906	3.3309e-12	10:110426390	2.60251239748279e-09	5033	6753	0.999995937917505	0.99964526596269	108924243	110922858	ENSG00000108039	ENSG00000108039	protein_coding	109923511	-1	15605	15605	-502879	0	0	6	108923861	110922858	1998997	215310
IBD_DeLange_28067908_1	IBD (DeLange, EUR)	IMD	Tfh_mem_Sch	Tfh_mem_Sch	CD4	Sorted cell	ENSG00000148700	ADD3	4304	1.21480923814171e-05	0.00144674132376981	0.00831201581441289	0.989894400963876	0.000334693805560995	10:110426390	rs11195128	chr10.7		10	110426390	10:109938031	5.52855e-10	10:110426390	2.60251239748279e-09	4929	6652	0.919256000894902	0.999657635239823	108996464	110995845	ENSG00000148700	ENSG00000148700	protein_coding	110007984	1	418406	-69953	418406	5	0	5	108996464	110995845	1999381	215311
IBD_DeLange_28067908_1	IBD (DeLange, EUR)	IMD	Tfh_mem_Sch	Tfh_mem_Sch	CD4	Sorted cell	ENSG00000255733	IFNG-AS1	4432	1.98249249774288e-46	2.31154570176511e-20	8.57647978246344e-27	1	2.36487806476929e-22	12:68006298	rs12582272	chr12.3		12	68006298	12:68006298	4.02603e-22	12:68108725	8.63801263561846e-26	4963	6909	1	1	66990028	68989056	ENSG00000255733	ENSG00000255733	lncRNA	67989529	1	16769	16769	119196	0	0	1	66990028	68989056	1999028	215313
IBD_DeLange_28067908_1	IBD (DeLange, EUR)	IMD	Tfh_mem_Sch	Tfh_mem_Sch	CD4	Sorted cell	ENSG00000111554	MDM1	4646	4.82525207868309e-21	1.80960774558577e-20	0.208745692330396	0.782839310034295	0.00841499763530621	12:68108725	rs12829089	chr12.3		12	68108725	12:68332523	9.48726e-08	12:68108725	8.63801263561846e-26	5222	7061	0.985161600821757	1	67332737	69331402	ENSG00000111554	ENSG00000111554	protein_coding	68332362	-1	223637	-161	223637	3	0	3	67332737	69331402	1998665	215314
IBD_DeLange_28067908_1	IBD (DeLange, EUR)	IMD	Tfh_mem_Sch	Tfh_mem_Sch	CD4	Sorted cell	ENSG00000111581	NUP107	4753	2.28447355303062e-29	2.31154569938811e-20	9.88288291806725e-10	0.999999998971603	4.01050045152699e-11	12:68108725	rs12829089	chr12.3		12	68108725	12:68714668	6.16162e-15	12:68108725	8.63801263561846e-26	5299	7147	0.998718604386303	1	67687042	69686411	ENSG00000111581	ENSG00000111581	protein_coding	68686978	1	-578253	27690	-578253	14	2	14	67687042	69686411	1999369	215316
IBD_DeLange_28067908_1	IBD (DeLange, EUR)	IMD	Tfh_mem_Sch	Tfh_mem_Sch	CD4	Sorted cell	ENSG00000251301	LINC02384	4668	7.84362570723863e-23	2.30338214437141e-20	0.0033932384297006	0.996468078250348	0.000138683319953169	12:68108725	rs12829089	chr12.3		12	68108725	12:68450506	2.60764e-10	12:68108725	8.63801263561846e-26	5242	7076	0.984108096053095	1	67451682	69451579	ENSG00000251301	ENSG00000251301	lncRNA	68498024	-1	389299	47518	389299	6	1	6	67451682	69451579	1999897	215315
IBD_DeLange_28067908_1	IBD (DeLange, EUR)	IMD	Tfh_mem_Sch	Tfh_mem_Sch	CD4	Sorted cell	ENSG00000111344	RASAL1	4253	1.11574205405245e-05	7.41215463131974e-06	0.583957770238306	0.387881525859235	0.0281421343272873	12:112172910	rs11066188	chr12.5		12	112172910	12:113134361	1.3081e-08	12:112172910	1.77926588789076e-11	4880	6128	0.946827968774198	0.998015491264179	112136906	114135985	ENSG00000111344	ENSG00000111344	protein_coding	113135761	-1	962851	1400	962851	10	0	10	112136812	114135985	1999173	215318
IBD_DeLange_28067908_1	IBD (DeLange, EUR)	IMD	Tfh_mem_Sch	Tfh_mem_Sch	CD4	Sorted cell	ENSG00000173064	HECTD4	2831	9.05232518207499e-11	1.68499391714225e-05	5.37219547782528e-06	0.999976967806585	8.09968242833613e-07	12:112172910	rs11066188	chr12.5		12	112172910	12:112108541	1.94525e-13	12:112172910	1.77926588789076e-11	3491	4244	0.938645097834089	0.998097235555957	111387585	113382239	ENSG00000173064	ENSG00000173064	protein_coding	112382431	-1	209521	273890	209521	1	3	1	111387541	113382239	1994698	215317
IBD_DeLange_28067908_1	IBD (DeLange, EUR)	IMD	Tfh_mem_Sch	Tfh_mem_Sch	CD4	Sorted cell	ENSG00000122034	GTF3A	5447	2.43345329513999e-06	5.98002201744131e-06	0.282306134238102	0.69369736991369	0.0239880823728965	13:26967893	rs3897234	chr13.1		13	26967893	13:27424632	8.29774e-08	13:26967893	2.13394940431554e-11	6100	7972	0.969279212336924	0.999994120464246	26424889	28424045	ENSG00000122034	ENSG00000122034	protein_coding	27424619	1	-456726	13	-456726	8	0	8	26424889	28424045	1999156	215320
IBD_DeLange_28067908_1	IBD (DeLange, EUR)	IMD	Tfh_mem_Sch	Tfh_mem_Sch	CD4	Sorted cell	ENSG00000186184	POLR1D	5404	4.5285107447511e-06	3.90831413539918e-06	0.525354786153906	0.453362921007418	0.0212738560137963	13:26967893	rs3897234	chr13.1		13	26967893	13:27626324	1.09438e-08	13:26967893	2.13394940431554e-11	6044	7799	0.949734033485679	0.999994173532334	26620922	28620632	ENSG00000186184	ENSG00000186184	protein_coding	27621892	1	-653999	4432	-653999	11	0	11	26620922	28620632	1999710	215321
IBD_DeLange_28067908_1	IBD (DeLange, EUR)	IMD	Tfh_mem_Sch	Tfh_mem_Sch	CD4	Sorted cell	ENSG00000133103	COG6	5206	3.01087187491494e-06	0.000571154664576801	0.00523952341512092	0.993923614534127	0.00026269651429933	13:40262133	rs140933577	chr13.2		13	40262133	13:39722895	6.5494e-09	13:40262133	1.13955953115264e-09	5798	7312	0.93197674007636	0.99988028154722	38655698	40654255	ENSG00000133103	ENSG00000133103	protein_coding	39655662	1	606471	67233	606471	1	0	1	38655698	40654513	1998815	215322
IBD_DeLange_28067908_1	IBD (DeLange, EUR)	IMD	Tfh_mem_Sch	Tfh_mem_Sch	CD4	Sorted cell	ENSG00000133103	COG6	5206	3.01087187491494e-06	0.000571154664576801	0.00523952341512092	0.993923614534127	0.00026269651429933	13:40262133	rs140933577	chr13.3		13	40262133	13:39722895	6.5494e-09	13:40262133	1.13955953115264e-09	5798	7312	0.93197674007636	0.99988028154722	38655698	40654255	ENSG00000133103	ENSG00000133103	protein_coding	39655662	1	606471	67233	606471	1	0	1	38655698	40654513	1998815	215322
IBD_DeLange_28067908_1	IBD (DeLange, EUR)	IMD	Tfh_mem_Sch	Tfh_mem_Sch	CD4	Sorted cell	ENSG00000165521	EML5	4785	2.59361911086245e-08	1.56842742800473e-08	0.607789302411588	0.367496217419907	0.0247144385480414	14:87951173	rs3850378	chr14.2		14	87951173	14:88864116	2.1121e-07	14:87951173	1.16864293632878e-13	5335	6989	0.943365811328777	0.999999984916281	87793014	89792932	ENSG00000165521	ENSG00000165521	protein_coding	88792953	-1	841780	-71163	841780	11	1	11	87793014	89792932	1999918	215325
IBD_DeLange_28067908_1	IBD (DeLange, EUR)	IMD	Tfh_mem_Sch	Tfh_mem_Sch	CD4	Sorted cell	ENSG00000126214	KLC1	4434	5.67709075539754e-08	0.131331735180231	3.56461977560928e-07	0.824537803779507	0.0441300478073767	14:103701208	rs709399	chr14.3		14	103701208	14:103701208	1.01881e-12	14:103457138	3.78089434783558e-06	5073	7291	0.920066980807204	0.918674639342403	102562366	104561601	ENSG00000126214	ENSG00000126214	protein_coding	103629211	1	71997	71997	-172073	5	5	7	102562366	104561601	1999235	215326
IBD_DeLange_28067908_1	IBD (DeLange, EUR)	IMD	Tfh_mem_Sch	Tfh_mem_Sch	CD4	Sorted cell	ENSG00000103811	CTSH	5401	0.000257416502433512	0.000415697243948015	0.375961549958731	0.607100963749766	0.0162643725451207	15:79913012	rs1864239	chr15.2		15	79913012	15:78939136	4.79532e-09	15:79913012	6.35451954271868e-14	6855	7621	0.921706388981327	0.999833663582577	77953989	79949446	ENSG00000103811	ENSG00000103811	protein_coding	78945046	-1	-967966	5910	-967966	10	0	10	77950600	79949446	1998846	215327
IBD_DeLange_28067908_1	IBD (DeLange, EUR)	IMD	Tfh_mem_Sch	Tfh_mem_Sch	CD4	Sorted cell	ENSG00000180953	ST20	5509	2.12800269218014e-05	0.0006617479170863	0.0310922480220268	0.96687720797343	0.0013475160605354	15:79913012	rs1864239	chr15.2		15	79913012	15:79914616	3.43609e-09	15:79913012	6.35451954271868e-14	6605	7659	0.992337147884588	0.999855436523641	78924043	80922827	ENSG00000180953	ENSG00000180953	lncRNA	79923702	-1	10690	9086	10690	2	2	2	78924043	80922827	1998784	215328
IBD_DeLange_28067908_1	IBD (DeLange, EUR)	IMD	Tfh_mem_Sch	Tfh_mem_Sch	CD4	Sorted cell	ENSG00000234719	NPIPB2	7209	2.90060590608835e-05	0.000194246584350377	0.129263686895599	0.865638070991455	0.00487498946953546	16:11273620	rs2301127	chr16.2		16	11273620	16:11977484	4.1278e-08	16:11273620	5.15586403871322e-10	8344	10076	0.972084683804774	0.997775535325896	10977116	12976571	ENSG00000234719	ENSG00000234719	protein_coding	11942045	-1	668425	-35439	668425	20	2	20	10977116	12976571	1999455	215329
IBD_DeLange_28067908_1	IBD (DeLange, EUR)	IMD	Tfh_mem_Sch	Tfh_mem_Sch	CD4	Sorted cell	ENSG00000234719	NPIPB2	7209	2.90060590608835e-05	0.000194246584350377	0.129263686895599	0.865638070991455	0.00487498946953546	16:11273620	rs2301127	chr16.3		16	11273620	16:11977484	4.1278e-08	16:11273620	5.15586403871322e-10	8344	10076	0.972084683804774	0.997775535325896	10977116	12976571	ENSG00000234719	ENSG00000234719	protein_coding	11942045	-1	668425	-35439	668425	20	2	20	10977116	12976571	1999455	215329
IBD_DeLange_28067908_1	IBD (DeLange, EUR)	IMD	Tfh_mem_Sch	Tfh_mem_Sch	CD4	Sorted cell	ENSG00000178952	TUFM	2582	3.87817092383828e-28	1.28897798681853e-10	2.05676765313277e-18	0.682968666804254	0.317031333066848	16:28826194	rs8049439	chr16.4		16	28826194	16:28826194	7.6871e-19	16:28478021	7.28213375841216e-16	3651	3742	0.999999999997106	0.999999962820457	27846825	29845995	ENSG00000178952	ENSG00000178952	protein_coding	28846348	-1	20154	20154	368327	1	1	20	27846825	29845995	1999170	215333
IBD_DeLange_28067908_1	IBD (DeLange, EUR)	IMD	Tfh_mem_Sch	Tfh_mem_Sch	CD4	Sorted cell	ENSG00000166164	BRD7	4112	2.99807315969607e-72	1.92087716960427e-39	1.56078337914429e-33	1	2.42356465051087e-33	16:50337552	rs11644259	chr16.5		16	50337552	16:50337552	2.21095e-24	16:50724938	7.92613053089087e-46	4568	6221	0.999996536506815	0.999999999999994	49370009	51368822	ENSG00000166164	ENSG00000166164	protein_coding	50368988	-1	31436	31436	-355950	1	1	6	49370009	51368822	1998813	215335
IBD_DeLange_28067908_1	IBD (DeLange, EUR)	IMD	Tfh_mem_Sch	Tfh_mem_Sch	CD4	Sorted cell	ENSG00000166164	BRD7	4112	2.99807315969607e-72	1.92087716960427e-39	1.56078337914429e-33	1	2.42356465051087e-33	16:50337552	rs11644259	chr16.6		16	50337552	16:50337552	2.21095e-24	16:50724938	7.92613053089087e-46	4568	6221	0.999996536506815	0.999999999999994	49370009	51368822	ENSG00000166164	ENSG00000166164	protein_coding	50368988	-1	31436	31436	-355950	1	1	6	49370009	51368822	1998813	215335
IBD_DeLange_28067908_1	IBD (DeLange, EUR)	IMD	Tfh_mem_Sch	Tfh_mem_Sch	CD4	Sorted cell	ENSG00000166164	BRD7	4112	2.99807315969607e-72	1.92087716960427e-39	1.56078337914429e-33	1	2.42356465051087e-33	16:50337552	rs11644259	chr16.7		16	50337552	16:50337552	2.21095e-24	16:50724938	7.92613053089087e-46	4568	6221	0.999996536506815	0.999999999999994	49370009	51368822	ENSG00000166164	ENSG00000166164	protein_coding	50368988	-1	31436	31436	-355950	1	1	6	49370009	51368822	1998813	215335
IBD_DeLange_28067908_1	IBD (DeLange, EUR)	IMD	Tfh_mem_Sch	Tfh_mem_Sch	CD4	Sorted cell	ENSG00000166164	BRD7	4112	2.99807315969607e-72	1.92087716960427e-39	1.56078337914429e-33	1	2.42356465051087e-33	16:50337552	rs11644259	chr16.8		16	50337552	16:50337552	2.21095e-24	16:50724938	7.92613053089087e-46	4568	6221	0.999996536506815	0.999999999999994	49370009	51368822	ENSG00000166164	ENSG00000166164	protein_coding	50368988	-1	31436	31436	-355950	1	1	6	49370009	51368822	1998813	215335
IBD_DeLange_28067908_1	IBD (DeLange, EUR)	IMD	Tfh_mem_Sch	Tfh_mem_Sch	CD4	Sorted cell	ENSG00000166164	BRD7	4112	2.99807315969607e-72	1.92087716960427e-39	1.56078337914429e-33	1	2.42356465051087e-33	16:50337552	rs11644259	chr16.9		16	50337552	16:50337552	2.21095e-24	16:50724938	7.92613053089087e-46	4568	6221	0.999996536506815	0.999999999999994	49370009	51368822	ENSG00000166164	ENSG00000166164	protein_coding	50368988	-1	31436	31436	-355950	1	1	6	49370009	51368822	1998813	215335
IBD_DeLange_28067908_1	IBD (DeLange, EUR)	IMD	Tfh_mem_Sch	Tfh_mem_Sch	CD4	Sorted cell	ENSG00000166164	BRD7	4112	2.99807315969607e-72	1.92087716960427e-39	1.56078337914429e-33	1	2.42356465051087e-33	16:50337552	rs11644259	chr16.10		16	50337552	16:50337552	2.21095e-24	16:50724938	7.92613053089087e-46	4568	6221	0.999996536506815	0.999999999999994	49370009	51368822	ENSG00000166164	ENSG00000166164	protein_coding	50368988	-1	31436	31436	-355950	1	1	6	49370009	51368822	1998813	215335
IBD_DeLange_28067908_1	IBD (DeLange, EUR)	IMD	Tfh_mem_Sch	Tfh_mem_Sch	CD4	Sorted cell	ENSG00000166164	BRD7	4112	2.99807315969607e-72	1.92087716960427e-39	1.56078337914429e-33	1	2.42356465051087e-33	16:50337552	rs11644259	chr16.11		16	50337552	16:50337552	2.21095e-24	16:50724938	7.92613053089087e-46	4568	6221	0.999996536506815	0.999999999999994	49370009	51368822	ENSG00000166164	ENSG00000166164	protein_coding	50368988	-1	31436	31436	-355950	1	1	6	49370009	51368822	1998813	215335
IBD_DeLange_28067908_1	IBD (DeLange, EUR)	IMD	Tfh_mem_Sch	Tfh_mem_Sch	CD4	Sorted cell	ENSG00000083799	CYLD	4092	1.91990618895848e-43	1.92067593459691e-39	9.99494511850548e-05	0.999895228317378	4.82223143787322e-06	16:50724938	rs749910	chr16.5		16	50724938	16:50349166	2.14541e-11	16:50724938	7.92613053089087e-46	4524	6165	0.941418509022911	0.999999999999994	49742379	51741921	ENSG00000083799	ENSG00000083799	protein_coding	50742086	1	-17148	-392920	-17148	0	8	0	49742379	51741921	1999542	215337
IBD_DeLange_28067908_1	IBD (DeLange, EUR)	IMD	Tfh_mem_Sch	Tfh_mem_Sch	CD4	Sorted cell	ENSG00000083799	CYLD	4092	1.91990618895848e-43	1.92067593459691e-39	9.99494511850548e-05	0.999895228317378	4.82223143787322e-06	16:50724938	rs749910	chr16.6		16	50724938	16:50349166	2.14541e-11	16:50724938	7.92613053089087e-46	4524	6165	0.941418509022911	0.999999999999994	49742379	51741921	ENSG00000083799	ENSG00000083799	protein_coding	50742086	1	-17148	-392920	-17148	0	8	0	49742379	51741921	1999542	215337
IBD_DeLange_28067908_1	IBD (DeLange, EUR)	IMD	Tfh_mem_Sch	Tfh_mem_Sch	CD4	Sorted cell	ENSG00000083799	CYLD	4092	1.91990618895848e-43	1.92067593459691e-39	9.99494511850548e-05	0.999895228317378	4.82223143787322e-06	16:50724938	rs749910	chr16.7		16	50724938	16:50349166	2.14541e-11	16:50724938	7.92613053089087e-46	4524	6165	0.941418509022911	0.999999999999994	49742379	51741921	ENSG00000083799	ENSG00000083799	protein_coding	50742086	1	-17148	-392920	-17148	0	8	0	49742379	51741921	1999542	215337
IBD_DeLange_28067908_1	IBD (DeLange, EUR)	IMD	Tfh_mem_Sch	Tfh_mem_Sch	CD4	Sorted cell	ENSG00000083799	CYLD	4092	1.91990618895848e-43	1.92067593459691e-39	9.99494511850548e-05	0.999895228317378	4.82223143787322e-06	16:50724938	rs749910	chr16.8		16	50724938	16:50349166	2.14541e-11	16:50724938	7.92613053089087e-46	4524	6165	0.941418509022911	0.999999999999994	49742379	51741921	ENSG00000083799	ENSG00000083799	protein_coding	50742086	1	-17148	-392920	-17148	0	8	0	49742379	51741921	1999542	215337
IBD_DeLange_28067908_1	IBD (DeLange, EUR)	IMD	Tfh_mem_Sch	Tfh_mem_Sch	CD4	Sorted cell	ENSG00000083799	CYLD	4092	1.91990618895848e-43	1.92067593459691e-39	9.99494511850548e-05	0.999895228317378	4.82223143787322e-06	16:50724938	rs749910	chr16.9		16	50724938	16:50349166	2.14541e-11	16:50724938	7.92613053089087e-46	4524	6165	0.941418509022911	0.999999999999994	49742379	51741921	ENSG00000083799	ENSG00000083799	protein_coding	50742086	1	-17148	-392920	-17148	0	8	0	49742379	51741921	1999542	215337
IBD_DeLange_28067908_1	IBD (DeLange, EUR)	IMD	Tfh_mem_Sch	Tfh_mem_Sch	CD4	Sorted cell	ENSG00000083799	CYLD	4092	1.91990618895848e-43	1.92067593459691e-39	9.99494511850548e-05	0.999895228317378	4.82223143787322e-06	16:50724938	rs749910	chr16.10		16	50724938	16:50349166	2.14541e-11	16:50724938	7.92613053089087e-46	4524	6165	0.941418509022911	0.999999999999994	49742379	51741921	ENSG00000083799	ENSG00000083799	protein_coding	50742086	1	-17148	-392920	-17148	0	8	0	49742379	51741921	1999542	215337
IBD_DeLange_28067908_1	IBD (DeLange, EUR)	IMD	Tfh_mem_Sch	Tfh_mem_Sch	CD4	Sorted cell	ENSG00000083799	CYLD	4092	1.91990618895848e-43	1.92067593459691e-39	9.99494511850548e-05	0.999895228317378	4.82223143787322e-06	16:50724938	rs749910	chr16.11		16	50724938	16:50349166	2.14541e-11	16:50724938	7.92613053089087e-46	4524	6165	0.941418509022911	0.999999999999994	49742379	51741921	ENSG00000083799	ENSG00000083799	protein_coding	50742086	1	-17148	-392920	-17148	0	8	0	49742379	51741921	1999542	215337
IBD_DeLange_28067908_1	IBD (DeLange, EUR)	IMD	Tfh_mem_Sch	Tfh_mem_Sch	CD4	Sorted cell	ENSG00000121281	ADCY7	3994	1.42448185102516e-59	1.92087716960427e-39	7.41578833652662e-21	1	3.12521954068406e-22	16:50724938	rs749910	chr16.5		16	50724938	16:50337552	3.63259e-20	16:50724938	7.92613053089087e-46	4442	6069	0.998340133386113	0.999999999999994	49246744	51245913	ENSG00000121281	ENSG00000121281	protein_coding	50266551	1	458387	71001	458387	8	0	8	49246744	51245913	1999169	215334
IBD_DeLange_28067908_1	IBD (DeLange, EUR)	IMD	Tfh_mem_Sch	Tfh_mem_Sch	CD4	Sorted cell	ENSG00000121281	ADCY7	3994	1.42448185102516e-59	1.92087716960427e-39	7.41578833652662e-21	1	3.12521954068406e-22	16:50724938	rs749910	chr16.6		16	50724938	16:50337552	3.63259e-20	16:50724938	7.92613053089087e-46	4442	6069	0.998340133386113	0.999999999999994	49246744	51245913	ENSG00000121281	ENSG00000121281	protein_coding	50266551	1	458387	71001	458387	8	0	8	49246744	51245913	1999169	215334
IBD_DeLange_28067908_1	IBD (DeLange, EUR)	IMD	Tfh_mem_Sch	Tfh_mem_Sch	CD4	Sorted cell	ENSG00000121281	ADCY7	3994	1.42448185102516e-59	1.92087716960427e-39	7.41578833652662e-21	1	3.12521954068406e-22	16:50724938	rs749910	chr16.7		16	50724938	16:50337552	3.63259e-20	16:50724938	7.92613053089087e-46	4442	6069	0.998340133386113	0.999999999999994	49246744	51245913	ENSG00000121281	ENSG00000121281	protein_coding	50266551	1	458387	71001	458387	8	0	8	49246744	51245913	1999169	215334
IBD_DeLange_28067908_1	IBD (DeLange, EUR)	IMD	Tfh_mem_Sch	Tfh_mem_Sch	CD4	Sorted cell	ENSG00000121281	ADCY7	3994	1.42448185102516e-59	1.92087716960427e-39	7.41578833652662e-21	1	3.12521954068406e-22	16:50724938	rs749910	chr16.8		16	50724938	16:50337552	3.63259e-20	16:50724938	7.92613053089087e-46	4442	6069	0.998340133386113	0.999999999999994	49246744	51245913	ENSG00000121281	ENSG00000121281	protein_coding	50266551	1	458387	71001	458387	8	0	8	49246744	51245913	1999169	215334
IBD_DeLange_28067908_1	IBD (DeLange, EUR)	IMD	Tfh_mem_Sch	Tfh_mem_Sch	CD4	Sorted cell	ENSG00000121281	ADCY7	3994	1.42448185102516e-59	1.92087716960427e-39	7.41578833652662e-21	1	3.12521954068406e-22	16:50724938	rs749910	chr16.9		16	50724938	16:50337552	3.63259e-20	16:50724938	7.92613053089087e-46	4442	6069	0.998340133386113	0.999999999999994	49246744	51245913	ENSG00000121281	ENSG00000121281	protein_coding	50266551	1	458387	71001	458387	8	0	8	49246744	51245913	1999169	215334
IBD_DeLange_28067908_1	IBD (DeLange, EUR)	IMD	Tfh_mem_Sch	Tfh_mem_Sch	CD4	Sorted cell	ENSG00000121281	ADCY7	3994	1.42448185102516e-59	1.92087716960427e-39	7.41578833652662e-21	1	3.12521954068406e-22	16:50724938	rs749910	chr16.10		16	50724938	16:50337552	3.63259e-20	16:50724938	7.92613053089087e-46	4442	6069	0.998340133386113	0.999999999999994	49246744	51245913	ENSG00000121281	ENSG00000121281	protein_coding	50266551	1	458387	71001	458387	8	0	8	49246744	51245913	1999169	215334
IBD_DeLange_28067908_1	IBD (DeLange, EUR)	IMD	Tfh_mem_Sch	Tfh_mem_Sch	CD4	Sorted cell	ENSG00000121281	ADCY7	3994	1.42448185102516e-59	1.92087716960427e-39	7.41578833652662e-21	1	3.12521954068406e-22	16:50724938	rs749910	chr16.11		16	50724938	16:50337552	3.63259e-20	16:50724938	7.92613053089087e-46	4442	6069	0.998340133386113	0.999999999999994	49246744	51245913	ENSG00000121281	ENSG00000121281	protein_coding	50266551	1	458387	71001	458387	8	0	8	49246744	51245913	1999169	215334
IBD_DeLange_28067908_1	IBD (DeLange, EUR)	IMD	Tfh_mem_Sch	Tfh_mem_Sch	CD4	Sorted cell	ENSG00000167207	NOD2	4063	8.59034893421478e-41	1.8309363027725e-39	0.0447209695140711	0.953172977849929	0.00210605263600321	16:50724938	rs749910	chr16.5		16	50724938	16:50684436	2.46275e-09	16:50724938	7.92613053089087e-46	4506	6123	0.995623233531116	0.999999999999994	49693663	51693487	ENSG00000167207	ENSG00000167207	protein_coding	50693606	1	31332	-9170	31332	1	0	1	49693663	51693487	1999824	215336
IBD_DeLange_28067908_1	IBD (DeLange, EUR)	IMD	Tfh_mem_Sch	Tfh_mem_Sch	CD4	Sorted cell	ENSG00000167207	NOD2	4063	8.59034893421478e-41	1.8309363027725e-39	0.0447209695140711	0.953172977849929	0.00210605263600321	16:50724938	rs749910	chr16.6		16	50724938	16:50684436	2.46275e-09	16:50724938	7.92613053089087e-46	4506	6123	0.995623233531116	0.999999999999994	49693663	51693487	ENSG00000167207	ENSG00000167207	protein_coding	50693606	1	31332	-9170	31332	1	0	1	49693663	51693487	1999824	215336
IBD_DeLange_28067908_1	IBD (DeLange, EUR)	IMD	Tfh_mem_Sch	Tfh_mem_Sch	CD4	Sorted cell	ENSG00000167207	NOD2	4063	8.59034893421478e-41	1.8309363027725e-39	0.0447209695140711	0.953172977849929	0.00210605263600321	16:50724938	rs749910	chr16.7		16	50724938	16:50684436	2.46275e-09	16:50724938	7.92613053089087e-46	4506	6123	0.995623233531116	0.999999999999994	49693663	51693487	ENSG00000167207	ENSG00000167207	protein_coding	50693606	1	31332	-9170	31332	1	0	1	49693663	51693487	1999824	215336
IBD_DeLange_28067908_1	IBD (DeLange, EUR)	IMD	Tfh_mem_Sch	Tfh_mem_Sch	CD4	Sorted cell	ENSG00000167207	NOD2	4063	8.59034893421478e-41	1.8309363027725e-39	0.0447209695140711	0.953172977849929	0.00210605263600321	16:50724938	rs749910	chr16.8		16	50724938	16:50684436	2.46275e-09	16:50724938	7.92613053089087e-46	4506	6123	0.995623233531116	0.999999999999994	49693663	51693487	ENSG00000167207	ENSG00000167207	protein_coding	50693606	1	31332	-9170	31332	1	0	1	49693663	51693487	1999824	215336
IBD_DeLange_28067908_1	IBD (DeLange, EUR)	IMD	Tfh_mem_Sch	Tfh_mem_Sch	CD4	Sorted cell	ENSG00000167207	NOD2	4063	8.59034893421478e-41	1.8309363027725e-39	0.0447209695140711	0.953172977849929	0.00210605263600321	16:50724938	rs749910	chr16.9		16	50724938	16:50684436	2.46275e-09	16:50724938	7.92613053089087e-46	4506	6123	0.995623233531116	0.999999999999994	49693663	51693487	ENSG00000167207	ENSG00000167207	protein_coding	50693606	1	31332	-9170	31332	1	0	1	49693663	51693487	1999824	215336
IBD_DeLange_28067908_1	IBD (DeLange, EUR)	IMD	Tfh_mem_Sch	Tfh_mem_Sch	CD4	Sorted cell	ENSG00000167207	NOD2	4063	8.59034893421478e-41	1.8309363027725e-39	0.0447209695140711	0.953172977849929	0.00210605263600321	16:50724938	rs749910	chr16.10		16	50724938	16:50684436	2.46275e-09	16:50724938	7.92613053089087e-46	4506	6123	0.995623233531116	0.999999999999994	49693663	51693487	ENSG00000167207	ENSG00000167207	protein_coding	50693606	1	31332	-9170	31332	1	0	1	49693663	51693487	1999824	215336
IBD_DeLange_28067908_1	IBD (DeLange, EUR)	IMD	Tfh_mem_Sch	Tfh_mem_Sch	CD4	Sorted cell	ENSG00000167207	NOD2	4063	8.59034893421478e-41	1.8309363027725e-39	0.0447209695140711	0.953172977849929	0.00210605263600321	16:50724938	rs749910	chr16.11		16	50724938	16:50684436	2.46275e-09	16:50724938	7.92613053089087e-46	4506	6123	0.995623233531116	0.999999999999994	49693663	51693487	ENSG00000167207	ENSG00000167207	protein_coding	50693606	1	31332	-9170	31332	1	0	1	49693663	51693487	1999824	215336
IBD_DeLange_28067908_1	IBD (DeLange, EUR)	IMD	Tfh_mem_Sch	Tfh_mem_Sch	CD4	Sorted cell	ENSG00000261644	CYLD-AS1	4092	9.75998881036732e-42	1.8936790395047e-39	0.00508100620112946	0.985822583189913	0.00909641060896404	16:50724938	rs749910	chr16.5		16	50724938	16:50740822	8.99179e-11	16:50724938	7.92613053089087e-46	4524	6167	0.922238859183472	0.999999999999994	49742931	51742676	ENSG00000261644	ENSG00000261644	lncRNA	50742815	-1	17877	1993	17877	1	1	1	49742931	51742676	1999745	215338
IBD_DeLange_28067908_1	IBD (DeLange, EUR)	IMD	Tfh_mem_Sch	Tfh_mem_Sch	CD4	Sorted cell	ENSG00000261644	CYLD-AS1	4092	9.75998881036732e-42	1.8936790395047e-39	0.00508100620112946	0.985822583189913	0.00909641060896404	16:50724938	rs749910	chr16.6		16	50724938	16:50740822	8.99179e-11	16:50724938	7.92613053089087e-46	4524	6167	0.922238859183472	0.999999999999994	49742931	51742676	ENSG00000261644	ENSG00000261644	lncRNA	50742815	-1	17877	1993	17877	1	1	1	49742931	51742676	1999745	215338
IBD_DeLange_28067908_1	IBD (DeLange, EUR)	IMD	Tfh_mem_Sch	Tfh_mem_Sch	CD4	Sorted cell	ENSG00000261644	CYLD-AS1	4092	9.75998881036732e-42	1.8936790395047e-39	0.00508100620112946	0.985822583189913	0.00909641060896404	16:50724938	rs749910	chr16.7		16	50724938	16:50740822	8.99179e-11	16:50724938	7.92613053089087e-46	4524	6167	0.922238859183472	0.999999999999994	49742931	51742676	ENSG00000261644	ENSG00000261644	lncRNA	50742815	-1	17877	1993	17877	1	1	1	49742931	51742676	1999745	215338
IBD_DeLange_28067908_1	IBD (DeLange, EUR)	IMD	Tfh_mem_Sch	Tfh_mem_Sch	CD4	Sorted cell	ENSG00000261644	CYLD-AS1	4092	9.75998881036732e-42	1.8936790395047e-39	0.00508100620112946	0.985822583189913	0.00909641060896404	16:50724938	rs749910	chr16.8		16	50724938	16:50740822	8.99179e-11	16:50724938	7.92613053089087e-46	4524	6167	0.922238859183472	0.999999999999994	49742931	51742676	ENSG00000261644	ENSG00000261644	lncRNA	50742815	-1	17877	1993	17877	1	1	1	49742931	51742676	1999745	215338
IBD_DeLange_28067908_1	IBD (DeLange, EUR)	IMD	Tfh_mem_Sch	Tfh_mem_Sch	CD4	Sorted cell	ENSG00000261644	CYLD-AS1	4092	9.75998881036732e-42	1.8936790395047e-39	0.00508100620112946	0.985822583189913	0.00909641060896404	16:50724938	rs749910	chr16.9		16	50724938	16:50740822	8.99179e-11	16:50724938	7.92613053089087e-46	4524	6167	0.922238859183472	0.999999999999994	49742931	51742676	ENSG00000261644	ENSG00000261644	lncRNA	50742815	-1	17877	1993	17877	1	1	1	49742931	51742676	1999745	215338
IBD_DeLange_28067908_1	IBD (DeLange, EUR)	IMD	Tfh_mem_Sch	Tfh_mem_Sch	CD4	Sorted cell	ENSG00000261644	CYLD-AS1	4092	9.75998881036732e-42	1.8936790395047e-39	0.00508100620112946	0.985822583189913	0.00909641060896404	16:50724938	rs749910	chr16.10		16	50724938	16:50740822	8.99179e-11	16:50724938	7.92613053089087e-46	4524	6167	0.922238859183472	0.999999999999994	49742931	51742676	ENSG00000261644	ENSG00000261644	lncRNA	50742815	-1	17877	1993	17877	1	1	1	49742931	51742676	1999745	215338
IBD_DeLange_28067908_1	IBD (DeLange, EUR)	IMD	Tfh_mem_Sch	Tfh_mem_Sch	CD4	Sorted cell	ENSG00000261644	CYLD-AS1	4092	9.75998881036732e-42	1.8936790395047e-39	0.00508100620112946	0.985822583189913	0.00909641060896404	16:50724938	rs749910	chr16.11		16	50724938	16:50740822	8.99179e-11	16:50724938	7.92613053089087e-46	4524	6167	0.922238859183472	0.999999999999994	49742931	51742676	ENSG00000261644	ENSG00000261644	lncRNA	50742815	-1	17877	1993	17877	1	1	1	49742931	51742676	1999745	215338
IBD_DeLange_28067908_1	IBD (DeLange, EUR)	IMD	Tfh_mem_Sch	Tfh_mem_Sch	CD4	Sorted cell	ENSG00000135709	KIAA0513	7722	7.7410381509381e-41	2.11061034875776e-05	3.66759903445905e-36	0.99997859746209	2.96434427172595e-07	16:85056751	rs9939389	chr16.14		16	85056751	16:85056751	1.73738e-24	16:85980635	2.2874210415666e-11	8811	11064	0.999999999999994	0.999974251750307	84028193	86026973	ENSG00000135709	ENSG00000135709	protein_coding	85027795	1	28956	28956	952840	0	0	23	84028193	86026973	1998780	215339
IBD_DeLange_28067908_1	IBD (DeLange, EUR)	IMD	Tfh_mem_Sch	Tfh_mem_Sch	CD4	Sorted cell	ENSG00000073536	NLE1	3897	1.18500309076912e-11	7.55844225103508e-08	0.00015675321201065	0.999837127474594	6.04371712218705e-06	17:34265886	rs11870407	chr17.1		17	34265886	17:35170696	4.91976e-13	17:34265886	5.42178115082627e-13	4431	5654	0.999985584653767	0.999996842619145	34143998	35771222	ENSG00000073536	ENSG00000073536	protein_coding	35142303	-1	876417	-28393	876417	16	1	16	34143998	35771222	1627224	215341
IBD_DeLange_28067908_1	IBD (DeLange, EUR)	IMD	Tfh_mem_Sch	Tfh_mem_Sch	CD4	Sorted cell	ENSG00000141161	UNC45B	3885	1.15715705515253e-12	7.55955244527562e-08	1.53069714844231e-05	0.999983995739485	6.21692347134839e-07	17:34265886	rs11870407	chr17.1		17	34265886	17:35170696	2.80309e-14	17:34265886	5.42178115082627e-13	4419	5642	0.999995405370998	0.999996842619145	34147818	35771222	ENSG00000141161	ENSG00000141161	protein_coding	35147817	1	-881931	22879	-881931	17	0	17	34147818	35771222	1623404	215342
IBD_DeLange_28067908_1	IBD (DeLange, EUR)	IMD	Tfh_mem_Sch	Tfh_mem_Sch	CD4	Sorted cell	ENSG00000185379	RAD51D	3996	3.65072545310585e-11	7.55585635371335e-08	0.000482921053497804	0.999495031016128	2.19723353040961e-05	17:34265886	rs11870407	chr17.1		17	34265886	17:35171623	3.62674e-13	17:34265886	5.42178115082627e-13	4552	5769	0.999958852923994	0.999996842536304	34121766	35771222	ENSG00000185379	ENSG00000185379	protein_coding	35119860	-1	853974	-51763	853974	13	4	13	34121766	35771222	1649456	215340
IBD_DeLange_28067908_1	IBD (DeLange, EUR)	IMD	Tfh_mem_Sch	Tfh_mem_Sch	CD4	Sorted cell	ENSG00000172057	ORMDL3	2911	1.97252284665436e-33	3.67998187253881e-24	5.23692265796524e-10	0.976965705033253	0.023034294443059	17:39884510	rs2872507	chr17.2		17	39884510	17:39911280	4.81907e-15	17:39887396	8.43793841180051e-30	3495	5333	0.911146395467591	1	38927974	40927543	ENSG00000172057	ENSG00000172057	protein_coding	39927601	-1	43091	16321	40205	1	1	1	38927602	40927543	1999941	215344
IBD_DeLange_28067908_1	IBD (DeLange, EUR)	IMD	Tfh_mem_Sch	Tfh_mem_Sch	CD4	Sorted cell	ENSG00000008838	MED24	3359	4.51150879402249e-27	3.760950944748e-24	0.0011977768807646	0.998507958606591	0.000294264512641977	17:39887396	rs12936409	chr17.2		17	39887396	17:40021029	4.9699e-10	17:39887396	8.43793841180051e-30	3880	5767	0.918114338812672	1	39062519	41061195	ENSG00000008838	ENSG00000008838	protein_coding	40054408	-1	167012	33379	167012	8	0	8	39062248	41061195	1998947	215347
IBD_DeLange_28067908_1	IBD (DeLange, EUR)	IMD	Tfh_mem_Sch	Tfh_mem_Sch	CD4	Sorted cell	ENSG00000073605	GSDMB	2890	2.89683614956971e-35	3.76336983652898e-24	7.69091566864505e-12	0.99914904560473	0.000850954387581531	17:39887396	rs12936409	chr17.2		17	39887396	17:39874777	6.06361e-16	17:39887396	8.43793841180051e-30	3485	5312	0.941321908017972	1	38920078	40919725	ENSG00000073605	ENSG00000073605	protein_coding	39918635	-1	31239	43858	31239	0	0	0	38920078	40919725	1999647	215343
IBD_DeLange_28067908_1	IBD (DeLange, EUR)	IMD	Tfh_mem_Sch	Tfh_mem_Sch	CD4	Sorted cell	ENSG00000126351	THRA	3356	4.35640841605713e-40	3.76656860428176e-24	1.1565987172263e-16	1	4.40568133066777e-18	17:39887396	rs12936409	chr17.2		17	39887396	17:40096407	2.43939e-18	17:39887396	8.43793841180051e-30	3869	5765	0.999999999991277	1	39058397	41058153	ENSG00000126351	ENSG00000126351	protein_coding	40062965	1	-175569	33442	-175569	9	0	9	39058397	41058246	1999849	215346
IBD_DeLange_28067908_1	IBD (DeLange, EUR)	IMD	Tfh_mem_Sch	Tfh_mem_Sch	CD4	Sorted cell	ENSG00000167914	GSDMA	2999	3.62552698985658e-28	3.76600464188222e-24	9.62554348734058e-05	0.999850164410771	5.35801543587089e-05	17:39887396	rs12936409	chr17.2		17	39887396	17:39963385	4.51009e-12	17:39887396	8.43793841180051e-30	3537	5427	0.999837205695127	1	38955115	40952801	ENSG00000167914	ENSG00000167914	protein_coding	39963004	1	-75608	381	-75608	4	0	4	38953829	40952801	1998972	215345
IBD_DeLange_28067908_1	IBD (DeLange, EUR)	IMD	Tfh_mem_Sch	Tfh_mem_Sch	CD4	Sorted cell	ENSG00000188895	MSL1	3511	2.57447893303731e-24	1.08933717188971e-24	0.683507776842482	0.289157418723034	0.0273348044344827	17:39887396	rs12936409	chr17.2		17	39887396	17:40122783	1.38068e-07	17:39887396	8.43793841180051e-30	4117	5920	0.934941586820596	1	39122140	41121893	ENSG00000188895	ENSG00000188895	protein_coding	40121971	1	-234575	812	-234575	11	0	11	39122116	41121893	1999777	215348
IBD_DeLange_28067908_1	IBD (DeLange, EUR)	IMD	Tfh_mem_Sch	Tfh_mem_Sch	CD4	Sorted cell	ENSG00000141698	NT5C3B	3822	4.60286444308927e-30	9.10105371317009e-13	5.05750717241048e-18	0.999999999999091	5.42076271714704e-15	17:41827568	rs1046403	chr17.3		17	41827568	17:41827568	2.03148e-19	17:42362183	1.34894445914454e-18	4858	5496	0.938970617125344	0.9999999999454	40836268	42834002	ENSG00000141698	ENSG00000141698	protein_coding	41836232	-1	8664	8664	-525951	0	0	25	40836268	42834002	1997734	215349
IBD_DeLange_28067908_1	IBD (DeLange, EUR)	IMD	Tfh_mem_Sch	Tfh_mem_Sch	CD4	Sorted cell	ENSG00000141698	NT5C3B	3822	4.60286444308927e-30	9.10105371317009e-13	5.05750717241048e-18	0.999999999999091	5.42076271714704e-15	17:41827568	rs1046403	chr17.4		17	41827568	17:41827568	2.03148e-19	17:42362183	1.34894445914454e-18	4858	5496	0.938970617125344	0.9999999999454	40836268	42834002	ENSG00000141698	ENSG00000141698	protein_coding	41836232	-1	8664	8664	-525951	0	0	25	40836268	42834002	1997734	215349
IBD_DeLange_28067908_1	IBD (DeLange, EUR)	IMD	Tfh_mem_Sch	Tfh_mem_Sch	CD4	Sorted cell	ENSG00000108771	DHX58	2979	8.31131391012629e-15	9.01405905711418e-13	0.00913225454113083	0.990440399826348	0.000427345631614098	17:42362183	rs744166	chr17.3		17	42362183	17:42112643	3.56801e-11	17:42362183	1.34894445914454e-18	3858	4636	0.997387068551911	0.999999999945326	41112827	43112347	ENSG00000108771	ENSG00000108771	protein_coding	42112714	-1	-249469	71	-249469	13	0	13	41112823	43112347	1999524	215350
IBD_DeLange_28067908_1	IBD (DeLange, EUR)	IMD	Tfh_mem_Sch	Tfh_mem_Sch	CD4	Sorted cell	ENSG00000108771	DHX58	2979	8.31131391012629e-15	9.01405905711418e-13	0.00913225454113083	0.990440399826348	0.000427345631614098	17:42362183	rs744166	chr17.4		17	42362183	17:42112643	3.56801e-11	17:42362183	1.34894445914454e-18	3858	4636	0.997387068551911	0.999999999945326	41112827	43112347	ENSG00000108771	ENSG00000108771	protein_coding	42112714	-1	-249469	71	-249469	13	0	13	41112823	43112347	1999524	215350
IBD_DeLange_28067908_1	IBD (DeLange, EUR)	IMD	Tfh_mem_Sch	Tfh_mem_Sch	CD4	Sorted cell	ENSG00000141219	MTNAP1	5311	1.96440847179213e-09	2.37143742151444e-07	0.00821269063071257	0.991436781629522	0.000350288631616297	17:72645188	rs4072601	chr17.5		17	72645188	17:73214631	7.1901e-09	17:72643257	8.87642349277211e-13	6150	7855	0.938869719849444	0.999999933690796	72232703	74232069	ENSG00000141219	ENSG00000141219	protein_coding	73232433	1	-587245	-17802	-589176	8	1	8	72232703	74232069	1999366	215351
IBD_DeLange_28067908_1	IBD (DeLange, EUR)	IMD	Tfh_mem_Sch	Tfh_mem_Sch	CD4	Sorted cell	ENSG00000134278	SPIRE1	5262	5.89612420050703e-12	3.50070472535967e-11	0.1432873020646	0.850727461675967	0.00598523621852945	18:12818923	rs80262450	chr18.1		18	12818923	18:12534135	3.92736e-09	18:12818923	8.71855216574132e-17	6020	7584	0.987123203811599	0.999999862389525	11658300	13657963	ENSG00000134278	ENSG00000134278	protein_coding	12658107	-1	-160816	123972	-160816	5	0	5	11658300	13657963	1999663	215354
IBD_DeLange_28067908_1	IBD (DeLange, EUR)	IMD	Tfh_mem_Sch	Tfh_mem_Sch	CD4	Sorted cell	ENSG00000154889	MPPE1	5506	2.98197313629691e-16	4.11486542105191e-11	7.24677552470353e-06	0.99999244256214	3.10621190179534e-07	18:12818923	rs80262450	chr18.1		18	12818923	18:11905954	1.53031e-11	18:12818923	8.71855216574132e-17	6460	7873	0.99999930007429	0.999999862392191	10908650	12908212	ENSG00000154889	ENSG00000154889	protein_coding	11908317	-1	-910606	2363	-910606	19	0	19	10908650	12908212	1999562	215353
IBD_DeLange_28067908_1	IBD (DeLange, EUR)	IMD	Tfh_mem_Sch	Tfh_mem_Sch	CD4	Sorted cell	ENSG00000260302	LINC01882	5252	1.89513651196876e-12	3.91655975554082e-11	0.0460555084339586	0.95179600720061	0.00214848432436913	18:12818923	rs80262450	chr18.1		18	12818923	18:12750378	7.52645e-09	18:12818923	8.71855216574132e-17	6011	7561	0.944683417378711	0.999999862389245	11776305	13776114	ENSG00000260302	ENSG00000260302	lncRNA	12776140	-1	-42783	25762	-42783	0	0	0	11776305	13776114	1999809	215355
IBD_DeLange_28067908_1	IBD (DeLange, EUR)	IMD	Tfh_mem_Sch	Tfh_mem_Sch	CD4	Sorted cell	ENSG00000101639	CEP192	5260	1.34569444389628e-22	4.11489651580594e-11	3.27029960210934e-12	0.9999999999553	2.80964320921249e-13	18:12991394	rs11663049	chr18.1		18	12991394	18:12991394	6.05777e-16	18:12818923	8.71855216574132e-17	5961	7597	0.999917081384738	0.999999862389021	11991702	13991027	ENSG00000101639	ENSG00000101639	protein_coding	12991362	1	32	32	-172439	0	0	5	11991702	13991027	1999325	215356
IBD_DeLange_28067908_1	IBD (DeLange, EUR)	IMD	Tfh_mem_Sch	Tfh_mem_Sch	CD4	Sorted cell	ENSG00000099804	CDC34	3886	6.01315749303786e-12	2.11498104418461e-11	0.219340991657129	0.77145988100981	0.00919912730589962	19:1123379	rs4807569	chr19.1		19	1123379	19:512016	4.36153e-08	19:1123379	3.52731555657044e-17	5030	5574	0.969864216066447	0.999999999268812	226776	1531513	ENSG00000099804	ENSG00000099804	protein_coding	531760	1	591619	-19744	591619	37	0	37	226776	1531513	1304737	215357
IBD_DeLange_28067908_1	IBD (DeLange, EUR)	IMD	Tfh_mem_Sch	Tfh_mem_Sch	CD4	Sorted cell	ENSG00000115257	PCSK4	5460	3.91030711737044e-15	2.74105750161925e-11	0.000142635652205533	0.999851182801515	6.18151886208357e-06	19:1123379	rs4807569	chr19.1		19	1123379	19:1489248	2.91086e-10	19:1123379	3.52731555657044e-17	6789	8131	0.967827754427898	0.999999999266602	490943	2490698	ENSG00000115257	ENSG00000115257	protein_coding	1490350	-1	366971	1102	366971	23	0	23	490867	2490698	1999831	215359
IBD_DeLange_28067908_1	IBD (DeLange, EUR)	IMD	Tfh_mem_Sch	Tfh_mem_Sch	CD4	Sorted cell	ENSG00000116014	KISS1R	4660	4.54155778712715e-12	2.26033131212961e-11	0.165661682714886	0.824477744728656	0.00986057252931329	19:1123379	rs4807569	chr19.1		19	1123379	19:868551	5.43325e-08	19:1123379	3.52731555657044e-17	6017	6726	0.92792623143707	0.999999999267919	226776	1917128	ENSG00000116014	ENSG00000116014	protein_coding	917333	1	206046	-48782	206046	14	2	14	226776	1917128	1690352	215358
IBD_DeLange_28067908_1	IBD (DeLange, EUR)	IMD	Tfh_mem_Sch	Tfh_mem_Sch	CD4	Sorted cell	ENSG00000130270	ATP8B3	5198	8.93733042920518e-16	2.74137273851314e-11	3.26005583828077e-05	0.999966181189183	1.21822502146292e-06	19:1123379	rs4807569	chr19.1		19	1123379	19:1847699	2.82718e-11	19:1123379	3.52731555657044e-17	6379	7858	0.909272408374937	0.999999999266586	812658	2812155	ENSG00000130270	ENSG00000130270	protein_coding	1812276	-1	688897	-35423	688897	33	2	33	812658	2812155	1999497	215360
IBD_DeLange_28067908_1	IBD (DeLange, EUR)	IMD	Tfh_mem_Sch	Tfh_mem_Sch	CD4	Sorted cell	ENSG00000171469	ZNF561	4942	8.87705815263166e-12	8.21231110722537e-08	0.000108082250483245	0.999886495497863	5.3401196649818e-06	19:10359299	rs12720356	chr19.2		19	10359299	19:9794046	4.33378e-10	19:10359299	1.29635144855824e-13	5791	6962	0.930143131253765	0.983721232735524	8627781	10621069	ENSG00000171469	ENSG00000171469	protein_coding	9621232	-1	-738067	-172814	-738067	40	9	40	8622538	10621069	1998531	215362
IBD_DeLange_28067908_1	IBD (DeLange, EUR)	IMD	Tfh_mem_Sch	Tfh_mem_Sch	CD4	Sorted cell	ENSG00000171469	ZNF561	4942	8.87705815263166e-12	8.21231110722537e-08	0.000108082250483245	0.999886495497863	5.3401196649818e-06	19:10359299	rs12720356	chr19.3		19	10359299	19:9794046	4.33378e-10	19:10359299	1.29635144855824e-13	5791	6962	0.930143131253765	0.983721232735524	8627781	10621069	ENSG00000171469	ENSG00000171469	protein_coding	9621232	-1	-738067	-172814	-738067	40	9	40	8622538	10621069	1998531	215362
IBD_DeLange_28067908_1	IBD (DeLange, EUR)	IMD	Tfh_mem_Sch	Tfh_mem_Sch	CD4	Sorted cell	ENSG00000197961	ZNF121	4905	1.69655748608547e-08	6.41901300203219e-08	0.206563557984518	0.781520073436866	0.0119162874229092	19:10359299	rs12720356	chr19.2		19	10359299	19:9586938	2.54083e-08	19:10359299	1.29635144855824e-13	5765	6940	0.914213222993531	0.983721225555338	8586963	10584044	ENSG00000197961	ENSG00000197961	protein_coding	9584504	-1	-774795	-2434	-774795	41	0	41	8586678	10584044	1997366	215361
IBD_DeLange_28067908_1	IBD (DeLange, EUR)	IMD	Tfh_mem_Sch	Tfh_mem_Sch	CD4	Sorted cell	ENSG00000197961	ZNF121	4905	1.69655748608547e-08	6.41901300203219e-08	0.206563557984518	0.781520073436866	0.0119162874229092	19:10359299	rs12720356	chr19.3		19	10359299	19:9586938	2.54083e-08	19:10359299	1.29635144855824e-13	5765	6940	0.914213222993531	0.983721225555338	8586963	10584044	ENSG00000197961	ENSG00000197961	protein_coding	9584504	-1	-774795	-2434	-774795	41	0	41	8586678	10584044	1997366	215361
IBD_DeLange_28067908_1	IBD (DeLange, EUR)	IMD	Tfh_mem_Sch	Tfh_mem_Sch	CD4	Sorted cell	ENSG00000129347	KRI1	4268	8.80106423422716e-17	8.21324254559127e-08	1.07156990064473e-09	0.999999916409688	3.86317402766497e-10	19:10553956	rs3087689	chr19.2		19	10553956	19:10553956	2.97472e-15	19:10359299	1.29635144855824e-13	5008	6380	0.999419464684619	0.983721229869899	9567216	11566017	ENSG00000129347	ENSG00000129347	protein_coding	10566010	-1	12054	12054	206711	0	0	7	9567216	11566017	1998801	215363
IBD_DeLange_28067908_1	IBD (DeLange, EUR)	IMD	Tfh_mem_Sch	Tfh_mem_Sch	CD4	Sorted cell	ENSG00000129347	KRI1	4268	8.80106423422716e-17	8.21324254559127e-08	1.07156990064473e-09	0.999999916409688	3.86317402766497e-10	19:10553956	rs3087689	chr19.3		19	10553956	19:10553956	2.97472e-15	19:10359299	1.29635144855824e-13	5008	6380	0.999419464684619	0.983721229869899	9567216	11566017	ENSG00000129347	ENSG00000129347	protein_coding	10566010	-1	12054	12054	206711	0	0	7	9567216	11566017	1998801	215363
IBD_DeLange_28067908_1	IBD (DeLange, EUR)	IMD	Tfh_mem_Sch	Tfh_mem_Sch	CD4	Sorted cell	ENSG00000101104	PABPC1L	4828	1.86491556272261e-17	2.09759844524811e-11	8.89070937377342e-07	0.999999063259279	4.76488074812153e-08	20:44436388	rs6017342	chr20.1		20	44436388	20:44914026	1.73193e-12	20:44436388	1.10003279293315e-17	5428	6929	0.999878224246594	0.999999999984069	43910234	45909845	ENSG00000101104	ENSG00000101104	protein_coding	44910060	1	-473672	3966	-473672	10	0	10	43910234	45909845	1999611	215389
IBD_DeLange_28067908_1	IBD (DeLange, EUR)	IMD	Tfh_mem_Sch	Tfh_mem_Sch	CD4	Sorted cell	ENSG00000196839	ADA	4539	2.01838189896279e-19	2.09760038898843e-11	9.6223374546578e-09	0.999999990003175	3.53511758029533e-10	20:44436388	rs6017342	chr20.1		20	44436388	20:44645220	1.43445e-12	20:44436388	1.10003279293315e-17	5068	6761	0.90080464766378	0.999999999983901	43653194	45652101	ENSG00000196839	ENSG00000196839	protein_coding	44651699	-1	215311	6479	215311	4	0	4	43652744	45652101	1999357	215388
IBD_DeLange_28067908_1	IBD (DeLange, EUR)	IMD	Tfh_mem_Sch	Tfh_mem_Sch	CD4	Sorted cell	ENSG00000254995	STX16-NPEPL1	4702	1.27662704654266e-12	0.000141462098532086	9.0232306540044e-09	0.999857511018981	1.01785798079683e-06	20:58694211	rs62203764	chr20.2		20	58694211	20:58694154	5.84357e-14	20:59268848	6.81302123706665e-10	5222	7317	0.962864034337511	0.999962483804013	57652458	59651277	ENSG00000254995	ENSG00000254995	protein_coding	58651434	1	42777	42720	617414	1	1	15	57652458	59651277	1998819	215393
IBD_DeLange_28067908_1	IBD (DeLange, EUR)	IMD	Tfh_mem_Sch	Tfh_mem_Sch	CD4	Sorted cell	ENSG00000060491	OGFR	6010	1.85741924038132e-20	4.39958867430888e-20	0.293518876405221	0.695222959897544	0.0112581636972358	20:63697746	rs6062496	chr20.3		20	63697746	20:62805150	5.93465e-08	20:63697746	2.40161912335301e-26	6952	8930	0.964264224442927	0.999999992673397	61805227	63804791	ENSG00000060491	ENSG00000060491	protein_coding	62804835	1	892911	315	892911	32	0	32	61805227	63804791	1999564	215396
IBD_DeLange_28067908_1	IBD (DeLange, EUR)	IMD	Tfh_mem_Sch	Tfh_mem_Sch	CD4	Sorted cell	ENSG00000101161	PRPF6	3865	1.66596525229655e-22	6.31080868143512e-20	0.00263264339225772	0.997266021946113	0.00010133466162857	20:63697746	rs6062496	chr20.3		20	63697746	20:64040424	3.33215e-10	20:63697746	2.40161912335301e-26	4411	5448	0.984668638183315	0.999999992673397	62981276	64287540	ENSG00000101161	ENSG00000101161	protein_coding	63981132	1	-283386	59292	-283386	19	1	19	62981170	64302324	1321154	215399
IBD_DeLange_28067908_1	IBD (DeLange, EUR)	IMD	Tfh_mem_Sch	Tfh_mem_Sch	CD4	Sorted cell	ENSG00000101188	NTSR1	6117	3.47035183165059e-20	2.72875933968607e-20	0.548402646576622	0.431171577720577	0.0204257757028024	20:63697746	rs6062496	chr20.3		20	63697746	20:62744796	3.18705e-08	20:63697746	2.40161912335301e-26	7061	9097	0.90755009958999	0.999999993937813	61709642	63708763	ENSG00000101188	ENSG00000101188	protein_coding	62708836	1	988910	35960	988910	36	1	36	61709642	63708763	1999121	215394
IBD_DeLange_28067908_1	IBD (DeLange, EUR)	IMD	Tfh_mem_Sch	Tfh_mem_Sch	CD4	Sorted cell	ENSG00000125534	PPDPF	5230	1.24820767863551e-33	6.32810830815874e-20	1.97248153453095e-14	0.999999999999986	1.20689250575117e-15	20:63697746	rs6062496	chr20.3		20	63697746	20:63521166	2.26013e-17	20:63697746	2.40161912335301e-26	6032	7517	0.999999999999994	0.999999992673397	62544538	64287540	ENSG00000125534	ENSG00000125534	protein_coding	63520765	1	176981	401	176981	11	0	11	62520822	64302324	1781502	215397
IBD_DeLange_28067908_1	IBD (DeLange, EUR)	IMD	Tfh_mem_Sch	Tfh_mem_Sch	CD4	Sorted cell	ENSG00000130590	SAMD10	3866	9.32089011158579e-30	6.32810830719129e-20	1.47293466825913e-10	0.999999999847091	5.61584880765124e-12	20:63697746	rs6062496	chr20.3		20	63697746	20:63997314	9.691e-16	20:63697746	2.40161912335301e-26	4413	5451	0.981890921763272	0.999999992673397	62980435	64287540	ENSG00000130590	ENSG00000130590	protein_coding	63979642	-1	281896	-17672	281896	18	1	18	62980048	64302324	1322276	215398
IBD_DeLange_28067908_1	IBD (DeLange, EUR)	IMD	Tfh_mem_Sch	Tfh_mem_Sch	CD4	Sorted cell	ENSG00000196421	C20orf204	3700	6.95228574123307e-28	6.32810823588226e-20	1.09863570638788e-08	0.999999988577628	4.36016374486371e-10	20:63697746	rs6062496	chr20.3		20	63697746	20:63984491	8.95108e-15	20:63697746	2.40161912335301e-26	4215	5199	0.992372324543727	0.999999992673397	63034465	64287540	ENSG00000196421	ENSG00000196421	protein_coding	64036182	1	-338436	-51691	-338436	20	0	20	63034465	64302324	1267859	215400
IBD_DeLange_28067908_1	IBD (DeLange, EUR)	IMD	Tfh_mem_Sch	Tfh_mem_Sch	CD4	Sorted cell	ENSG00000228705	LINC00659	5998	1.84801901542262e-25	6.32808898110436e-20	2.92033404839163e-06	0.999996945571947	1.34094006249764e-07	20:63697746	rs6062496	chr20.3		20	63697746	20:62775532	1.08331e-12	20:63697746	2.40161912335301e-26	6949	8929	0.999999690885549	0.999999992673397	61777009	63776526	ENSG00000228705	ENSG00000228705	lncRNA	62776990	-1	-920756	1458	-920756	34	0	34	61777009	63776526	1999517	215395
IBD_DeLange_28067908_1	IBD (DeLange, EUR)	IMD	Tfh_mem_Sch	Tfh_mem_Sch	CD4	Sorted cell	ENSG00000159110	IFNAR2	3865	1.03533676038761e-22	0.00503417922427146	2.0462238217162e-20	0.994947486264143	1.83345115859062e-05	21:33245645	rs2252650	chr21.2		21	33245645	21:33245645	1.7484e-19	21:33404389	6.75620099373127e-09	4306	5924	0.999996999441676	0.99637764843051	32205858	34204163	ENSG00000159110	ENSG00000159110	protein_coding	33229938	1	15707	15707	174451	1	1	6	32205858	34204163	1998305	215401
IBD_DeLange_28067908_1	IBD (DeLange, EUR)	IMD	Tfh_mem_Sch	Tfh_mem_Sch	CD4	Sorted cell	ENSG00000142166	IFNAR1	3907	0.000864782716452296	0.00412066363838629	0.170917287673745	0.814396334123858	0.00970093184755865	21:33404389	rs2284553	chr21.2		21	33404389	21:33320706	2.91681e-07	21:33404389	6.75620099373127e-09	4338	6004	0.970926390980797	0.996284956820229	32324690	34324400	ENSG00000142166	ENSG00000142166	protein_coding	33324970	1	79419	-4264	79419	1	1	1	32324690	34324400	1999710	215402
IBD_DeLange_28067908_1	IBD (DeLange, EUR)	IMD	Tfh_mem_Sch	Tfh_mem_Sch	CD4	Sorted cell	ENSG00000142188	TMEM50B	3680	1.21102114582102e-58	0.00503442371979043	2.39326912854393e-56	0.99492315908761	4.24171925923753e-05	21:33430639	rs8132535	chr21.2		21	33430639	21:33430639	4.76806e-30	21:33404389	6.75620099373127e-09	4094	5686	0.974277936530824	0.996311128167078	32480123	34373695	ENSG00000142188	ENSG00000142188	protein_coding	33479974	-1	49335	49335	75585	0	0	0	32480123	34373695	1893572	215403
IBD_DeLange_28067908_1	IBD (DeLange, EUR)	IMD	Tfh_mem_Sch	Tfh_mem_Sch	CD4	Sorted cell	ENSG00000237945	LINC00649	3911	1.112861088906e-47	0.00503520290634076	2.19899777676919e-45	0.994948943236666	1.58538569959194e-05	21:33931656	rs8130507	chr21.2		21	33931656	21:33931656	1.23746e-26	21:33404389	6.75620099373127e-09	4400	6437	1	0.996187572233613	32916149	34914641	ENSG00000237945	ENSG00000237945	lncRNA	33931587	1	69	69	-527198	1	1	9	32916149	34914641	1998492	215404
IBD_DeLange_28067908_1	IBD (DeLange, EUR)	IMD	Tfh_mem_Sch	Tfh_mem_Sch	CD4	Sorted cell	ENSG00000100023	PPIL2	3995	9.71129670558594e-17	1.03403539222805e-10	9.39163884457153e-07	0.999998995959693	6.47730222335105e-08	22:21561877	rs5754100	chr22.1		22	21561877	22:21671187	7.8826e-13	22:21561877	6.41062364812692e-16	5703	5798	0.985814056474469	0.999999999920916	20666067	22661826	ENSG00000100023	ENSG00000100023	protein_coding	21666012	1	-104135	5175	-104135	7	0	7	20666067	22665783	1999716	215405
IBD_DeLange_28067908_1	IBD (DeLange, EUR)	IMD	Tfh_mem_Sch	Tfh_mem_Sch	CD4	Sorted cell	ENSG00000099992	TBC1D10A	3866	6.29350233935894e-06	1.80203313729695e-05	0.255738394280517	0.73223768294676	0.0119996089390106	22:30174454	rs1978083	chr22.2		22	30174454	22:30435865	1.2389e-07	22:30174454	5.44630574641554e-10	4529	6308	0.978077123668972	0.996279882911378	29327652	31326900	ENSG00000099992	ENSG00000099992	protein_coding	30326941	-1	152487	-108924	152487	7	9	7	29327652	31326900	1999248	215407
IBD_DeLange_28067908_1	IBD (DeLange, EUR)	IMD	Tfh_mem_Sch	Tfh_mem_Sch	CD4	Sorted cell	ENSG00000100221	JOSD1	3757	1.4482055977822e-19	3.74324128225838e-18	0.0371889216208801	0.961235410835454	0.00157566754366456	22:39263768	rs2413583	chr22.3		22	39263768	22:38659608	3.76374e-08	22:39263768	4.12281368464383e-24	4399	5859	0.918602315915394	0.999999991048559	37704033	39699557	ENSG00000100221	ENSG00000100221	protein_coding	38700943	-1	-562825	41335	-562825	28	4	28	37704033	39699557	1995524	215408
IBD_DeLange_28067908_1	IBD (DeLange, EUR)	IMD	Tfh_mem_Sch	Tfh_mem_Sch	CD4	Sorted cell	ENSG00000100324	TAB1	3435	1.62393814451634e-18	2.13828203234969e-18	0.41701612302881	0.549028177071113	0.03395569990008	22:39263768	rs2413583	chr22.3		22	39263768	22:39434118	5.86396e-08	22:39263768	4.12281368464383e-24	4000	5580	0.955988436045639	0.999999991048559	38399932	40396565	ENSG00000100324	ENSG00000100324	protein_coding	39399780	1	-136012	34338	-136012	5	0	5	38399932	40397071	1997139	215411
IBD_DeLange_28067908_1	IBD (DeLange, EUR)	IMD	Tfh_mem_Sch	Tfh_mem_Sch	CD4	Sorted cell	ENSG00000239713	APOBEC3G	3723	1.30689344757625e-24	3.8941841420893e-18	3.35601229985469e-07	0.999999648216578	1.6182189600164e-08	22:39263768	rs2413583	chr22.3		22	39263768	22:39086804	9.51243e-14	22:39263768	4.12281368464383e-24	4372	5814	0.999937808886834	0.999999991048559	38077162	40076395	ENSG00000239713	ENSG00000239713	protein_coding	39077275	1	186493	9529	186493	7	0	7	38077162	40076395	1999233	215409
IBD_DeLange_28067908_1	IBD (DeLange, EUR)	IMD	Tfh_mem_Sch	Tfh_mem_Sch	CD4	Sorted cell	ENSG00000284633	AL031590.1	3541	5.69500802752848e-26	3.89418544741777e-18	1.46243881041738e-08	0.999999983444418	1.93119586096005e-09	22:39263768	rs2413583	chr22.3		22	39263768	22:39251085	3.97651e-14	22:39263768	4.12281368464383e-24	4136	5691	0.949291088167939	0.999999991048559	38242228	40241800	ENSG00000284633	ENSG00000284633	lncRNA	39242188	1	21580	8897	21580	1	1	1	38242228	40241800	1999572	215410
IBD_DeLange_28067908_1	IBD (DeLange, EUR)	IMD	Th17_UT	Th17_UT	CD4	Sorted cell	ENSG00000116288	PARK7	3629	3.63370296487763e-24	1.74448060387955e-10	1.95611747226664e-14	0.938977551923875	0.0610224479016552	1:7969450	rs2641117	chr1.2		1	7969450	1:7961680	8.21883e-35	1:8108201	1.51630338834331e-15	5029	6228	0.979378270438043	0.99851075792625	6954384	8953933	ENSG00000116288.12	PARK7	protein_coding	7961711	1	7739	-31	146490	0	0	5	6954384	8953933	1999549	234561
IBD_DeLange_28067908_1	IBD (DeLange, EUR)	IMD	Th17_UT	Th17_UT	CD4	Sorted cell	ENSG00000284747	AL034417.4	3654	1.31371807408057e-15	1.73612298044489e-10	7.07208845406583e-06	0.934469422228603	0.0655235055093303	1:8035426	rs225131	chr1.2		1	8035426	1:8032944	5.70067e-12	1:8108201	1.51630338834331e-15	5064	6258	0.987445828504581	0.99851075792624	6991892	8989589	ENSG00000284747.1	AL034417.4	lncRNA	7991134	1	44292	41810	117067	2	2	3	6991892	8990352	1998460	234619
IBD_DeLange_28067908_1	IBD (DeLange, EUR)	IMD	Th17_UT	Th17_UT	CD4	Sorted cell	ENSG00000131686	CA6	3324	6.59699554998241e-20	1.85762981026906e-10	3.55129720131531e-10	0.999999999440021	1.90861783737431e-11	1:8108201	rs10746475	chr1.2		1	8108201	1:8941633	9.14031e-37	1:8108201	1.51630338834331e-15	4930	5810	0.99999572389432	0.998512110355897	7946023	9944824	ENSG00000131686.14	CA6	protein_coding	8945868	1	-837667	-4235	-837667	10	0	10	7946023	9944824	1998801	234573
IBD_DeLange_28067908_1	IBD (DeLange, EUR)	IMD	Th17_UT	Th17_UT	CD4	Sorted cell	ENSG00000142599	RERE	3515	2.23252014597519e-11	1.62231207259315e-10	0.120182406278498	0.87332008091767	0.00649751261927411	1:8108201	rs10746475	chr1.2		1	8108201	1:8424763	1.74248e-12	1:8108201	1.51630338834331e-15	5116	6027	0.95322526893806	0.998510757740703	7817874	9815944	ENSG00000142599.17	RERE	protein_coding	8817640	-1	709439	392877	709439	4	2	4	7817874	9817121	1999247	234575
IBD_DeLange_28067908_1	IBD (DeLange, EUR)	IMD	Th17_UT	Th17_UT	CD4	Sorted cell	ENSG00000269978	AL359881.1	3672	2.52946299866265e-11	1.51408967239012e-10	0.136167617853138	0.814976412546881	0.048855969423276	1:8108201	rs10746475	chr1.2		1	8108201	1:7681758	1.57143e-07	1:8108201	1.51630338834331e-15	5081	6338	0.978326778137253	0.998510757933765	6701642	8699495	ENSG00000269978.1	AL359881.1	lncRNA	7702528	-1	-405673	20770	-405673	12	2	12	6701642	8699495	1997853	234617
IBD_DeLange_28067908_1	IBD (DeLange, EUR)	IMD	Th17_UT	Th17_UT	CD4	Sorted cell	ENSG00000077549	CAPZB	4787	1.29597733578777e-26	5.76776798708356e-15	2.24693042210949e-12	0.999999999997648	9.66104201278967e-14	1:19901230	rs4654925	chr1.3		1	19901230	1:19340105	1.98075e-36	1:19901230	3.33649252319053e-21	6328	8067	0.964879598944177	0.999927841888494	18485682	20484691	ENSG00000077549.17	CAPZB	protein_coding	19485539	-1	-415691	145434	-415691	8	0	8	18485682	20484691	1999009	234560
IBD_DeLange_28067908_1	IBD (DeLange, EUR)	IMD	Th17_UT	Th17_UT	CD4	Sorted cell	ENSG00000077549	CAPZB	4787	1.29597733578777e-26	5.76776798708356e-15	2.24693042210949e-12	0.999999999997648	9.66104201278967e-14	1:19901230	rs4654925	chr1.4		1	19901230	1:19340105	1.98075e-36	1:19901230	3.33649252319053e-21	6328	8067	0.964879598944177	0.999927841888494	18485682	20484691	ENSG00000077549.17	CAPZB	protein_coding	19485539	-1	-415691	145434	-415691	8	0	8	18485682	20484691	1999009	234560
IBD_DeLange_28067908_1	IBD (DeLange, EUR)	IMD	Th17_UT	Th17_UT	CD4	Sorted cell	ENSG00000077549	CAPZB	4787	1.29597733578777e-26	5.76776798708356e-15	2.24693042210949e-12	0.999999999997648	9.66104201278967e-14	1:19901230	rs4654925	chr1.5		1	19901230	1:19340105	1.98075e-36	1:19901230	3.33649252319053e-21	6328	8067	0.964879598944177	0.999927841888494	18485682	20484691	ENSG00000077549.17	CAPZB	protein_coding	19485539	-1	-415691	145434	-415691	8	0	8	18485682	20484691	1999009	234560
IBD_DeLange_28067908_1	IBD (DeLange, EUR)	IMD	Th17_UT	Th17_UT	CD4	Sorted cell	ENSG00000127463	EMC1	5011	1.0723993276737e-17	5.75664897699787e-15	0.00185929692399684	0.998072078880253	6.86241957446126e-05	1:19901230	rs4654925	chr1.3		1	19901230	1:19188397	1.77337e-10	1:19901230	3.33649252319053e-21	6614	8245	0.954571288798692	0.999927841888494	18251581	20251461	ENSG00000127463.14	EMC1	protein_coding	19251524	-1	-649706	63127	-649706	16	2	16	18251581	20251461	1999880	234572
IBD_DeLange_28067908_1	IBD (DeLange, EUR)	IMD	Th17_UT	Th17_UT	CD4	Sorted cell	ENSG00000127463	EMC1	5011	1.0723993276737e-17	5.75664897699787e-15	0.00185929692399684	0.998072078880253	6.86241957446126e-05	1:19901230	rs4654925	chr1.4		1	19901230	1:19188397	1.77337e-10	1:19901230	3.33649252319053e-21	6614	8245	0.954571288798692	0.999927841888494	18251581	20251461	ENSG00000127463.14	EMC1	protein_coding	19251524	-1	-649706	63127	-649706	16	2	16	18251581	20251461	1999880	234572
IBD_DeLange_28067908_1	IBD (DeLange, EUR)	IMD	Th17_UT	Th17_UT	CD4	Sorted cell	ENSG00000127463	EMC1	5011	1.0723993276737e-17	5.75664897699787e-15	0.00185929692399684	0.998072078880253	6.86241957446126e-05	1:19901230	rs4654925	chr1.5		1	19901230	1:19188397	1.77337e-10	1:19901230	3.33649252319053e-21	6614	8245	0.954571288798692	0.999927841888494	18251581	20251461	ENSG00000127463.14	EMC1	protein_coding	19251524	-1	-649706	63127	-649706	16	2	16	18251581	20251461	1999880	234572
IBD_DeLange_28067908_1	IBD (DeLange, EUR)	IMD	Th17_UT	Th17_UT	CD4	Sorted cell	ENSG00000158747	NBL1	4786	1.85457998878519e-22	5.76776779376915e-15	3.2154205802557e-08	0.999999966478605	1.36718115882443e-09	1:19901230	rs4654925	chr1.3		1	19901230	1:19638126	6.60655e-17	1:19901230	3.33649252319053e-21	6326	8083	0.998271917274874	0.999927841888494	18643394	20640387	ENSG00000158747.13	NBL1	protein_coding	19644311	1	256919	-6185	256919	3	0	3	18641427	20640387	1998960	234583
IBD_DeLange_28067908_1	IBD (DeLange, EUR)	IMD	Th17_UT	Th17_UT	CD4	Sorted cell	ENSG00000158747	NBL1	4786	1.85457998878519e-22	5.76776779376915e-15	3.2154205802557e-08	0.999999966478605	1.36718115882443e-09	1:19901230	rs4654925	chr1.4		1	19901230	1:19638126	6.60655e-17	1:19901230	3.33649252319053e-21	6326	8083	0.998271917274874	0.999927841888494	18643394	20640387	ENSG00000158747.13	NBL1	protein_coding	19644311	1	256919	-6185	256919	3	0	3	18641427	20640387	1998960	234583
IBD_DeLange_28067908_1	IBD (DeLange, EUR)	IMD	Th17_UT	Th17_UT	CD4	Sorted cell	ENSG00000158747	NBL1	4786	1.85457998878519e-22	5.76776779376915e-15	3.2154205802557e-08	0.999999966478605	1.36718115882443e-09	1:19901230	rs4654925	chr1.5		1	19901230	1:19638126	6.60655e-17	1:19901230	3.33649252319053e-21	6326	8083	0.998271917274874	0.999927841888494	18643394	20640387	ENSG00000158747.13	NBL1	protein_coding	19644311	1	256919	-6185	256919	3	0	3	18641427	20640387	1998960	234583
IBD_DeLange_28067908_1	IBD (DeLange, EUR)	IMD	Th17_UT	Th17_UT	CD4	Sorted cell	ENSG00000158828	PINK1	3412	2.79250832337192e-16	5.47878100062788e-15	0.0484157533662755	0.94989283576478	0.00169141086894028	1:19901230	rs4654925	chr1.3		1	19901230	1:20645555	1.93938e-08	1:19901230	3.33649252319053e-21	5102	6648	0.960747478444637	0.999927841888496	19633495	21633097	ENSG00000158828.7	PINK1	protein_coding	20633458	1	-732228	12097	-732228	10	0	10	19633495	21633097	1999602	234586
IBD_DeLange_28067908_1	IBD (DeLange, EUR)	IMD	Th17_UT	Th17_UT	CD4	Sorted cell	ENSG00000158828	PINK1	3412	2.79250832337192e-16	5.47878100062788e-15	0.0484157533662755	0.94989283576478	0.00169141086894028	1:19901230	rs4654925	chr1.4		1	19901230	1:20645555	1.93938e-08	1:19901230	3.33649252319053e-21	5102	6648	0.960747478444637	0.999927841888496	19633495	21633097	ENSG00000158828.7	PINK1	protein_coding	20633458	1	-732228	12097	-732228	10	0	10	19633495	21633097	1999602	234586
IBD_DeLange_28067908_1	IBD (DeLange, EUR)	IMD	Th17_UT	Th17_UT	CD4	Sorted cell	ENSG00000158828	PINK1	3412	2.79250832337192e-16	5.47878100062788e-15	0.0484157533662755	0.94989283576478	0.00169141086894028	1:19901230	rs4654925	chr1.5		1	19901230	1:20645555	1.93938e-08	1:19901230	3.33649252319053e-21	5102	6648	0.960747478444637	0.999927841888496	19633495	21633097	ENSG00000158828.7	PINK1	protein_coding	20633458	1	-732228	12097	-732228	10	0	10	19633495	21633097	1999602	234586
IBD_DeLange_28067908_1	IBD (DeLange, EUR)	IMD	Th17_UT	Th17_UT	CD4	Sorted cell	ENSG00000244038	DDOST	3396	6.25562335700261e-18	5.76125861889111e-15	0.00108458304338817	0.998871335198077	4.40817585280606e-05	1:19901230	rs4654925	chr1.3		1	19901230	1:20652339	1.32384e-14	1:19901230	3.33649252319053e-21	5092	6635	0.987304621478022	0.999927841888496	19662401	21660625	ENSG00000244038.9	DDOST	protein_coding	20661369	-1	760139	9030	760139	12	0	12	19662401	21660625	1998224	234612
IBD_DeLange_28067908_1	IBD (DeLange, EUR)	IMD	Th17_UT	Th17_UT	CD4	Sorted cell	ENSG00000244038	DDOST	3396	6.25562335700261e-18	5.76125861889111e-15	0.00108458304338817	0.998871335198077	4.40817585280606e-05	1:19901230	rs4654925	chr1.4		1	19901230	1:20652339	1.32384e-14	1:19901230	3.33649252319053e-21	5092	6635	0.987304621478022	0.999927841888496	19662401	21660625	ENSG00000244038.9	DDOST	protein_coding	20661369	-1	760139	9030	760139	12	0	12	19662401	21660625	1998224	234612
IBD_DeLange_28067908_1	IBD (DeLange, EUR)	IMD	Th17_UT	Th17_UT	CD4	Sorted cell	ENSG00000244038	DDOST	3396	6.25562335700261e-18	5.76125861889111e-15	0.00108458304338817	0.998871335198077	4.40817585280606e-05	1:19901230	rs4654925	chr1.5		1	19901230	1:20652339	1.32384e-14	1:19901230	3.33649252319053e-21	5092	6635	0.987304621478022	0.999927841888496	19662401	21660625	ENSG00000244038.9	DDOST	protein_coding	20661369	-1	760139	9030	760139	12	0	12	19662401	21660625	1998224	234612
IBD_DeLange_28067908_1	IBD (DeLange, EUR)	IMD	Th17_UT	Th17_UT	CD4	Sorted cell	ENSG00000142794	NBPF3	3407	1.29487019332963e-76	4.91490814696288e-10	2.63457658611558e-67	0.999999999505775	2.73883619220478e-12	1:21433634	rs12734589	chr1.6		1	21433634	1:21433346	7.81826e-86	1:22384384	2.34310009808009e-15	5130	7129	0.98866904720007	0.999996935734989	20441031	22439488	ENSG00000142794.18	NBPF3	protein_coding	21440137	1	-6503	-6791	944247	0	0	18	20440723	22439488	1998765	234576
IBD_DeLange_28067908_1	IBD (DeLange, EUR)	IMD	Th17_UT	Th17_UT	CD4	Sorted cell	ENSG00000218510	LINC00339	3612	2.33193422010765e-56	4.91490814696686e-10	4.74461403799598e-47	0.999999999506144	2.37424528909765e-12	1:22031964	rs2473290	chr1.6		1	22031964	1:22026643	4.92332e-61	1:22384384	2.34310009808009e-15	5255	7212	1	0.999996935729906	21025531	23022635	ENSG00000218510.7	LINC00339	lncRNA	22024558	1	7406	2085	359826	1	1	6	21024948	23022635	1997687	234605
IBD_DeLange_28067908_1	IBD (DeLange, EUR)	IMD	Th17_UT	Th17_UT	CD4	Sorted cell	ENSG00000070831	CDC42	3623	6.347897191133e-64	4.91490814696979e-10	1.29155967887558e-54	0.999999999506969	1.55103632407493e-12	1:22099694	rs1534949	chr1.6		1	22099694	1:22099694	2.27015e-79	1:22384384	2.34310009808009e-15	5230	7214	0.999999999996258	0.999996935732834	21058943	23052134	ENSG00000070831.15	CDC42	protein_coding	22052709	1	46985	46985	331675	2	2	4	21053191	23052134	1998943	234559
IBD_DeLange_28067908_1	IBD (DeLange, EUR)	IMD	Th17_UT	Th17_UT	CD4	Sorted cell	ENSG00000230068	CDC42-IT1	3629	1.02581989565131e-10	3.85017711523053e-10	0.208715985013484	0.783351187850281	0.00793282664863654	1:22384384	rs34963268	chr1.6		1	22384384	1:22049959	8.68074e-09	1:22384384	2.34310009808009e-15	5234	7216	0.942488385730021	0.999996935732895	21059683	23058343	ENSG00000230068.2	CDC42-IT1	lncRNA	22059197	1	325187	-9238	325187	2	2	2	21059302	23058343	1999041	234608
IBD_DeLange_28067908_1	IBD (DeLange, EUR)	IMD	Th17_UT	Th17_UT	CD4	Sorted cell	ENSG00000266472	MRPS21	1223	3.12709984630854e-08	4.85673654551247e-05	0.000643287670750923	0.999097430754747	0.000210682938050031	1:150706557	rs1336900	chr1.11		1	150706557	1:150433634	1.71631e-15	1:150706557	3.47248179070411e-11	2122	3358	0.915746277424315	0.998857847899546	149746542	151291306	ENSG00000266472.5	MRPS21	protein_coding	150293861	1	412696	139773	412696	18	2	18	149366590	151293668	1927078	234616
IBD_DeLange_28067908_1	IBD (DeLange, EUR)	IMD	Th17_UT	Th17_UT	CD4	Sorted cell	ENSG00000143418	CERS2	2176	5.90418713549287e-15	8.2238902481704e-08	7.17918011017175e-08	0.999981636638051	1.82093312413336e-05	1:150925201	rs72704682	chr1.11		1	150925201	1:150925201	5.12934e-18	1:151829204	6.25152327506495e-14	3280	4719	0.947727764424651	0.999223871167843	149978479	151974949	ENSG00000143418.19	CERS2	protein_coding	150974835	-1	49634	49634	-854369	3	3	46	149975203	151974949	1999746	234578
IBD_DeLange_28067908_1	IBD (DeLange, EUR)	IMD	Th17_UT	Th17_UT	CD4	Sorted cell	ENSG00000143418	CERS2	2176	5.90418713549287e-15	8.2238902481704e-08	7.17918011017175e-08	0.999981636638051	1.82093312413336e-05	1:150925201	rs72704682	chr1.12		1	150925201	1:150925201	5.12934e-18	1:151829204	6.25152327506495e-14	3280	4719	0.947727764424651	0.999223871167843	149978479	151974949	ENSG00000143418.19	CERS2	protein_coding	150974835	-1	49634	49634	-854369	3	3	46	149975203	151974949	1999746	234578
IBD_DeLange_28067908_1	IBD (DeLange, EUR)	IMD	Th17_UT	Th17_UT	CD4	Sorted cell	ENSG00000249602	AL589765.4	2787	6.11252632073316e-13	8.23780572893245e-08	7.42002729410088e-06	0.999991493240144	1.00435389394081e-06	1:151764873	rs1196456	chr1.12		1	151764873	1:151788122	1.11153e-12	1:151829204	6.25152327506495e-14	3814	4877	0.964858481203262	0.999224324739958	150770224	152768382	ENSG00000249602.1	AL589765.4	lncRNA	151769501	-1	4628	-18621	-59703	2	0	4	150770224	152768382	1998158	234613
IBD_DeLange_28067908_1	IBD (DeLange, EUR)	IMD	Th17_UT	Th17_UT	CD4	Sorted cell	ENSG00000182134	TDRKH	2813	2.33501087807091e-25	8.23789342334574e-08	2.83447541494524e-18	0.999999897120238	2.05008266785463e-08	1:151769629	rs2460997	chr1.12		1	151769629	1:151769629	1.85003e-32	1:151829204	6.25152327506495e-14	3858	4894	0.956359145407584	0.999224477354364	150793694	152787474	ENSG00000182134.15	TDRKH	protein_coding	151790500	-1	20871	20871	-38704	0	0	3	150793609	152791093	1997484	234600
IBD_DeLange_28067908_1	IBD (DeLange, EUR)	IMD	Th17_UT	Th17_UT	CD4	Sorted cell	ENSG00000143365	RORC	2834	1.82436734278496e-09	8.04573036039571e-08	0.0221459910724573	0.976668657022132	0.00118526962374123	1:151829204	rs4845604	chr1.12		1	151829204	1:151812071	9.21588e-14	1:151829204	6.25152327506495e-14	3893	4935	0.997306871679064	0.999224474884569	150831953	152829231	ENSG00000143365.17	RORC	protein_coding	151831802	-1	2598	19731	2598	0	0	0	150831953	152830118	1998165	234577
IBD_DeLange_28067908_1	IBD (DeLange, EUR)	IMD	Th17_UT	Th17_UT	CD4	Sorted cell	ENSG00000159377	PSMB4	2481	2.09622194983757e-08	6.02068846789541e-08	0.254889522940245	0.73205782876053	0.0130525671301218	1:151829204	rs4845604	chr1.11		1	151829204	1:151470816	4.87627e-07	1:151829204	6.25152327506495e-14	3550	4768	0.906257994299916	0.999224177020963	150399540	152399325	ENSG00000159377.10	PSMB4	protein_coding	151399573	1	429631	71243	429631	20	2	20	150399540	152399325	1999785	234588
IBD_DeLange_28067908_1	IBD (DeLange, EUR)	IMD	Th17_UT	Th17_UT	CD4	Sorted cell	ENSG00000159377	PSMB4	2481	2.09622194983757e-08	6.02068846789541e-08	0.254889522940245	0.73205782876053	0.0130525671301218	1:151829204	rs4845604	chr1.12		1	151829204	1:151470816	4.87627e-07	1:151829204	6.25152327506495e-14	3550	4768	0.906257994299916	0.999224177020963	150399540	152399325	ENSG00000159377.10	PSMB4	protein_coding	151399573	1	429631	71243	429631	20	2	20	150399540	152399325	1999785	234588
IBD_DeLange_28067908_1	IBD (DeLange, EUR)	IMD	Th17_UT	Th17_UT	CD4	Sorted cell	ENSG00000197622	CDC42SE1	2264	6.83516661966338e-10	8.15253637594252e-08	0.00831120205254567	0.991304650324695	0.000384065413878435	1:151829204	rs4845604	chr1.11		1	151829204	1:151059000	4.27395e-15	1:151829204	6.25152327506495e-14	3377	4737	0.965762794917973	0.999223872144352	150082937	152070036	ENSG00000197622.12	CDC42SE1	protein_coding	151059622	-1	-769582	622	-769582	40	0	40	150074066	152070041	1995975	234603
IBD_DeLange_28067908_1	IBD (DeLange, EUR)	IMD	Th17_UT	Th17_UT	CD4	Sorted cell	ENSG00000197622	CDC42SE1	2264	6.83516661966338e-10	8.15253637594252e-08	0.00831120205254567	0.991304650324695	0.000384065413878435	1:151829204	rs4845604	chr1.12		1	151829204	1:151059000	4.27395e-15	1:151829204	6.25152327506495e-14	3377	4737	0.965762794917973	0.999223872144352	150082937	152070036	ENSG00000197622.12	CDC42SE1	protein_coding	151059622	-1	-769582	622	-769582	40	0	40	150074066	152070041	1995975	234603
IBD_DeLange_28067908_1	IBD (DeLange, EUR)	IMD	Th17_UT	Th17_UT	CD4	Sorted cell	ENSG00000225556	C2CD4D	2828	4.18829064349945e-17	8.23792449801853e-08	5.08415717548796e-10	0.999999916736993	3.75348828530771e-10	1:151837380	rs6667460	chr1.12		1	151837380	1:151836866	2.639e-23	1:151829204	6.25152327506495e-14	3890	4932	0.98772432230286	0.999224473680526	150840839	152837054	ENSG00000225556.1	C2CD4D	protein_coding	151839820	-1	2440	2954	10616	0	0	1	150840839	152838911	1998072	234606
IBD_DeLange_28067908_1	IBD (DeLange, EUR)	IMD	Th17_UT	Th17_UT	CD4	Sorted cell	ENSG00000234614	C2CD4D-AS1	2826	1.24000359707998e-24	8.23792519163948e-08	1.50523762252944e-17	0.999999916064798	1.55595178152895e-09	1:151853515	rs7556386	chr1.12		1	151853515	1:151837828	2.25819e-34	1:151829204	6.25152327506495e-14	3889	4934	0.996271368865635	0.999224473573874	150842935	152837054	ENSG00000234614.1	AL450992.2	lncRNA	151841877	1	11638	-4049	-12673	0	2	3	150842525	152841627	1999102	234609
IBD_DeLange_28067908_1	IBD (DeLange, EUR)	IMD	Th17_UT	Th17_UT	CD4	Sorted cell	ENSG00000196407	THEM5	2821	2.10581163455879e-21	8.23793339501771e-08	2.55623744436925e-14	0.999999879446406	3.81742310005001e-08	1:151854671	rs61815147	chr1.12		1	151854671	1:151853515	3.00036e-27	1:151829204	6.25152327506495e-14	3879	4944	0.999781972729873	0.999224472712104	150853934	152852114	ENSG00000196407.11	THEM5	protein_coding	151853712	-1	-959	197	24508	0	0	4	150853934	152852114	1998180	234602
IBD_DeLange_28067908_1	IBD (DeLange, EUR)	IMD	Th17_UT	Th17_UT	CD4	Sorted cell	ENSG00000159445	THEM4	2834	1.46659228654381e-20	8.23796183731881e-08	1.78028521406716e-13	0.999999917330921	2.89285377604939e-10	1:151865616	rs7541453	chr1.12		1	151865616	1:151877596	4.13384e-27	1:151829204	6.25152327506495e-14	3964	4945	0.999977469364383	0.999224466380229	150910561	152909659	ENSG00000159445.12	THEM4	protein_coding	151909511	-1	43895	31915	80307	1	1	6	150910561	152909659	1999098	234589
IBD_DeLange_28067908_1	IBD (DeLange, EUR)	IMD	Th17_UT	Th17_UT	CD4	Sorted cell	ENSG00000143575	HAX1	2369	1.67005201621323e-20	2.22575255805032e-05	7.50314226468441e-16	0.99997712084085	6.21633568828546e-07	1:154233882	rs12027999	chr1.13		1	154233882	1:154270621	1.78401e-35	1:155194689	4.47891921306384e-11	3437	4611	0.913875866894819	0.997532917844763	153272606	155212373	ENSG00000143575.14	HAX1	protein_coding	154272629	1	-38747	-2008	922060	0	0	44	153272606	155212373	1939767	234579
IBD_DeLange_28067908_1	IBD (DeLange, EUR)	IMD	Th17_UT	Th17_UT	CD4	Sorted cell	ENSG00000116521	SCAMP3	1873	2.8593866195525e-07	1.92520735876819e-05	0.013016620003953	0.876179420324826	0.110784421658972	1:155194689	rs12411216	chr1.13		1	155194689	1:155308172	8.70159e-12	1:155194689	4.47891921306384e-11	2817	4339	0.992663265275003	0.929924798888789	154263181	156262407	ENSG00000116521.10	SCAMP3	protein_coding	155262360	-1	67671	-45812	67671	7	3	7	154263181	156262407	1999226	234562
IBD_DeLange_28067908_1	IBD (DeLange, EUR)	IMD	Th17_UT	Th17_UT	CD4	Sorted cell	ENSG00000160712	IL6R	2113	3.31262963581422e-06	1.82097088417325e-05	0.150098372999402	0.825049420154194	0.024830684507927	1:155194689	rs12411216	chr1.13		1	155194689	1:154462870	2.42866e-08	1:155194689	4.47891921306384e-11	3069	4486	0.951637217217526	0.929775758623327	153405716	155401656	ENSG00000160712.12	IL6R	protein_coding	154405343	1	789346	57527	789346	39	2	39	153405716	155403634	1997918	234590
IBD_DeLange_28067908_1	IBD (DeLange, EUR)	IMD	Th17_UT	Th17_UT	CD4	Sorted cell	ENSG00000160766	GBA1LP	1852	4.74681688484567e-25	5.99181685178463e-07	2.16086603431895e-20	0.0253268566970352	0.97467254412128	1:155194689	rs12411216	chr1.13		1	155194689	1:155192276	6.1542e-35	1:155194689	4.47891921306384e-11	2795	4316	0.984224103048972	0.929924775308846	154228228	156226616	ENSG00000160766.14	GBAP1	transcribed_unprocessed_pseudogene	155218874	-1	24185	26598	24185	3	4	3	154228228	156226616	1998388	234591
IBD_DeLange_28067908_1	IBD (DeLange, EUR)	IMD	Th17_UT	Th17_UT	CD4	Sorted cell	ENSG00000163346	PBXIP1	1858	1.05319052842149e-05	1.06430485599638e-05	0.479430694373331	0.484417869578036	0.0361302610947895	1:155194689	rs12411216	chr1.13		1	155194689	1:154944838	1.33972e-10	1:155194689	4.47891921306384e-11	2844	4125	0.930648425150847	0.92992542859253	153956889	155955908	ENSG00000163346.16	PBXIP1	protein_coding	154956099	-1	-238590	11261	-238590	22	1	22	153956889	155955908	1999019	234597
IBD_DeLange_28067908_1	IBD (DeLange, EUR)	IMD	Th17_UT	Th17_UT	CD4	Sorted cell	ENSG00000163374	YY1AP1	1757	1.8419974710902e-13	2.14470503691999e-05	8.38519754732675e-09	0.976271810503288	0.0237067340609625	1:155349877	rs12131079	chr1.13		1	155349877	1:155752766	1.37796e-18	1:155194689	4.47891921306384e-11	2699	4252	0.906306045027176	0.929924975958455	154689727	156687793	ENSG00000163374.19	YY1AP1	protein_coding	155688774	-1	338897	-63992	494085	8	3	22	154689727	156688969	1999242	234598
IBD_DeLange_28067908_1	IBD (DeLange, EUR)	IMD	Th17_UT	Th17_UT	CD4	Sorted cell	ENSG00000236675	MTX1LP	1857	1.63646374244366e-10	2.04555107035745e-05	7.4495793877022e-06	0.931046549455447	0.0689255452908143	1:155349877	rs12131079	chr1.13		1	155349877	1:155398412	2.12914e-12	1:155194689	4.47891921306384e-11	2804	4320	0.967298617816929	0.92992477907478	154231834	156230880	ENSG00000236675.1	MTX1P1	transcribed_unprocessed_pseudogene	155230975	1	118902	167437	-36286	9	10	4	154231834	156230880	1999046	234611
IBD_DeLange_28067908_1	IBD (DeLange, EUR)	IMD	Th17_UT	Th17_UT	CD4	Sorted cell	ENSG00000143622	RIT1	1738	2.3257696704546e-09	2.19184534653795e-05	0.000105874426844357	0.997774616475058	0.00209758831886392	1:155896362	rs72708205	chr1.13		1	155896362	1:155945197	9.12647e-12	1:155194689	4.47891921306384e-11	2714	4239	0.996957735626772	0.929925213133339	154911666	156909788	ENSG00000143622.10	RIT1	protein_coding	155911349	-1	14987	-33848	716660	0	2	29	154911666	156909911	1998245	234580
IBD_DeLange_28067908_1	IBD (DeLange, EUR)	IMD	Th17_UT	Th17_UT	CD4	Sorted cell	ENSG00000122223	CD244	3596	5.8041834317037e-25	3.19389430249414e-14	1.81727473776202e-11	0.99999999987935	1.02444291277805e-10	1:160875699	rs11578752	chr1.14		1	160875699	1:160842040	2.1532e-21	1:161502368	2.28475104344086e-20	5063	6685	0.986475660189216	0.900552745385447	159863012	161862108	ENSG00000122223.12	CD244	protein_coding	160862887	-1	-12812	20847	-639481	0	1	42	159863012	161862108	1999096	234570
IBD_DeLange_28067908_1	IBD (DeLange, EUR)	IMD	Th17_UT	Th17_UT	CD4	Sorted cell	ENSG00000158773	USF1	3678	7.19359758035134e-32	3.19389430287871e-14	2.25229669431059e-18	0.999999999999972	1.23062181472125e-16	1:161049831	rs11588189	chr1.14		1	161049831	1:161047766	3.87688e-39	1:161502368	2.28475104344086e-20	5144	6692	0.999077489442656	0.900552745385448	160046921	162045950	ENSG00000158773.14	USF1	protein_coding	161045977	-1	-3854	-1789	-456391	1	1	32	160046921	162045950	1999029	234585
IBD_DeLange_28067908_1	IBD (DeLange, EUR)	IMD	Th17_UT	Th17_UT	CD4	Sorted cell	ENSG00000283696	AL592295.4	4070	1.66767824490949e-36	3.19389430287871e-14	5.22145721418001e-23	0.999999999999972	7.78272998953043e-16	1:161408576	rs55857747	chr1.14		1	161408576	1:161389472	2.35275e-34	1:161502368	2.28475104344086e-20	5423	7163	0.965047147975117	0.900552745385447	160399582	162399384	ENSG00000283696.1	AL592295.4	lncRNA	161399792	1	8784	-10320	102576	2	1	5	160399582	162399384	1999802	234618
IBD_DeLange_28067908_1	IBD (DeLange, EUR)	IMD	Th17_UT	Th17_UT	CD4	Sorted cell	ENSG00000066294	CD84	3607	5.28768621651521e-22	3.19389424799678e-14	1.65556080290282e-08	0.999999982805001	6.3936244857644e-10	1:161502368	rs10800309	chr1.14		1	161502368	1:160572884	2.14144e-21	1:161502368	2.28475104344086e-20	5027	6800	0.997276530970519	0.900552745474147	159579537	161568453	ENSG00000066294.14	CD84	protein_coding	160579496	-1	-922872	6612	-922872	51	0	51	159579537	161571341	1991804	234558
IBD_DeLange_28067908_1	IBD (DeLange, EUR)	IMD	Th17_UT	Th17_UT	CD4	Sorted cell	ENSG00000122224	LY9	3617	1.19813357131543e-15	3.06791108401079e-14	0.0375132505241483	0.960551110533976	0.00193563894184216	1:161502368	rs10800309	chr1.14		1	161502368	1:160777591	4.06825e-10	1:161502368	2.28475104344086e-20	5106	6727	0.9315010688066	0.900552745385447	159796139	161795003	ENSG00000122224.17	LY9	protein_coding	160796174	1	706194	-18583	706194	44	0	44	159796139	161795003	1998864	234571
IBD_DeLange_28067908_1	IBD (DeLange, EUR)	IMD	Th17_UT	Th17_UT	CD4	Sorted cell	ENSG00000158769	F11R	3665	4.49936970051138e-27	3.19389430287825e-14	1.40874095190185e-13	0.999999999999822	6.93560880624938e-15	1:161502368	rs10800309	chr1.14		1	161502368	1:160995193	1.0605e-26	1:161502368	2.28475104344086e-20	5125	6662	0.9204828138458	0.900552745385448	160021673	162021201	ENSG00000158769.17	F11R	protein_coding	161021152	-1	-481216	25959	-481216	36	0	36	160021673	162021201	1999528	234584
IBD_DeLange_28067908_1	IBD (DeLange, EUR)	IMD	Th17_UT	Th17_UT	CD4	Sorted cell	ENSG00000158864	NDUFS2	3814	6.9580881072295e-20	3.19388709913634e-14	2.17855929075607e-06	0.999997744372827	7.70678470341336e-08	1:161502368	rs10800309	chr1.14		1	161502368	1:161210087	1.4709e-16	1:161502368	2.28475104344086e-20	5260	6803	0.999998945924628	0.900552745385448	160198578	162196955	ENSG00000158864.12	NDUFS2	protein_coding	161202367	1	300001	7720	300001	17	0	17	160197174	162196955	1999781	234587
IBD_DeLange_28067908_1	IBD (DeLange, EUR)	IMD	Th17_UT	Th17_UT	CD4	Sorted cell	ENSG00000162739	SLAMF6	3653	5.86544410414031e-15	2.57899146780635e-14	0.183643405044871	0.807448363968103	0.00890823098699167	1:161502368	rs10800309	chr1.14		1	161502368	1:160443300	8.71974e-12	1:161502368	2.28475104344086e-20	5078	6861	0.941480626659228	0.900551904130394	159523488	161522854	ENSG00000162739.13	SLAMF6	protein_coding	160523255	-1	-979113	79955	-979113	53	0	53	159523459	161522854	1999395	234593
IBD_DeLange_28067908_1	IBD (DeLange, EUR)	IMD	Th17_UT	Th17_UT	CD4	Sorted cell	ENSG00000162755	KLHDC9	3713	1.38463650258641e-14	1.7643898311756e-14	0.433526087991822	0.552397715170343	0.0140761968378048	1:161502368	rs10800309	chr1.14		1	161502368	1:161098329	1.11419e-08	1:161502368	2.28475104344086e-20	5193	6731	0.92049355063964	0.900552745385448	160100122	162098252	ENSG00000162755.13	KLHDC9	protein_coding	161098361	1	404007	-32	404007	27	0	27	160098569	162098252	1999683	234594
IBD_DeLange_28067908_1	IBD (DeLange, EUR)	IMD	Th17_UT	Th17_UT	CD4	Sorted cell	ENSG00000118217	ATF6	3835	6.16294959439146e-65	3.1938943028788e-14	1.9296034902709e-51	0.999999999999972	1.89295208351959e-16	1:161765328	rs16863838	chr1.14		1	161765328	1:161765328	2.48256e-70	1:161502368	2.28475104344086e-20	5451	6919	0.958738830547801	0.900552745385445	160766482	162764820	ENSG00000118217.5	ATF6	protein_coding	161766320	1	-992	-992	-263952	1	1	16	160766482	162765781	1999299	234569
IBD_DeLange_28067908_1	IBD (DeLange, EUR)	IMD	Th17_UT	Th17_UT	CD4	Sorted cell	ENSG00000117592	PRDX6	2571	2.08953440655054e-05	0.000200249390491669	0.0940724482298222	0.901529824959422	0.00417658207619895	1:172875110	rs12136659	chr1.15		1	172875110	1:173503917	5.80761e-22	1:172875110	8.96862795987649e-10	3562	4987	0.985596239522918	0.9996964266416	172478033	174475414	ENSG00000117592.8	PRDX6	protein_coding	173477335	1	-602225	26582	-602225	3	1	3	172477572	174475414	1997842	234565
IBD_DeLange_28067908_1	IBD (DeLange, EUR)	IMD	Th17_UT	Th17_UT	CD4	Sorted cell	ENSG00000234741	GAS5	2676	2.03403751333782e-05	0.000200595677834548	0.091487439329326	0.90223205212883	0.00605957248887626	1:172875110	rs12136659	chr1.15		1	172875110	1:173862161	4.17922e-11	1:172875110	8.96862795987649e-10	3628	5220	0.950044600184512	0.999692328022646	172869708	174868179	ENSG00000234741.7	GAS5	lncRNA	173867989	-1	992879	5828	992879	12	1	12	172868924	174868179	1999255	234610
IBD_DeLange_28067908_1	IBD (DeLange, EUR)	IMD	Th17_UT	Th17_UT	CD4	Sorted cell	ENSG00000151414	NEK7	2096	1.20056928260597e-06	1.996152606479e-06	0.366795435868521	0.609813626547113	0.0233877408624778	1:197676319	rs2224873	chr1.16		1	197676319	1:198159104	3.06704e-09	1:197676319	1.72139604393471e-11	3524	5419	0.914405821392685	0.989117605090603	197157519	199156751	ENSG00000151414.14	NEK7	protein_coding	198156998	1	-480679	2106	-480679	3	0	3	197157519	199156751	1999232	234581
IBD_DeLange_28067908_1	IBD (DeLange, EUR)	IMD	Th17_UT	Th17_UT	CD4	Sorted cell	ENSG00000116857	TMEM9	4192	2.57750257459555e-18	2.97684116811695e-16	0.00858002115450961	0.990933447247385	0.000486531598104774	1:200905101	rs35730213	chr1.17		1	200905101	1:201154617	5.74015e-11	1:200905101	6.9590663339578e-22	5562	7293	0.998816509767036	0.952261628461219	200171578	202171510	ENSG00000116857.16	TMEM9	protein_coding	201154474	-1	249373	-143	249373	4	0	4	200171578	202171510	1999932	234563
IBD_DeLange_28067908_1	IBD (DeLange, EUR)	IMD	Th17_UT	Th17_UT	CD4	Sorted cell	ENSG00000118197	DDX59	4244	1.69431950660729e-24	3.00407483033893e-16	5.64007087809411e-09	0.999999994105501	2.54427172216899e-10	1:200905101	rs35730213	chr1.17		1	200905101	1:200631692	6.06143e-19	1:200905101	6.9590663339578e-22	5553	7613	0.914452777369896	0.952261628461171	199671140	201669730	ENSG00000118197.13	DDX59	protein_coding	200669907	-1	-235194	38215	-235194	4	1	4	199670721	201669791	1999070	234568
IBD_DeLange_28067908_1	IBD (DeLange, EUR)	IMD	Th17_UT	Th17_UT	CD4	Sorted cell	ENSG00000170128	GPR25	4188	2.93212756836855e-18	2.97303890165366e-16	0.00976050104169956	0.989667573487637	0.000571925470660683	1:200905101	rs35730213	chr1.17		1	200905101	1:200740668	2.53476e-10	1:200905101	6.9590663339578e-22	5557	7428	0.975381772471604	0.952261628461171	199873048	201872348	ENSG00000170128.4	GPR25	protein_coding	200872981	1	32120	-132313	32120	1	1	1	199873048	201872348	1999300	234599
IBD_DeLange_28067908_1	IBD (DeLange, EUR)	IMD	Th17_UT	Th17_UT	CD4	Sorted cell	ENSG00000117280	RAB29	2904	3.83516030327257e-31	3.7674302293876e-25	1.01797670411002e-06	0.999998932044763	4.99785312864216e-08	1:206769068	rs3024495	chr1.18		1	206769068	1:205775090	1.84246e-16	1:206769068	3.18771542694679e-31	4516	5469	0.963051332018469	0.999999998962808	204775529	206773822	ENSG00000117280.12	RAB29	protein_coding	205775482	-1	-993586	392	-993586	24	0	24	204775529	206775208	1999679	234564
IBD_DeLange_28067908_1	IBD (DeLange, EUR)	IMD	Th17_UT	Th17_UT	CD4	Sorted cell	ENSG00000133065	SLC41A1	2907	1.08841457542059e-26	3.56817708777329e-25	0.0295587540340307	0.969029301085219	0.00141194488074976	1:206769068	rs3024495	chr1.18		1	206769068	1:205766358	7.29592e-10	1:206769068	3.18771542694679e-31	4487	5487	0.973453575373209	0.999999998986269	204814077	206813581	ENSG00000133065.10	SLC41A1	protein_coding	205813198	-1	-955870	46840	-955870	23	2	23	204814077	206813581	1999504	234574
IBD_DeLange_28067908_1	IBD (DeLange, EUR)	IMD	Th17_UT	Th17_UT	CD4	Sorted cell	ENSG00000162877	PM20D1	2878	2.01371056913862e-43	3.68220722080249e-25	5.46875949230191e-19	1	2.79650711440815e-20	1:206769068	rs3024495	chr1.18		1	206769068	1:205849051	2.78985e-28	1:206769068	3.18771542694679e-31	4427	5482	0.951259271277922	0.999999998986273	204850633	206849976	ENSG00000162877.12	PM20D1	protein_coding	205850132	-1	-918936	1081	-918936	21	0	21	204850633	206849976	1999343	234595
IBD_DeLange_28067908_1	IBD (DeLange, EUR)	IMD	Th17_UT	Th17_UT	CD4	Sorted cell	ENSG00000162892	IL24	2399	1.28503608120548e-26	3.54723554590977e-25	0.0348985270015691	0.963341379543291	0.00176009345514061	1:206769068	rs3024495	chr1.18		1	206769068	1:206928948	2.39875e-11	1:206769068	3.18771542694679e-31	3706	4592	0.971875374478931	0.999999998986273	205897885	207897301	ENSG00000162892.15	IL24	protein_coding	206897443	1	-128375	31505	-128375	3	3	3	205897885	207897301	1999416	234596
IBD_DeLange_28067908_1	IBD (DeLange, EUR)	IMD	Th17_UT	Th17_UT	CD4	Sorted cell	ENSG00000196352	CD55	3226	1.48133952776991e-29	3.68205180183554e-25	4.02296622363115e-05	0.999957787936187	1.98240158226567e-06	1:206769068	rs3024495	chr1.18		1	206769068	1:207335385	2.10502e-15	1:206769068	3.18771542694679e-31	4393	5905	0.986271111384349	0.999999998986273	206327148	208320626	ENSG00000196352.14	CD55	protein_coding	207321678	1	-552610	13707	-552610	16	0	16	206323185	208321435	1998250	234601
IBD_DeLange_28067908_1	IBD (DeLange, EUR)	IMD	Th17_UT	Th17_UT	CD4	Sorted cell	ENSG00000261000	RP11-534L20.5	2454	2.35032855847856e-28	3.67966036366402e-25	0.000638293397829559	0.999308227150017	5.34794521509817e-05	1:206769068	rs3024495	chr1.18		1	206769068	1:206502810	1.33789e-10	1:206769068	3.18771542694679e-31	3754	4798	0.99984361201379	0.999999998986273	205504079	207503423	ENSG00000261000.1	AC244034.2	lncRNA	206503948	1	265120	-1138	265120	8	0	8	205503975	207503906	1999931	234614
IBD_DeLange_28067908_1	IBD (DeLange, EUR)	IMD	Th17_UT	Th17_UT	CD4	Sorted cell	ENSG00000263528	IKBKE	2494	2.79735318499665e-26	3.38866026872183e-25	0.0759694666066895	0.920272104990028	0.00375842840327939	1:206769068	rs3024495	chr1.18		1	206769068	1:206469377	6.9878e-12	1:206769068	3.18771542694679e-31	3797	4862	0.985719864417456	0.999999998986273	205470641	207470328	ENSG00000263528.7	IKBKE	protein_coding	206470476	1	298592	-1099	298592	10	0	10	205470562	207470328	1999766	234615
IBD_DeLange_28067908_1	IBD (DeLange, EUR)	IMD	Th17_UT	Th17_UT	CD4	Sorted cell	ENSG00000138031	ADCY3	3126	2.01051409147672e-19	4.54233031127917e-07	4.69981165934899e-14	0.104391062720811	0.895608483046111	2:24927427	rs10182181	chr2.1		2	24927427	2:24922304	4.59744e-27	2:24972708	4.22323497589747e-11	4259	5529	0.985804073125987	0.997892266960377	23920087	25919763	ENSG00000138031.14	ADCY3	protein_coding	24920237	-1	-7190	-2067	-52471	0	0	2	23920087	25919763	1999676	234630
IBD_DeLange_28067908_1	IBD (DeLange, EUR)	IMD	Th17_UT	Th17_UT	CD4	Sorted cell	ENSG00000157992	KRTCAP3	2147	2.0474067955327e-20	1.46179217516872e-07	1.40061047060162e-13	0.999997372623787	2.48119685621857e-06	2:27391582	rs72819512	chr2.2		2	27391582	2:27479159	8.43301e-27	2:28391534	1.48060825564766e-13	3120	5049	0.923685578447818	0.999999720533437	26442985	28441680	ENSG00000157992.12	KRTCAP3	protein_coding	27442381	1	-50799	36778	949153	3	0	17	26442928	28441680	1998752	234636
IBD_DeLange_28067908_1	IBD (DeLange, EUR)	IMD	Th17_UT	Th17_UT	CD4	Sorted cell	ENSG00000163803	PLB1	2875	4.32594806482035e-09	1.41707421893389e-07	0.0295933556215579	0.969403559669891	0.00100293867518053	2:28391534	rs11677002	chr2.2		2	28391534	2:28618154	1.35177e-08	2:28391534	1.48060825564766e-13	3985	6214	0.995894000078223	0.999999805250756	27458731	29456846	ENSG00000163803.12	PLB1	protein_coding	28496060	1	-104526	122094	-104526	5	0	5	27458731	29456846	1998115	234637
IBD_DeLange_28067908_1	IBD (DeLange, EUR)	IMD	Th17_UT	Th17_UT	CD4	Sorted cell	ENSG00000171103	TRMT61B	3452	9.08627526776413e-12	1.4617097218563e-07	6.21579549736977e-05	0.999935440964736	2.25490023228475e-06	2:28391534	rs11677002	chr2.2		2	28391534	2:28751273	2.71779e-11	2:28391534	1.48060825564766e-13	4694	7192	0.930527406716338	0.999999819092073	27871403	29870262	ENSG00000171103.10	TRMT61B	protein_coding	28870309	-1	478775	119036	478775	11	4	11	27871403	29870262	1998859	234641
IBD_DeLange_28067908_1	IBD (DeLange, EUR)	IMD	Th17_UT	Th17_UT	CD4	Sorted cell	ENSG00000198522	GPN1	2187	2.13342313789023e-09	1.43973711621787e-07	0.0145945339312541	0.984908742825572	0.000496577136038753	2:28391534	rs11677002	chr2.2		2	28391534	2:27629051	1.79688e-09	2:28391534	1.48060825564766e-13	3115	5153	0.958255953415798	0.999999719478168	26628596	28627678	ENSG00000198522.13	GPN1	protein_coding	27629050	1	762484	1	762484	9	0	9	26628596	28627678	1999082	234646
IBD_DeLange_28067908_1	IBD (DeLange, EUR)	IMD	Th17_UT	Th17_UT	CD4	Sorted cell	ENSG00000213639	PPP1CB	3289	1.07774442794996e-25	1.46180386918284e-07	7.37270086914117e-19	0.999999849430357	4.38925461638292e-09	2:28745945	rs10198789	chr2.2		2	28745945	2:28820346	2.79349e-43	2:28391534	1.48060825564766e-13	4492	6989	0.923640065026621	0.999999818714664	27752104	29746129	ENSG00000213639.9	PPP1CB	protein_coding	28751830	1	-5885	68516	-360296	1	2	8	27752104	29750744	1998640	234648
IBD_DeLange_28067908_1	IBD (DeLange, EUR)	IMD	Th17_UT	Th17_UT	CD4	Sorted cell	ENSG00000163811	WDR43	3518	1.97924948967208e-17	1.46180387193542e-07	1.35397725747595e-10	0.999999852375151	1.30906419284517e-09	2:28947810	rs1131880	chr2.2		2	28947810	2:28947810	3.64138e-21	2:28391534	1.48060825564766e-13	4784	7255	0.997832907694296	0.999999819374625	27895795	29894236	ENSG00000163811.11	WDR43	protein_coding	28894667	1	53143	53143	-503133	0	0	12	27895675	29894236	1998561	234638
IBD_DeLange_28067908_1	IBD (DeLange, EUR)	IMD	Th17_UT	Th17_UT	CD4	Sorted cell	ENSG00000189350	TOGARAM2	3619	5.62441178245699e-27	1.4618038724678e-07	3.84758247095697e-20	0.99999985300116	8.18452681300343e-10	2:29011088	rs6712882	chr2.2		2	29011088	2:29011088	4.28459e-33	2:28391534	1.48060825564766e-13	4914	7322	0.943670234492328	0.999999820813351	27957606	29956564	ENSG00000189350.12	TOGARAM2	protein_coding	28981298	1	29790	29790	-589764	0	0	13	27957401	29956564	1999163	234645
IBD_DeLange_28067908_1	IBD (DeLange, EUR)	IMD	Th17_UT	Th17_UT	CD4	Sorted cell	ENSG00000138079	SLC3A1	4150	7.22552727598158e-14	7.01109617896702e-07	1.03058369421383e-07	0.999999186840899	8.99104088690857e-09	2:43624107	rs55946629	chr2.3		2	43624107	2:44321143	7.0373e-17	2:43624107	5.54971453927263e-13	5492	7877	0.971152403673781	0.948261049423998	43279120	45275286	ENSG00000138079.13	SLC3A1	protein_coding	44275480	1	-651373	45663	-651373	10	0	10	43277490	45275428	1997938	234631
IBD_DeLange_28067908_1	IBD (DeLange, EUR)	IMD	Th17_UT	Th17_UT	CD4	Sorted cell	ENSG00000152527	PLEKHH2	3926	1.55473126738613e-10	7.00870128350307e-07	0.000221776812708201	0.999765958612273	1.15635494163554e-05	2:43624107	rs55946629	chr2.3		2	43624107	2:43635749	1.07042e-12	2:43624107	5.54971453927263e-13	5312	7583	0.965834370559894	0.924824998842834	42637830	44636765	ENSG00000152527.13	PLEKHH2	protein_coding	43637260	1	-13153	-1511	-13153	0	0	0	42637830	44636765	1998935	234635
IBD_DeLange_28067908_1	IBD (DeLange, EUR)	IMD	Th17_UT	Th17_UT	CD4	Sorted cell	ENSG00000232202	CHORDC1P1	4126	1.66551010082666e-07	5.26408858390008e-07	0.237579013821777	0.750880185885438	0.0115401073329164	2:43624107	rs55946629	chr2.3		2	43624107	2:42810532	6.56681e-08	2:43624107	5.54971453927263e-13	5528	7389	0.932834487239287	0.924824996582186	41827629	43825694	ENSG00000232202.1	AC098824.1	processed_pseudogene	42827617	-1	-796490	17085	-796490	8	0	8	41827629	43827345	1999716	234650
IBD_DeLange_28067908_1	IBD (DeLange, EUR)	IMD	Th17_UT	Th17_UT	CD4	Sorted cell	ENSG00000082898	XPO1	3027	6.75230865882246e-41	1.13288907804785e-22	5.96025576524914e-19	1	4.43154676029624e-19	2:60960280	rs67927699	chr2.4		2	60960280	2:61537939	1.07538e-38	2:60977506	1.72626488023883e-28	4329	5628	0.996635824527355	0.999825415655241	60542320	62537112	ENSG00000082898.16	XPO1	protein_coding	61538356	-1	578076	417	560850	12	0	12	60541843	62537112	1995269	234620
IBD_DeLange_28067908_1	IBD (DeLange, EUR)	IMD	Th17_UT	Th17_UT	CD4	Sorted cell	ENSG00000173209	AHSA2P	2875	3.88663438956325e-38	1.13288907804785e-22	3.43072809587022e-16	1	2.11989882347962e-17	2:60960280	rs67927699	chr2.4		2	60960280	2:61186588	6.86061e-43	2:60977506	1.72626488023883e-28	4075	5559	0.968387526663615	0.999825415655241	60178356	62175172	ENSG00000173209.22	AHSA2	transcribed_unitary_pseudogene	61177539	1	-217259	9049	-200033	6	0	6	60177574	62176609	1999035	234642
IBD_DeLange_28067908_1	IBD (DeLange, EUR)	IMD	Th17_UT	Th17_UT	CD4	Sorted cell	ENSG00000237651	C2orf74	2877	8.61501722958703e-76	1.13288907804785e-22	7.60446666537922e-54	1	1.44699023343945e-18	2:61153487	rs111543747	chr2.4		2	61153487	2:61147014	3.15264e-77	2:60977506	1.72626488023883e-28	4087	5569	0.987107741908734	0.999825415655241	60148448	62144101	ENSG00000237651.6	C2orf74	protein_coding	61162188	1	-8701	-15174	-184682	0	0	4	60147089	62144421	1997332	234652
IBD_DeLange_28067908_1	IBD (DeLange, EUR)	IMD	Th17_UT	Th17_UT	CD4	Sorted cell	ENSG00000115594	IL1R1	3767	7.42763806820902e-15	3.24089059633958e-07	2.29185010627685e-08	0.999999648525834	4.46660029223751e-09	2:102076263	rs13388616	chr2.5		2	102076263	2:102077996	6.96266e-20	2:102315090	7.19847923071903e-12	5132	6209	0.956979088197013	0.997770538731606	101067025	103064332	ENSG00000115594.11	IL1R1	protein_coding	102142746	1	-66483	-64750	172344	0	0	3	101066717	103064332	1997615	234623
IBD_DeLange_28067908_1	IBD (DeLange, EUR)	IMD	Th17_UT	Th17_UT	CD4	Sorted cell	ENSG00000115594	IL1R1	3767	7.42763806820902e-15	3.24089059633958e-07	2.29185010627685e-08	0.999999648525834	4.46660029223751e-09	2:102076263	rs13388616	chr2.6		2	102076263	2:102077996	6.96266e-20	2:102315090	7.19847923071903e-12	5132	6209	0.956979088197013	0.997770538731606	101067025	103064332	ENSG00000115594.11	IL1R1	protein_coding	102142746	1	-66483	-64750	172344	0	0	3	101066717	103064332	1997615	234623
IBD_DeLange_28067908_1	IBD (DeLange, EUR)	IMD	Th17_UT	Th17_UT	CD4	Sorted cell	ENSG00000115607	IL18RAP	3465	6.32220615047901e-28	1.48673270189858e-07	1.95076129063218e-21	0.45765717395033	0.542342677376403	2:102368211	rs1882348	chr2.5		2	102368211	2:102357669	4.38004e-35	2:102315090	7.19847923071903e-12	4793	6104	0.999999029020275	0.997770224044719	101418730	103418453	ENSG00000115607.9	IL18RAP	protein_coding	102423160	1	-54949	-65491	-108070	0	0	1	101418730	103418571	1999841	234625
IBD_DeLange_28067908_1	IBD (DeLange, EUR)	IMD	Th17_UT	Th17_UT	CD4	Sorted cell	ENSG00000115607	IL18RAP	3465	6.32220615047901e-28	1.48673270189858e-07	1.95076129063218e-21	0.45765717395033	0.542342677376403	2:102368211	rs1882348	chr2.6		2	102368211	2:102357669	4.38004e-35	2:102315090	7.19847923071903e-12	4793	6104	0.999999029020275	0.997770224044719	101418730	103418453	ENSG00000115607.9	IL18RAP	protein_coding	102423160	1	-54949	-65491	-108070	0	0	1	101418730	103418571	1999841	234625
IBD_DeLange_28067908_1	IBD (DeLange, EUR)	IMD	Th17_UT	Th17_UT	CD4	Sorted cell	ENSG00000115604	IL18R1	3503	6.3028156664525e-68	2.8389768347436e-07	1.94477822071676e-61	0.875737798709242	0.124261917393075	2:102374721	rs6731154	chr2.5		2	102374721	2:102365184	6.00516e-84	2:102315090	7.19847923071903e-12	4850	6078	0.94828446983594	0.997770225306799	101312463	103311356	ENSG00000115604.10	IL18R1	protein_coding	102355796	1	18925	9388	-40706	0	0	0	101312463	103311356	1998893	234624
IBD_DeLange_28067908_1	IBD (DeLange, EUR)	IMD	Th17_UT	Th17_UT	CD4	Sorted cell	ENSG00000115604	IL18R1	3503	6.3028156664525e-68	2.8389768347436e-07	1.94477822071676e-61	0.875737798709242	0.124261917393075	2:102374721	rs6731154	chr2.6		2	102374721	2:102365184	6.00516e-84	2:102315090	7.19847923071903e-12	4850	6078	0.94828446983594	0.997770225306799	101312463	103311356	ENSG00000115604.10	IL18R1	protein_coding	102355796	1	18925	9388	-40706	0	0	0	101312463	103311356	1998893	234624
IBD_DeLange_28067908_1	IBD (DeLange, EUR)	IMD	Th17_UT	Th17_UT	CD4	Sorted cell	ENSG00000234663	LINC01934	3914	3.42251191670172e-08	7.82806781108888e-08	0.300959028960451	0.688340757300927	0.0107001012328246	2:181443625	rs6740847	chr2.7		2	181443625	2:181173718	5.94379e-08	2:181443625	1.44636526573104e-13	5228	6807	0.947730334151881	0.999999844365243	180102278	182100945	ENSG00000234663.5	LINC01934	lncRNA	181123837	1	319788	49881	319788	1	0	1	180102070	182100945	1998875	234651
IBD_DeLange_28067908_1	IBD (DeLange, EUR)	IMD	Th17_UT	Th17_UT	CD4	Sorted cell	ENSG00000231672	DIRC3	3637	1.24534178635025e-10	4.23923710979627e-05	2.93752087241022e-06	0.999954198749033	4.71234463458953e-07	2:217794608	rs73072385	chr2.9		2	217794608	2:217796448	5.3205e-14	2:218181399	4.37570893605808e-10	5231	6376	0.999998549514662	0.995269128742691	216758503	218756535	ENSG00000231672.6	DIRC3	lncRNA	217756593	-1	-38015	-39855	-424806	1	1	7	216758503	218756535	1998032	234649
IBD_DeLange_28067908_1	IBD (DeLange, EUR)	IMD	Th17_UT	Th17_UT	CD4	Sorted cell	ENSG00000187736	NHEJ1	3211	3.28165368172483e-05	0.000290448535694339	0.100433297481308	0.888881855155864	0.010361582290316	2:218181399	rs62183956	chr2.9		2	218181399	2:219131171	6.94229e-07	2:218181399	4.37570893605808e-10	4574	5635	0.922298105903904	0.9952604015201	218161368	220160190	ENSG00000187736.12	NHEJ1	protein_coding	219160815	-1	979416	29644	979416	30	0	30	218161368	220160190	1998822	234644
IBD_DeLange_28067908_1	IBD (DeLange, EUR)	IMD	Th17_UT	Th17_UT	CD4	Sorted cell	ENSG00000261338	RP11-378A13.1	3296	5.01403262663608e-10	3.97779563775034e-05	1.18270692698892e-05	0.938156400454325	0.0617919940186242	2:218256940	rs11677953	chr2.9		2	218256940	2:218186591	8.89663e-12	2:218181399	4.37570893605808e-10	4692	5565	0.979746472503005	0.995272598176766	217255752	219254060	ENSG00000261338.2	AC021016.2	lncRNA	218255319	1	1621	-68728	-73920	0	1	1	217255609	219254060	1998451	234653
IBD_DeLange_28067908_1	IBD (DeLange, EUR)	IMD	Th17_UT	Th17_UT	CD4	Sorted cell	ENSG00000135926	TMBIM1	3271	2.2206616925448e-08	3.78607257009722e-05	0.000523808277383873	0.892843216223312	0.106595092566987	2:218268414	rs12612675	chr2.9		2	218268414	2:218202612	5.3302e-13	2:218181399	4.37570893605808e-10	4645	5548	0.901411563803068	0.995272552710682	217294055	219291809	ENSG00000135926.14	TMBIM1	protein_coding	218292503	-1	24089	89891	111104	2	5	5	217293483	219292123	1998640	234628
IBD_DeLange_28067908_1	IBD (DeLange, EUR)	IMD	Th17_UT	Th17_UT	CD4	Sorted cell	ENSG00000144580	CNOT9	2943	3.47213303166232e-33	4.23927600734195e-05	8.19004232419635e-29	0.999957363111316	2.44128615109404e-07	2:218568272	rs500422	chr2.9		2	218568272	2:218524513	3.67965e-43	2:218181399	4.37570893605808e-10	4305	5224	0.900070803662401	0.995271892343917	217568801	219567987	ENSG00000144580.13	CNOT9	protein_coding	218568839	1	-567	-44326	-387440	1	1	15	217568801	219568391	1999590	234634
IBD_DeLange_28067908_1	IBD (DeLange, EUR)	IMD	Th17_UT	Th17_UT	CD4	Sorted cell	ENSG00000144567	RETREG2	3246	4.75501091134311e-40	0.000426410306180321	1.11464868428089e-36	0.999572228782186	1.36091163306679e-06	2:219183428	rs7017	chr2.9		2	219183428	2:219182253	1.04773e-56	2:218181399	4.37570893605808e-10	4609	5658	0.999999999999994	0.993821995215743	218177183	220175766	ENSG00000144567.10	RETREG2	protein_coding	219178275	1	5153	3978	-996876	0	0	34	218177183	220175766	1998583	234633
IBD_DeLange_28067908_1	IBD (DeLange, EUR)	IMD	Th17_UT	Th17_UT	CD4	Sorted cell	ENSG00000085978	ATG16L1	4648	7.74381798389605e-26	1.0890394793459e-24	0.00928567485058763	0.128863904985236	0.861850420164177	2:233271044	rs3792111	chr2.10		2	233271044	2:233294951	1.03397e-08	2:233271044	3.33681889306967e-29	6477	7499	0.938313893424212	0.999871414295732	232211710	234209248	ENSG00000085978.21	ATG16L1	protein_coding	233251673	1	19371	43278	19371	0	2	0	232211710	234209248	1997538	234621
IBD_DeLange_28067908_1	IBD (DeLange, EUR)	IMD	Th17_UT	Th17_UT	CD4	Sorted cell	ENSG00000115468	EFHD1	3838	8.3202412085432e-38	8.33953170717143e-24	9.97686860688867e-15	0.999999999999986	6.06516766239792e-16	2:233271044	rs3792111	chr2.10		2	233271044	2:232636954	2.41296e-26	2:233271044	3.33681889306967e-29	5438	6947	0.93832718571539	0.999871414295732	231606125	233605074	ENSG00000115468.11	EFHD1	protein_coding	232633604	1	637440	3350	637440	10	0	10	231606125	233605873	1999748	234622
IBD_DeLange_28067908_1	IBD (DeLange, EUR)	IMD	Th17_UT	Th17_UT	CD4	Sorted cell	ENSG00000204120	GIGYF2	3799	1.5555231049869e-25	8.17856238722449e-24	0.0186524035114495	0.980696736779728	0.000650859708819455	2:233271044	rs3792111	chr2.10		2	233271044	2:232900942	1.04617e-09	2:233271044	3.33681889306967e-29	5387	6935	0.929331399735343	0.999871414295732	231698017	233697189	ENSG00000204120.14	GIGYF2	protein_coding	232697331	1	573713	203611	573713	9	4	9	231698017	233697189	1999172	234647
IBD_DeLange_28067908_1	IBD (DeLange, EUR)	IMD	Th17_UT	Th17_UT	CD4	Sorted cell	ENSG00000142330	CAPN10	5332	3.75289753077053e-11	1.13424873559682e-09	0.0305385390819652	0.922881663372413	0.046579796373843	2:240628909	rs34236350	chr2.11		2	240628909	2:240586636	7.78497e-16	2:240628909	9.70858660653706e-16	7327	8958	0.990975981699829	0.999996424099411	239588324	241586363	ENSG00000142330.19	CAPN10	protein_coding	240586734	1	42175	-98	42175	1	0	1	239586764	241586690	1999926	234632
IBD_DeLange_28067908_1	IBD (DeLange, EUR)	IMD	Th17_UT	Th17_UT	CD4	Sorted cell	ENSG00000178623	GPR35	5319	6.94151556608207e-11	1.15287407432692e-09	0.056485353697435	0.938120073447513	0.00539457163276206	2:240628909	rs34236350	chr2.11		2	240628909	2:240621671	6.34091e-09	2:240628909	9.70858660653706e-16	7319	8926	0.987659891947992	0.999996424069752	239605729	241602883	ENSG00000178623.11	GPR35	protein_coding	240625480	1	3429	-3809	3429	0	0	0	239605729	241603775	1998046	234643
IBD_DeLange_28067908_1	IBD (DeLange, EUR)	IMD	Th17_UT	Th17_UT	CD4	Sorted cell	ENSG00000115687	PASK	4100	2.43534581056118e-66	1.22890538848111e-09	1.98171952888791e-57	0.999999998746489	2.45986348403367e-11	2:241109167	rs1966368	chr2.11		2	241109167	2:241108335	6.39894e-77	2:240628909	9.70858660653706e-16	5964	7834	0.999999999999969	0.999996423001871	240150731	242119442	ENSG00000115687.13	PASK	protein_coding	241149472	-1	40305	41137	520563	0	0	10	240150731	242149441	1998710	234627
IBD_DeLange_28067908_1	IBD (DeLange, EUR)	IMD	Th17_UT	Th17_UT	CD4	Sorted cell	ENSG00000115677	HDLBP	3522	3.95651127888118e-35	1.22890538855189e-09	3.21954099221183e-26	0.999999998764466	6.63317559888301e-12	2:241322449	rs12622880	chr2.11		2	241322449	2:241322449	1.67221e-47	2:240628909	9.70858660653706e-16	5160	6883	0.946200744214074	0.999996423033984	240317118	242119442	ENSG00000115677.16	HDLBP	protein_coding	241315672	-1	-6777	-6777	686763	1	1	13	240317118	242157856	1840738	234626
IBD_DeLange_28067908_1	IBD (DeLange, EUR)	IMD	Th17_UT	Th17_UT	CD4	Sorted cell	ENSG00000168385	SEPTIN2	3528	3.72090034271387e-29	1.22890538522843e-09	3.02781676505006e-20	0.999999996054953	2.71614081609501e-09	2:241408492	rs80085676	chr2.11		2	241408492	2:241403989	6.67161e-67	2:240628909	9.70858660653706e-16	5167	6889	0.999999953701269	0.999996423033983	240315213	242119442	ENSG00000168385.17	SEPT2	protein_coding	241315925	1	92567	88064	-687016	4	4	14	240315213	242157856	1842643	234639
IBD_DeLange_28067908_1	IBD (DeLange, EUR)	IMD	Th17_UT	Th17_UT	CD4	Sorted cell	ENSG00000229759	MRPS18AP1	1314	2.41997608533806e-21	8.9719873047513e-10	2.69725758736466e-12	0.999999999094989	5.11368215582273e-12	3:48256121	rs11130162	chr3.1		3	48256121	3:48195614	1.34389e-25	3:48717444	6.51893013532039e-15	2283	2999	0.965948267443174	0.999758807410052	47260710	49256817	ENSG00000229759.1	MRPS18AP1	processed_pseudogene	48256938	-1	817	61324	-460506	0	2	21	47258094	49256817	1998723	234670
IBD_DeLange_28067908_1	IBD (DeLange, EUR)	IMD	Th17_UT	Th17_UT	CD4	Sorted cell	ENSG00000164048	ZNF589	1320	3.32591144466072e-12	8.99446364543627e-10	0.00368278095788644	0.995956024838026	0.000361193301316846	3:48645225	rs34638686	chr3.1		3	48645225	3:48333854	2.87527e-12	3:48717444	6.51893013532039e-15	2287	3000	0.905752363098065	0.999757224626873	47241409	49240088	ENSG00000164048.13	ZNF589	protein_coding	48241104	1	404121	92750	476340	18	5	22	47241409	49240938	1999529	234661
IBD_DeLange_28067908_1	IBD (DeLange, EUR)	IMD	Th17_UT	Th17_UT	CD4	Sorted cell	ENSG00000068745	IP6K2	1315	1.11252047908504e-68	3.50616112454652e-30	3.17304436266872e-39	1	4.87018344387737e-32	3:48694528	rs72929172	chr3.3		3	48694528	3:48694528	7.33305e-57	3:49676792	9.4888656461418e-36	2259	3115	0.999999999999708	0.999913454482539	47740829	49738745	ENSG00000068745.14	IP6K2	protein_coding	48717221	-1	22693	22693	-959571	0	0	35	47740829	49738745	1997916	234655
IBD_DeLange_28067908_1	IBD (DeLange, EUR)	IMD	Th17_UT	Th17_UT	CD4	Sorted cell	ENSG00000172113	NME6	1323	4.40779057028678e-12	1.89113858289374e-11	0.183016536034032	0.785158849622981	0.0318246143196673	3:49284594	rs2304442	chr3.1		3	49284594	3:48164612	3.0427e-07	3:49284594	3.92578842773063e-17	2293	3011	0.929114313296783	0.999990635121001	47304925	49301559	ENSG00000172113.8	NME6	protein_coding	48301367	-1	-983227	136755	-983227	43	5	43	47303024	49301559	1998535	234662
IBD_DeLange_28067908_1	IBD (DeLange, EUR)	IMD	Th17_UT	Th17_UT	CD4	Sorted cell	ENSG00000244380	AC134772.1	1334	4.70755895306051e-29	2.04008960139777e-26	0.00230201363232213	0.997611140452852	8.68459148289466e-05	3:49435644	rs6446277	chr3.1		3	49435644	3:48478412	5.17484e-09	3:49435644	8.0945505358496e-32	2293	3080	0.916919868066982	0.909844417194817	47448330	49440033	ENSG00000244380.1	AC134772.1	lncRNA	48446632	-1	-989012	-31780	-989012	45	2	45	47447298	49445852	1998554	234672
IBD_DeLange_28067908_1	IBD (DeLange, EUR)	IMD	Th17_UT	Th17_UT	CD4	Sorted cell	ENSG00000213689	TREX1	1332	5.83265083828083e-27	8.61082594159966e-27	0.396482769781048	0.58529674871137	0.0182204815075841	3:49455048	rs9841110	chr3.1		3	49455048	3:48414217	4.96056e-07	3:49455048	2.96617776071797e-32	2293	3080	0.902465814185943	0.933461116876067	47474067	49464810	ENSG00000213689.11	TREX1	protein_coding	48466230	1	988818	-52013	988818	43	5	43	47466135	49464810	1998675	234668
IBD_DeLange_28067908_1	IBD (DeLange, EUR)	IMD	Th17_UT	Th17_UT	CD4	Sorted cell	ENSG00000225697	SLC26A6	1308	1.35657339449549e-28	1.99429662961723e-28	0.361849108449137	0.531741043130079	0.106409848420789	3:49629531	rs1873625	chr3.1		3	49629531	3:48651759	1.63363e-08	3:49629531	2.93945435540862e-34	2268	3064	0.93192857652553	0.998186718670656	47636545	49633753	ENSG00000225697.12	SLC26A6	protein_coding	48635461	-1	-994070	-16298	-994070	38	0	38	47636079	49633753	1997674	234669
IBD_DeLange_28067908_1	IBD (DeLange, EUR)	IMD	Th17_UT	Th17_UT	CD4	Sorted cell	ENSG00000114738	MAPKAPK3	1978	3.93472903178339e-32	3.47520143163993e-30	0.0111864999494993	0.988003916296795	0.000809583753702892	3:49660026	rs9836291	chr3.3		3	49660026	3:50657704	5.60871e-10	3:49676792	9.4888656461418e-36	3064	3769	0.95357178514079	0.999930218127639	49611638	51611390	ENSG00000114738.10	MAPKAPK3	protein_coding	50617151	1	-957125	40553	-940359	47	1	46	49611638	51611390	1999752	234657
IBD_DeLange_28067908_1	IBD (DeLange, EUR)	IMD	Th17_UT	Th17_UT	CD4	Sorted cell	ENSG00000004534	RBM6	1656	6.04691295488352e-35	3.50609796300237e-30	1.72465347144185e-05	0.999981984016872	7.69448416954818e-07	3:49676792	rs1131095	chr3.3		3	49676792	3:49860397	5.35172e-17	3:49676792	9.4888656461418e-36	2746	3544	0.934628584282134	0.999913454482539	48940200	50939708	ENSG00000004534.14	RBM6	protein_coding	49940150	1	-263358	-79753	-263358	15	4	15	48940200	50939708	1999508	234654
IBD_DeLange_28067908_1	IBD (DeLange, EUR)	IMD	Th17_UT	Th17_UT	CD4	Sorted cell	ENSG00000177479	ARIH2	1354	1.85351105266619e-30	1.48168315330823e-30	0.528644003177678	0.422496423185499	0.0488595736368173	3:49676792	rs1131095	chr3.3		3	49676792	3:49298799	1.91574e-07	3:49676792	9.4888656461418e-36	2293	3167	0.909894198141932	0.999913454482539	47919021	49918603	ENSG00000177479.19	ARIH2	protein_coding	48918842	1	757950	379957	757950	30	19	30	47919021	49918603	1999582	234663
IBD_DeLange_28067908_1	IBD (DeLange, EUR)	IMD	Th17_UT	Th17_UT	CD4	Sorted cell	ENSG00000178252	WDR6	1405	2.36413244918364e-30	8.65265063714588e-31	0.67427946554779	0.246625981094964	0.0790945533572482	3:49676792	rs1131095	chr3.3		3	49676792	3:48914952	3.04552e-07	3:49676792	9.4888656461418e-36	2343	3219	0.906185909350393	0.999913454482539	48012429	50006881	ENSG00000178252.17	WDR6	protein_coding	49007391	1	669401	-92439	669401	26	5	26	48008006	50006881	1998875	234664
IBD_DeLange_28067908_1	IBD (DeLange, EUR)	IMD	Th17_UT	Th17_UT	CD4	Sorted cell	ENSG00000186792	HYAL3	1944	2.8139212925474e-32	3.47684634516728e-30	0.00802564740350142	0.991638394762147	0.000335957834357353	3:49676792	rs1131095	chr3.3		3	49676792	3:50259898	4.73599e-10	3:49676792	9.4888656461418e-36	3057	3813	0.998623721385865	0.999913454482539	49299493	51299208	ENSG00000186792.16	HYAL3	protein_coding	50299405	-1	622613	39507	622613	28	6	28	49299493	51299208	1999715	234666
IBD_DeLange_28067908_1	IBD (DeLange, EUR)	IMD	Th17_UT	Th17_UT	CD4	Sorted cell	ENSG00000233276	GPX1	1320	1.9011288866811e-30	1.17679637589193e-30	0.542225191355691	0.335391941790441	0.122382866853867	3:49676792	rs1131095	chr3.3		3	49676792	3:49377746	1.66266e-09	3:49676792	9.4888656461418e-36	2325	3183	0.905622490182812	0.999913454482539	48359817	50356245	ENSG00000233276.3	GPX1	protein_coding	49358353	-1	-318439	-19393	-318439	9	1	9	48359817	50356867	1997050	234671
IBD_DeLange_28067908_1	IBD (DeLange, EUR)	IMD	Th17_UT	Th17_UT	CD4	Sorted cell	ENSG00000182179	UBA7	1512	1.8415676408044e-81	3.50616112454647e-30	5.2523759615942e-52	1	2.11128122050705e-20	3:49820709	rs10865958	chr3.3		3	49820709	3:49799274	1.50526e-81	3:49676792	9.4888656461418e-36	2586	3391	0.966537133156852	0.999913454482539	48815206	50813669	ENSG00000182179.12	UBA7	protein_coding	49813953	-1	-6756	14679	137161	0	2	9	48815206	50813669	1998463	234665
IBD_DeLange_28067908_1	IBD (DeLange, EUR)	IMD	Th17_UT	Th17_UT	CD4	Sorted cell	ENSG00000163421	PROK2	3467	9.6444074983452e-13	0.00095250046623767	1.01156556759472e-09	0.999041842663522	5.65585771217349e-06	3:71779269	rs1320015	chr3.4		3	71779269	3:71779269	2.33111e-23	3:71126344	2.80096524234736e-09	4799	6580	0.937067275401677	0.999737994289263	70785317	72782925	ENSG00000163421.8	PROK2	protein_coding	71785148	-1	5879	5879	658804	1	1	11	70785317	72783830	1998513	234660
IBD_DeLange_28067908_1	IBD (DeLange, EUR)	IMD	Th17_UT	Th17_UT	CD4	Sorted cell	ENSG00000082074	FYB1	4527	7.43342251511022e-11	3.48069255849497e-09	0.020889291143672	0.978136993127127	0.000973712174173052	5:40245594	rs72748445	chr5.1		5	40245594	5:39161408	4.20262e-11	5:40245594	6.12151654003545e-15	6136	7644	0.951402483958342	0.991544089807222	38274731	40274436	ENSG00000082074.15	FYB1	protein_coding	39219563	-1	-1026031	58155	-1026031	3	1	3	38274731	40274436	1999705	234681
IBD_DeLange_28067908_1	IBD (DeLange, EUR)	IMD	Th17_UT	Th17_UT	CD4	Sorted cell	ENSG00000164307	ERAP1	3792	1.34139981767397e-37	7.72410602822366e-07	1.73663951573854e-31	0.999999222864137	4.72526686115842e-09	5:96785820	rs469783	chr5.6		5	96785820	5:96785820	3.21303e-49	5:96912106	6.98709392384135e-13	4965	7257	0.99997843629104	0.999982546705287	95808885	97804751	ENSG00000164307.12	ERAP1	protein_coding	96807945	-1	22125	22125	-104161	1	1	1	95808885	97806332	1997447	234686
IBD_DeLange_28067908_1	IBD (DeLange, EUR)	IMD	Th17_UT	Th17_UT	CD4	Sorted cell	ENSG00000164308	ERAP2	3822	3.71007376424198e-104	7.70417296792623e-07	4.80323661847465e-98	0.997413426138092	0.00258580344460228	5:96910188	rs2548525	chr5.6		5	96910188	5:96894418	1.31116e-122	5:96912106	6.98709392384135e-13	5015	7284	0.963168529225686	0.999982545712482	95875943	97875899	ENSG00000164308.16	ERAP2	protein_coding	96876500	1	33688	17918	35606	0	0	0	95875943	97875899	1999956	234687
IBD_DeLange_28067908_1	IBD (DeLange, EUR)	IMD	Th17_UT	Th17_UT	CD4	Sorted cell	ENSG00000153113	CAST	3643	2.01579411524205e-14	7.72410587687112e-07	2.60974218784202e-08	0.999999197221412	4.27055864462859e-09	5:96912106	rs6873866	chr5.6		5	96912106	5:96661581	9.03698e-20	5:96912106	6.98709392384135e-13	4764	6898	0.996767939419409	0.999982502998057	95525414	97523613	ENSG00000153113.23	CAST	lncRNA	95962004	1	950102	699577	950102	6	1	6	95525414	97523613	1998199	234685
IBD_DeLange_28067908_1	IBD (DeLange, EUR)	IMD	Th17_UT	Th17_UT	CD4	Sorted cell	ENSG00000248734	CTD-2260A17.1	3806	8.10686874027653e-10	7.71376121076706e-07	0.00104955348946303	0.998659352682465	0.000290321641264863	5:96912106	rs6873866	chr5.6		5	96912106	5:96812074	5.25016e-11	5:96912106	6.98709392384135e-13	4982	7179	0.988517026818758	0.999982547919426	95785000	97783975	ENSG00000248734.2	AC008906.1	lncRNA	96784777	1	127329	27297	127329	3	2	3	95785000	97783975	1998975	234695
IBD_DeLange_28067908_1	IBD (DeLange, EUR)	IMD	Th17_UT	Th17_UT	CD4	Sorted cell	ENSG00000247121	CTD-2260A17.2	3984	7.76746676067655e-09	7.53801163584677e-07	0.0100561283473157	0.975878363952866	0.0140647461311866	5:96916885	rs2910686	chr5.6		5	96916885	5:96877903	2.50289e-09	5:96912106	6.98709392384135e-13	5208	7541	0.954589436821824	0.999982543526803	95936653	97934841	ENSG00000247121.6	AC009126.1	lncRNA	96935809	-1	18924	57906	23703	0	0	0	95936308	97934841	1998533	234694
IBD_DeLange_28067908_1	IBD (DeLange, EUR)	IMD	Th17_UT	Th17_UT	CD4	Sorted cell	ENSG00000145882	PCYOX1L	4078	1.29197980881237e-09	0.00164155320495031	7.85750373234125e-07	0.998352312364403	5.34738829421588e-06	5:149353801	rs168463	chr5.11		5	149353801	5:149346583	8.29416e-15	5:150226431	4.97518553838143e-09	5692	6514	0.994793495450139	0.998106911281526	148358442	150357401	ENSG00000145882.10	PCYOX1L	protein_coding	149358046	1	-4245	-11463	868385	0	0	20	148358442	150357641	1999199	234683
IBD_DeLange_28067908_1	IBD (DeLange, EUR)	IMD	Th17_UT	Th17_UT	CD4	Sorted cell	ENSG00000196743	GM2A	4529	3.84121247176137e-12	1.0942990877772e-11	0.258054361974581	0.735141384823699	0.00680425318693474	5:150943866	rs17800987	chr5.11		5	150943866	5:151239432	1.78069e-11	5:150943866	1.02544174646196e-16	6214	6951	0.949045006582891	0.999980607633797	150212771	152207363	ENSG00000196743.8	GM2A	protein_coding	151253185	1	-309319	-13753	-309319	6	0	6	150212771	152207482	1994711	234692
IBD_DeLange_28067908_1	IBD (DeLange, EUR)	IMD	Th17_UT	Th17_UT	CD4	Sorted cell	ENSG00000196743	GM2A	4529	3.84121247176137e-12	1.0942990877772e-11	0.258054361974581	0.735141384823699	0.00680425318693474	5:150943866	rs17800987	chr5.12		5	150943866	5:151239432	1.78069e-11	5:150943866	1.02544174646196e-16	6214	6951	0.949045006582891	0.999980607633797	150212771	152207363	ENSG00000196743.8	GM2A	protein_coding	151253185	1	-309319	-13753	-309319	6	0	6	150212771	152207482	1994711	234692
IBD_DeLange_28067908_1	IBD (DeLange, EUR)	IMD	Th17_UT	Th17_UT	CD4	Sorted cell	ENSG00000027847	B4GALT7	2913	5.18382398250092e-08	0.000102963143606296	0.000503133262021469	0.999342902135945	5.09496201880874e-05	5:177371039	rs56235845	chr5.15		5	177371039	5:177605371	6.48738e-11	5:177371039	2.08328390527922e-10	4139	5999	0.9050738781715	0.997125321299055	176600642	178599572	ENSG00000027847.13	B4GALT7	protein_coding	177600132	1	-229093	5239	-229093	13	0	13	176600642	178599572	1998930	234680
IBD_DeLange_28067908_1	IBD (DeLange, EUR)	IMD	Th17_UT	Th17_UT	CD4	Sorted cell	ENSG00000087206	UIMC1	2074	1.06915669937351e-06	0.000101921893802837	0.0103770524299741	0.989235936181809	0.000284020337713911	5:177371039	rs56235845	chr5.15		5	177371039	5:177051247	3.71951e-08	5:177371039	2.08328390527922e-10	3194	4859	0.936013877822641	0.997127333558451	176049706	178014645	ENSG00000087206.16	UIMC1	protein_coding	177006779	-1	-364260	-44468	-364260	12	1	12	176023575	178015942	1992367	234682
IBD_DeLange_28067908_1	IBD (DeLange, EUR)	IMD	Th17_UT	Th17_UT	CD4	Sorted cell	ENSG00000146067	FAM193B	2898	1.13113889706129e-07	0.000102902588574627	0.00109786720210172	0.998757693948017	4.14231474167625e-05	5:177371039	rs56235845	chr5.15		5	177371039	5:177522351	1.54886e-13	5:177371039	2.08328390527922e-10	4131	5985	0.997126832173988	0.997123508615565	176554842	178554379	ENSG00000146067.15	FAM193B	protein_coding	177554563	-1	183524	32212	183524	10	0	10	176554842	178554379	1999537	234684
IBD_DeLange_28067908_1	IBD (DeLange, EUR)	IMD	Th17_UT	Th17_UT	CD4	Sorted cell	ENSG00000272459	FAM193B-DT	2898	3.45409220936845e-07	0.000102664048315806	0.00335249239465878	0.996442334903093	0.000102163244711528	5:177371039	rs56235845	chr5.15		5	177371039	5:177522351	4.54185e-10	5:177371039	2.08328390527922e-10	4131	5985	0.99932234274576	0.997123508615565	176554842	178554379	ENSG00000272459.1	AC139795.3	lncRNA	177554710	1	-183671	-32359	-183671	11	1	11	176554842	178554379	1999537	234697
IBD_DeLange_28067908_1	IBD (DeLange, EUR)	IMD	Th17_UT	Th17_UT	CD4	Sorted cell	ENSG00000170074	FAM153A	3127	3.51673778728245e-27	0.000103020099033904	3.41328602547309e-23	0.999895598344544	1.38155642379381e-06	5:177738667	rs3913373	chr5.15		5	177738667	5:177738667	2.74402e-36	5:177371039	2.08328390527922e-10	4310	6192	0.999999366791095	0.997126703945206	176784400	178783348	ENSG00000170074.19	FAM153A	protein_coding	177782899	-1	44232	44232	411860	1	1	18	176784147	178783348	1999201	234689
IBD_DeLange_28067908_1	IBD (DeLange, EUR)	IMD	Th17_UT	Th17_UT	CD4	Sorted cell	ENSG00000249109	RP11-1026M7.2	3122	8.91253217014898e-14	0.00010302012600755	8.65035245761732e-10	0.999895855833397	1.12317547115458e-06	5:177738667	rs3913373	chr5.15		5	177738667	5:177738667	1.30459e-18	5:177371039	2.08328390527922e-10	4307	6191	0.932579887953857	0.997126694132213	176782413	178781952	ENSG00000249109.1	AC140125.2	lncRNA	177782130	1	-43463	-43463	-411091	0	0	17	176782413	178781952	1999539	234696
IBD_DeLange_28067908_1	IBD (DeLange, EUR)	IMD	Th17_UT	Th17_UT	CD4	Sorted cell	ENSG00000175309	PHYKPL	3916	7.17495679013399e-14	0.000103111268745022	6.95773973712036e-10	0.999896434537235	4.53498173092403e-07	5:178236551	rs6899215	chr5.15		5	178236551	5:178236551	2.56993e-19	5:177371039	2.08328390527922e-10	5341	7073	0.999999956487799	0.998475010560206	177232937	179232771	ENSG00000175309.14	PHYKPL	protein_coding	178232802	-1	-3749	-3749	861763	0	0	34	177232937	179232771	1999834	234691
IBD_DeLange_28067908_1	IBD (DeLange, EUR)	IMD	Th17_UT	Th17_UT	CD4	Sorted cell	ENSG00000047579	DTNBP1	3760	2.07433385156242e-07	6.18146196047359e-06	0.0324114339961561	0.965848998426606	0.00173317868189297	6:14724751	rs9367849	chr6.1		6	14724751	6:15536551	3.00011e-08	6:14715786	3.52836006970786e-11	5090	7234	0.916451674901537	0.999997884637341	14664091	16662870	ENSG00000047579.19	DTNBP1	protein_coding	15663028	-1	938277	126477	947242	6	1	6	14663672	16662870	1999198	234698
IBD_DeLange_28067908_1	IBD (DeLange, EUR)	IMD	Th17_UT	Th17_UT	CD4	Sorted cell	ENSG00000112149	CD83	3868	1.68064966321271e-06	4.6428813412568e-06	0.262601373401553	0.725425899744311	0.0119664033231316	6:14724751	rs9367849	chr6.1		6	14724751	6:14091451	9.72333e-08	6:14715786	3.52836006970786e-11	5328	6383	0.907775599313816	0.999998537735719	13117891	15115990	ENSG00000112149.9	CD83	protein_coding	14117772	1	606979	-26321	598014	6	0	6	13117891	15116861	1998970	234702
IBD_DeLange_28067908_1	IBD (DeLange, EUR)	IMD	Th17_UT	Th17_UT	CD4	Sorted cell	ENSG00000172197	MBOAT1	3813	3.39236799483741e-15	3.65733164527672e-06	9.27549336412257e-10	0.999996328726791	1.30140100073367e-08	6:20098931	rs1812333	chr6.2		6	20098931	6:20098931	3.79157e-20	6:20678199	6.79781778626788e-12	5134	7384	0.999999999351495	0.998600554644796	19212842	21211850	ENSG00000172197.10	MBOAT1	protein_coding	20212469	-1	113538	113538	-465730	1	1	4	19212842	21211850	1999008	234709
IBD_DeLange_28067908_1	IBD (DeLange, EUR)	IMD	Th17_UT	Th17_UT	CD4	Sorted cell	ENSG00000145996	CDKAL1	3666	2.84824052871448e-53	3.37038469342116e-06	8.45075890552324e-48	0.999996600503573	2.91117336851117e-08	6:21233200	rs62404554	chr6.2		6	21233200	6:21233200	9.20201e-65	6:20678199	6.79781778626788e-12	4939	7037	1.00000000000001	0.9987101129995	19534496	21532754	ENSG00000145996.11	CDKAL1	protein_coding	20534457	1	698743	698743	143742	2	2	0	19534496	21532876	1998380	234708
IBD_DeLange_28067908_1	IBD (DeLange, EUR)	IMD	Th17_UT	Th17_UT	CD4	Sorted cell	ENSG00000145996	CDKAL1	3666	2.84824052871448e-53	3.37038469342116e-06	8.45075890552324e-48	0.999996600503573	2.91117336851117e-08	6:21233200	rs62404554	chr6.3		6	21233200	6:21233200	9.20201e-65	6:20678199	6.79781778626788e-12	4939	7037	1.00000000000001	0.9987101129995	19534496	21532754	ENSG00000145996.11	CDKAL1	protein_coding	20534457	1	698743	698743	143742	2	2	0	19534496	21532876	1998380	234708
IBD_DeLange_28067908_1	IBD (DeLange, EUR)	IMD	Th17_UT	Th17_UT	CD4	Sorted cell	ENSG00000112486	CCR6	5304	9.2633053123923e-15	2.42614560190554e-13	0.0314354277032413	0.823031950615886	0.14553262168062	6:167001952	rs6456143	chr6.8		6	167001952	6:167102001	4.49581e-14	6:167019278	9.10961642168634e-19	7620	8365	0.944535636997266	0.99966427188409	166111865	168111705	ENSG00000112486.15	CCR6	protein_coding	167123096	1	-121144	-21095	-103818	1	1	1	166111865	168111705	1999840	234703
IBD_DeLange_28067908_1	IBD (DeLange, EUR)	IMD	Th17_UT	Th17_UT	CD4	Sorted cell	ENSG00000198818	SFT2D1	5490	5.65097251900545e-24	2.94677247583566e-13	1.91768199453116e-11	0.999999999979572	9.5703175189551e-13	6:167001952	rs6456143	chr6.8		6	167001952	6:166346134	1.71371e-41	6:167019278	9.10961642168634e-19	7410	8709	0.999999999919557	0.999664271884095	165343247	167341487	ENSG00000198818.9	SFT2D1	protein_coding	166342545	-1	-659407	-3589	-676733	14	1	14	165343247	167342168	1998921	234710
IBD_DeLange_28067908_1	IBD (DeLange, EUR)	IMD	Th17_UT	Th17_UT	CD4	Sorted cell	ENSG00000071242	RPS6KA2	5148	6.63279109437768e-19	2.94676457414339e-13	2.25086637961802e-06	0.999997317643116	4.31490209258616e-07	6:167019278	6_167019278_A_G;rs35171809	chr6.8		6	167019278	6:166860710	4.09492e-14	6:167019278	9.10961642168634e-19	7491	8184	0.986609210258611	0.999664271884094	165907667	167905802	ENSG00000071242.11	RPS6KA2	protein_coding	166627251	-1	-392027	-233459	-392027	8	0	8	165907667	167906159	1998492	234699
IBD_DeLange_28067908_1	IBD (DeLange, EUR)	IMD	Th17_UT	Th17_UT	CD4	Sorted cell	ENSG00000185811	IKZF1	4241	1.56421695474376e-07	1.12653183661959e-05	0.0136830828344855	0.985438834202661	0.00086666122279206	7:50264865	rs1456896	chr7.1		7	50264865	7:50296955	1.17044e-14	7:50264865	3.86865778160998e-11	5535	7060	0.99816810684004	0.997962790988606	49304798	51303892	ENSG00000185811.17	IKZF1	protein_coding	50304716	1	-39851	-7761	-39851	1	0	1	49304798	51303892	1999094	234727
IBD_DeLange_28067908_1	IBD (DeLange, EUR)	IMD	Th17_UT	Th17_UT	CD4	Sorted cell	ENSG00000132436	FIGNL1	4288	1.84158372815135e-19	1.14316529182125e-05	1.61093291343604e-14	0.999988523887238	4.44598292152667e-08	7:50417375	rs12719030	chr7.1		7	50417375	7:50417375	2.43346e-27	7:50264865	3.86865778160998e-11	5720	7080	0.999999999956161	0.997963030854561	49542549	51541867	ENSG00000132436.11	FIGNL1	protein_coding	50450350	-1	32975	32975	185485	0	0	3	49542549	51542350	1999801	234718
IBD_DeLange_28067908_1	IBD (DeLange, EUR)	IMD	Th17_UT	Th17_UT	CD4	Sorted cell	ENSG00000106070	GRB10	4212	3.21693412564249e-34	1.14316532305999e-05	2.81402623391852e-29	0.999988524126133	4.42206417523104e-08	7:50740336	rs12536500	chr7.1		7	50740336	7:50740336	3.05636e-46	7:50264865	3.86865778160998e-11	5707	6892	0.99999999931329	0.997963932038452	49794321	51792338	ENSG00000106070.17	GRB10	protein_coding	50782896	-1	42560	42560	518031	0	0	5	49793663	51792769	1999106	234714
IBD_DeLange_28067908_1	IBD (DeLange, EUR)	IMD	Th17_UT	Th17_UT	CD4	Sorted cell	ENSG00000164597	COG5	3454	2.16254774830777e-91	3.02024868921908e-10	7.16016451017738e-82	0.999999999693785	4.18215437233883e-12	7:107472775	rs12673675	chr7.5		7	107472775	7:107472775	3.0047e-112	7:107840456	4.15838700220209e-16	4571	6146	0.986223386397902	0.931516580797722	106564853	108564035	ENSG00000164597.13	COG5	protein_coding	107563920	-1	91145	91145	-276536	0	0	10	106564853	108564035	1999182	234724
IBD_DeLange_28067908_1	IBD (DeLange, EUR)	IMD	Th17_UT	Th17_UT	CD4	Sorted cell	ENSG00000172209	GPR22	3523	5.18945414770122e-32	3.02024868921913e-10	1.71822080898137e-22	0.999999999694325	3.64818597723226e-12	7:107586025	rs4727684	chr7.5		7	107586025	7:107582280	1.58381e-37	7:107840456	4.15838700220209e-16	4669	6285	0.947783937070138	0.931516580797267	106470207	108470007	ENSG00000172209.5	GPR22	protein_coding	107470057	1	115968	112223	370399	5	5	11	106470207	108470007	1999800	234725
IBD_DeLange_28067908_1	IBD (DeLange, EUR)	IMD	Th17_UT	Th17_UT	CD4	Sorted cell	ENSG00000241764	CBLL1-AS1	3551	2.5620631165655e-17	3.02024842139706e-10	8.48295415185756e-08	0.9999999110123	3.85613236907073e-09	7:107840456	rs10953551	chr7.5		7	107840456	7:107744404	8.6413e-16	7:107840456	4.15838700220209e-16	4641	6065	0.941575281988833	0.931516580799892	106745060	108744371	ENSG00000241764.3	AC002467.1	lncRNA	107743595	-1	-96861	-809	-96861	2	1	2	106745060	108744371	1999311	234730
IBD_DeLange_28067908_1	IBD (DeLange, EUR)	IMD	Th17_UT	Th17_UT	CD4	Sorted cell	ENSG00000177683	THAP5	3229	6.13597999270642e-41	3.02024868948609e-10	2.03161415554867e-31	0.99999999969539	2.58782321915311e-12	7:108565356	rs40944	chr7.5		7	108565356	7:108578655	5.03782e-70	7:107840456	4.15838700220209e-16	4305	6563	0.999999998982496	0.931516580796174	107569938	109568954	ENSG00000177683.13	THAP5	protein_coding	108569706	-1	4350	-8949	729250	0	1	7	107569938	109568954	1999016	234726
IBD_DeLange_28067908_1	IBD (DeLange, EUR)	IMD	Th17_UT	Th17_UT	CD4	Sorted cell	ENSG00000133624	ZNF767P	3842	1.1054580844472e-05	2.21512165823719e-05	0.329003262063618	0.659234692114248	0.0117288400247071	7:148738247	rs243505	chr7.6		7	148738247	7:149643625	2.81699e-08	7:148738247	3.19388873537736e-10	5155	6708	0.907630083875791	0.999987028694394	148625077	150624419	ENSG00000133624.13	ZNF767P	transcribed_unprocessed_pseudogene	149624565	-1	886318	-19060	886318	21	0	21	148625077	150624419	1999342	234719
IBD_DeLange_28067908_1	IBD (DeLange, EUR)	IMD	Th17_UT	Th17_UT	CD4	Sorted cell	ENSG00000204946	ZNF783	2987	1.11462284212485e-09	3.35969139611951e-05	3.31740349036735e-05	0.99993033322975	2.89470676170175e-06	7:148738247	rs243505	chr7.6		7	148738247	7:149246898	7.62173e-13	7:148738247	3.19388873537736e-10	4090	6013	0.947370935413017	0.999986642213714	148488506	150261165	ENSG00000204946.9	ZNF783	protein_coding	149262196	1	-523949	-15298	-523949	15	0	15	148398167	150261165	1862998	234728
IBD_DeLange_28067908_1	IBD (DeLange, EUR)	IMD	Th17_UT	Th17_UT	CD4	Sorted cell	ENSG00000096968	JAK2	4911	1.2279378174678e-30	1.16402923297678e-29	0.0824385982633668	0.781207730339907	0.13635367139673	9:4984530	rs1887428	chr9.1		9	4984530	9:5098549	6.73579e-09	9:4984530	4.39839834020869e-36	6630	8295	0.942521841300214	0.999999999959358	3984734	5983655	ENSG00000096968.13	JAK2	protein_coding	4985272	1	-742	113277	-742	0	5	0	3984415	5983655	1999240	234731
IBD_DeLange_28067908_1	IBD (DeLange, EUR)	IMD	Th17_UT	Th17_UT	CD4	Sorted cell	ENSG00000099219	ERMP1	3580	3.11093540590495e-34	1.48948566828293e-29	2.088551639199e-05	0.999978245367412	8.69116198711563e-07	9:4984530	rs1887428	chr9.1		9	4984530	9:5875294	8.37919e-17	9:4984530	4.39839834020869e-36	5206	7219	0.999968255612368	0.999999999959358	4833436	6832677	ENSG00000099219.13	ERMP1	protein_coding	5833117	-1	848587	-42177	848587	21	0	21	4833436	6832677	1999241	234732
IBD_DeLange_28067908_1	IBD (DeLange, EUR)	IMD	Th17_UT	Th17_UT	CD4	Sorted cell	ENSG00000106686	SPATA6L	5126	2.33153240704372e-37	1.48951804534075e-29	1.56529313380592e-08	0.999999983703916	6.43155721809784e-10	9:4984530	rs1887428	chr9.1		9	4984530	9:4669520	3.21804e-17	9:4984530	4.39839834020869e-36	6880	8557	0.999838346754027	0.999999999959358	3666843	5666641	ENSG00000106686.16	SPATA6L	protein_coding	4666480	-1	-318050	-3040	-318050	7	0	7	3666843	5666641	1999798	234733
IBD_DeLange_28067908_1	IBD (DeLange, EUR)	IMD	Th17_UT	Th17_UT	CD4	Sorted cell	ENSG00000106688	SLC1A1	5011	6.64281757976993e-38	1.48951806265712e-29	4.45970929476518e-09	0.999999995330285	2.10012431410693e-10	9:4984530	rs1887428	chr9.1		9	4984530	9:4604425	1.06692e-17	9:4984530	4.39839834020869e-36	6722	8442	0.984097370176102	0.999999999959358	3491372	5490027	ENSG00000106688.11	SLC1A1	protein_coding	4490468	1	494062	113957	494062	9	0	9	3491372	5490027	1998655	234734
IBD_DeLange_28067908_1	IBD (DeLange, EUR)	IMD	Th17_UT	Th17_UT	CD4	Sorted cell	ENSG00000107020	PLGRKT	4036	4.75154750779845e-43	1.48951806961207e-29	3.18998983948931e-14	0.999999999999972	1.24427363045758e-15	9:4984530	rs1887428	chr9.1		9	4984530	9:5383460	6.01159e-30	9:4984530	4.39839834020869e-36	5598	7365	0.999999802287329	0.999999999959358	4437880	6437689	ENSG00000107020.9	PLGRKT	protein_coding	5437925	-1	453395	54465	453395	14	0	14	4437880	6437689	1999809	234735
IBD_DeLange_28067908_1	IBD (DeLange, EUR)	IMD	Th17_UT	Th17_UT	CD4	Sorted cell	ENSG00000120158	RCL1	4951	2.15243203077674e-31	1.4665258302594e-29	0.0144505264802677	0.984561999251034	0.000987474268697283	9:4984530	rs1887428	chr9.1		9	4984530	9:4853198	3.97941e-10	9:4984530	4.39839834020869e-36	6696	8425	0.996979609690239	0.999999999959358	3793026	5792156	ENSG00000120158.11	RCL1	protein_coding	4792944	1	191586	60254	191586	2	1	2	3793026	5792156	1999130	234739
IBD_DeLange_28067908_1	IBD (DeLange, EUR)	IMD	Th17_UT	Th17_UT	CD4	Sorted cell	ENSG00000205808	PLPP6	5119	5.45884945809241e-33	1.48895395757731e-29	0.00036648427229311	0.999621254301264	1.22614264367956e-05	9:4984530	rs1887428	chr9.1		9	4984530	9:4662286	5.5051e-14	9:4984530	4.39839834020869e-36	6870	8550	0.967152398438903	0.999999999959358	3663494	5661846	ENSG00000205808.5	PLPP6	protein_coding	4662294	1	322236	-8	322236	8	0	8	3663494	5661846	1998352	234750
IBD_DeLange_28067908_1	IBD (DeLange, EUR)	IMD	Th17_UT	Th17_UT	CD4	Sorted cell	ENSG00000135047	CTSL	4159	1.34248963028868e-23	0.111791585870067	1.06606157974335e-22	0.887728165641838	0.000480248488097836	9:87709162	rs3118865	chr9.2		9	87709162	9:87709162	1.15285e-37	9:88081422	4.04898439004306e-09	5614	7668	0.999999984042238	0.966743081213254	86725586	88725225	ENSG00000135047.14	CTSL	protein_coding	87726119	1	-16957	-16957	355303	0	0	5	86725586	88725225	1999639	234740
IBD_DeLange_28067908_1	IBD (DeLange, EUR)	IMD	Th17_UT	Th17_UT	CD4	Sorted cell	ENSG00000187796	CARD9	3907	4.08379499292579e-34	9.38375886529966e-32	0.000331960641920156	0.0744275550725364	0.925240484285537	9:136371953	rs10781499	chr9.5		9	136371953	9:136407131	3.0715e-09	9:136374746	2.33676608746071e-36	6351	7569	0.937782581497879	1	135373979	137373594	ENSG00000187796.14	CARD9	protein_coding	136373669	-1	1716	-33462	-1077	0	1	0	135373979	137373594	1999615	234748
IBD_DeLange_28067908_1	IBD (DeLange, EUR)	IMD	Th17_UT	Th17_UT	CD4	Sorted cell	ENSG00000107281	NPDC1	3183	1.14846065263279e-36	1.23020337433574e-30	9.33552580696234e-07	0.999999026669476	3.97779402037195e-08	9:136374746	rs3829110	chr9.5		9	136374746	9:137044154	8.66969e-37	9:136374746	2.33676608746071e-36	5509	6449	0.999999770811129	1	136055860	138045447	ENSG00000107281.9	NPDC1	protein_coding	137046177	-1	671431	2023	671431	48	0	48	136046417	138045567	1999150	234736
IBD_DeLange_28067908_1	IBD (DeLange, EUR)	IMD	Th17_UT	Th17_UT	CD4	Sorted cell	ENSG00000107331	ABCA2	3177	4.78424453777153e-32	1.17702164570126e-30	0.0388898289608755	0.956760339276371	0.00434983176275219	9:136374746	rs3829110	chr9.5		9	136374746	9:137029407	4.67239e-12	9:136374746	2.33676608746071e-36	5535	6433	0.924191907795232	1	136028950	138028242	ENSG00000107331.16	ABCA2	protein_coding	137028237	-1	653491	-1170	653491	45	0	45	136028950	138028242	1999292	234738
IBD_DeLange_28067908_1	IBD (DeLange, EUR)	IMD	Th17_UT	Th17_UT	CD4	Sorted cell	ENSG00000148384	INPP5E	3909	2.66469440191394e-33	1.56007255094036e-31	0.00216605795764164	0.125068544433653	0.872765397608703	9:136374746	rs3829110	chr9.5		9	136374746	9:136407131	1.75499e-09	9:136374746	2.33676608746071e-36	6362	7374	0.915366932391081	1	135440500	137439407	ENSG00000148384.12	INPP5E	protein_coding	136439845	-1	65099	32714	65099	3	2	3	135440500	137439407	1998907	234741
IBD_DeLange_28067908_1	IBD (DeLange, EUR)	IMD	Th17_UT	Th17_UT	CD4	Sorted cell	ENSG00000148400	NOTCH1	3734	6.12217200548238e-32	1.16463620982265e-30	0.0497654792271907	0.946694172637706	0.00354034813510694	9:136374746	rs3829110	chr9.5		9	136374746	9:136536605	1.26304e-10	9:136374746	2.33676608746071e-36	6172	7185	0.919354928102385	1	135545890	137542940	ENSG00000148400.9	NOTCH1	protein_coding	136546048	-1	171302	9443	171302	7	1	7	135545890	137545231	1999341	234742
IBD_DeLange_28067908_1	IBD (DeLange, EUR)	IMD	Th17_UT	Th17_UT	CD4	Sorted cell	ENSG00000165689	ENTR1	3923	5.71603792757051e-41	1.23020454275506e-30	4.64641252306552e-11	0.999999976478535	2.34750044359678e-08	9:136374746	rs3829110	chr9.5		9	136374746	9:136403761	6.25945e-30	9:136374746	2.33676608746071e-36	6385	7456	0.99999998455228	1	135412656	137410327	ENSG00000165689.16	SDCCAG3	protein_coding	136410614	-1	35868	6853	35868	1	0	1	135410620	137410327	1999707	234743
IBD_DeLange_28067908_1	IBD (DeLange, EUR)	IMD	Th17_UT	Th17_UT	CD4	Sorted cell	ENSG00000169583	CLIC3	3236	1.58265349595286e-33	1.22856347571945e-30	0.00128649619132151	0.998665902345852	4.76014628234915e-05	9:136374746	rs3829110	chr9.5		9	136374746	9:136975148	8.17113e-12	9:136374746	2.33676608746071e-36	5575	6502	0.998732208675981	1	135996834	137995079	ENSG00000169583.12	CLIC3	protein_coding	136996568	-1	621822	21420	621822	43	3	43	135996832	137996498	1999666	234745
IBD_DeLange_28067908_1	IBD (DeLange, EUR)	IMD	Th17_UT	Th17_UT	CD4	Sorted cell	ENSG00000176919	C8G	3283	1.69772746168461e-32	1.21275699130455e-30	0.0138003670351369	0.985816568050772	0.000383064914085296	9:136374746	rs3829110	chr9.5		9	136374746	9:136953821	1.60619e-09	9:136374746	2.33676608746071e-36	5587	6607	0.94190384030905	1	135945267	137945193	ENSG00000176919.11	C8G	protein_coding	136945243	1	-570497	8578	-570497	37	1	37	135945267	137945193	1999926	234746
IBD_DeLange_28067908_1	IBD (DeLange, EUR)	IMD	Th17_UT	Th17_UT	CD4	Sorted cell	ENSG00000177239	MAN1B1	3138	6.12041798377342e-35	1.23013633444876e-30	4.97512212594559e-05	0.9999445203826	5.72839614500038e-06	9:136374746	rs3829110	chr9.5		9	136374746	9:137116584	4.71508e-13	9:136374746	2.33676608746071e-36	5426	6350	0.909510915848303	1	136087343	138085117	ENSG00000177239.14	MAN1B1	protein_coding	137086985	1	-712239	29599	-712239	53	1	53	136087343	138085257	1997914	234747
IBD_DeLange_28067908_1	IBD (DeLange, EUR)	IMD	Th17_UT	Th17_UT	CD4	Sorted cell	ENSG00000238058	CAMSAP1-DT	4397	1.85183647726647e-32	1.21075985406895e-30	0.0150530775122019	0.98419240634331	0.000754516144490954	9:136374746	rs3829110	chr9.5		9	136374746	9:135808672	7.00167e-08	9:136374746	2.33676608746071e-36	6780	8362	0.985112462445465	1	134908401	136907480	ENSG00000238058.1	AL355574.1	lncRNA	135908267	1	466479	-99595	466479	11	1	11	134908401	136907745	1999344	234751
IBD_DeLange_28067908_1	IBD (DeLange, EUR)	IMD	Th17_UT	Th17_UT	CD4	Sorted cell	ENSG00000268996	MAN1B1-DT	3138	3.379117898251e-35	1.23016961061466e-30	2.7467934814809e-05	0.999971579228321	9.52836862605576e-07	9:136374746	rs3829110	chr9.5		9	136374746	9:137085933	6.96194e-13	9:136374746	2.33676608746071e-36	5426	6350	0.964859981077957	1	136087343	138085117	ENSG00000268996.3	MAN1B1-AS1	lncRNA	137086817	-1	712071	884	712071	52	0	52	136087343	138085257	1997914	234752
IBD_DeLange_28067908_1	IBD (DeLange, EUR)	IMD	Th17_UT	Th17_UT	CD4	Sorted cell	ENSG00000107317	PTGDS	3260	1.85469385989987e-73	1.23020457163354e-30	1.50763044022597e-43	1	4.98514029749192e-33	9:136976258	rs867251	chr9.5		9	136976258	9:136975993	2.62068e-68	9:136374746	2.33676608746071e-36	5585	6545	0.999994006146629	1	135975996	137974719	ENSG00000107317.12	PTGDS	protein_coding	136977504	1	-1246	-1511	-602758	0	0	40	135975996	137974719	1998723	234737
IBD_DeLange_28067908_1	IBD (DeLange, EUR)	IMD	Th17_UT	Th17_UT	CD4	Sorted cell	ENSG00000197321	SVIL	5709	1.15248021706115e-11	6.8130104246407e-08	0.000169128792384182	0.999822982239085	7.820826901452e-06	10:30401447	rs10826797	chr10.1		10	30401447	10:29735627	2.29635e-14	10:30401447	3.35278873098518e-13	7532	8887	0.999681829650202	0.999991931230215	28736852	30736498	ENSG00000197321.14	SVIL	protein_coding	29634971	-1	-766476	-100656	-766476	3	0	3	28736852	30736498	1999646	234770
IBD_DeLange_28067908_1	IBD (DeLange, EUR)	IMD	Th17_UT	Th17_UT	CD4	Sorted cell	ENSG00000237036	ZEB1-AS1	3494	1.07506731172778e-11	6.81304699302717e-08	0.000157768532760792	0.999829861389724	1.2301936296588e-05	10:30401447	rs10826797	chr10.1		10	30401447	10:31299033	3.46901e-11	10:30401447	3.35278873098518e-13	5089	6517	0.951624132606118	0.999991996021072	30320550	32320236	ENSG00000237036.4	ZEB1-AS1	lncRNA	31320484	-1	919037	21451	919037	13	1	13	30320550	32320416	1999866	234780
IBD_DeLange_28067908_1	IBD (DeLange, EUR)	IMD	Th17_UT	Th17_UT	CD4	Sorted cell	ENSG00000234814	SVIL2P	4292	6.63272948582037e-40	6.8142160989123e-08	9.73366405575224e-33	0.999999931428706	4.29139832598377e-10	10:30705046	rs3858240	chr10.1		10	30705046	10:30704519	6.80447e-51	10:30401447	3.35278873098518e-13	6047	7060	0.999999864718917	0.999991927314779	29656084	31654948	ENSG00000234814.8	SVILP1	transcribed_unprocessed_pseudogene	30655651	1	49395	48868	-254204	0	0	6	29656084	31654948	1998864	234779
IBD_DeLange_28067908_1	IBD (DeLange, EUR)	IMD	Th17_UT	Th17_UT	CD4	Sorted cell	ENSG00000095794	CREM	2985	7.14447283201225e-21	5.75602183406528e-09	4.00969260848428e-13	0.321688600351866	0.678311393891713	10:35042696	rs59418206	chr10.2		10	35042696	10:35093889	3.19058e-26	10:35203904	3.88403225692695e-13	4410	5826	0.948545626298266	0.988612887717479	34128907	36126755	ENSG00000095794.19	CREM	protein_coding	35126846	1	-84150	-32957	77058	2	1	0	34128197	36126755	1998558	234756
IBD_DeLange_28067908_1	IBD (DeLange, EUR)	IMD	Th17_UT	Th17_UT	CD4	Sorted cell	ENSG00000108094	CUL2	2910	5.1711059618359e-14	6.09165351826003e-09	2.90217988644054e-06	0.340563012552179	0.659434079176231	10:35046116	rs10437420	chr10.2		10	35046116	10:35071692	2.29758e-16	10:35203904	3.88403225692695e-13	4334	5735	0.945081554091254	0.988612887719869	34090676	36090575	ENSG00000108094.14	CUL2	protein_coding	35090341	-1	44225	18649	-113563	0	0	2	34090676	36090575	1999899	234760
IBD_DeLange_28067908_1	IBD (DeLange, EUR)	IMD	Th17_UT	Th17_UT	CD4	Sorted cell	ENSG00000271335	CCNY-AS1	3059	5.69817763286458e-38	1.781800601365e-08	3.19798832854528e-30	0.999999981412827	7.69161177243599e-10	10:35331531	rs2504362	chr10.2		10	35331531	10:35331531	8.11771e-44	10:35203904	3.88403225692695e-13	4451	5991	0.999086008821466	0.988612888091236	34337185	36336234	ENSG00000271335.5	AL117336.3	lncRNA	35337256	-1	5725	5725	133352	1	1	2	34337185	36336234	1999049	234781
IBD_DeLange_28067908_1	IBD (DeLange, EUR)	IMD	Th17_UT	Th17_UT	CD4	Sorted cell	ENSG00000165476	REEP3	3136	3.48551082829209e-48	9.45995466971141e-30	3.68448998963161e-19	1	1.50076145736115e-20	10:62685804	rs10761659	chr10.3		10	62685804	10:63622947	2.38618e-52	10:62685804	2.74224980090195e-36	4575	6500	0.999969558029856	0.999999999999989	62521408	64521033	ENSG00000165476.13	REEP3	protein_coding	63521401	1	-835597	101546	-835597	8	0	8	62521408	64521182	1999774	234766
IBD_DeLange_28067908_1	IBD (DeLange, EUR)	IMD	Th17_UT	Th17_UT	CD4	Sorted cell	ENSG00000182010	RTKN2	3769	4.31756422753026e-31	9.01464248333561e-30	0.0456404325208242	0.952923732958195	0.00143583452097465	10:62685804	rs10761659	chr10.3		10	62685804	10:62230025	3.77205e-09	10:62685804	2.74224980090195e-36	5237	6997	0.941579238411436	0.999999999999989	61270317	63268497	ENSG00000182010.10	RTKN2	protein_coding	62268844	-1	-416960	38819	-416960	5	0	5	61268986	63268497	1999511	234768
IBD_DeLange_28067908_1	IBD (DeLange, EUR)	IMD	Th17_UT	Th17_UT	CD4	Sorted cell	ENSG00000122359	ANXA11	4431	1.2369496459043e-13	4.55977500987882e-07	2.71274069377965e-07	0.999999253345093	1.9403212147589e-08	10:79282718	rs1250573	chr10.4		10	79282718	10:80147512	2.05653e-23	10:79282718	1.23455324136334e-12	5805	8137	0.9807548693377	0.999208111026412	79205718	81204330	ENSG00000122359.17	ANXA11	protein_coding	80205537	-1	922819	58025	922819	22	0	22	79205718	81205348	1999630	234763
IBD_DeLange_28067908_1	IBD (DeLange, EUR)	IMD	Th17_UT	Th17_UT	CD4	Sorted cell	ENSG00000122359	ANXA11	4431	1.2369496459043e-13	4.55977500987882e-07	2.71274069377965e-07	0.999999253345093	1.9403212147589e-08	10:79282718	rs1250573	chr10.5		10	79282718	10:80147512	2.05653e-23	10:79282718	1.23455324136334e-12	5805	8137	0.9807548693377	0.999208111026412	79205718	81204330	ENSG00000122359.17	ANXA11	protein_coding	80205537	-1	922819	58025	922819	22	0	22	79205718	81205348	1999630	234763
IBD_DeLange_28067908_1	IBD (DeLange, EUR)	IMD	Th17_UT	Th17_UT	CD4	Sorted cell	ENSG00000224596	ZMIZ1-AS1	4308	4.92697132251622e-08	4.23268357529207e-07	0.103976145799555	0.893237143462912	0.00278623819946356	10:79282718	rs1250573	chr10.4		10	79282718	10:79048910	7.33361e-08	10:79282718	1.23455324136334e-12	5901	7710	0.978652808666561	0.999999877100221	78069739	80066617	ENSG00000224596.7	ZMIZ1-AS1	lncRNA	79067426	-1	-215292	18516	-215292	1	0	1	78067960	80066617	1998657	234774
IBD_DeLange_28067908_1	IBD (DeLange, EUR)	IMD	Th17_UT	Th17_UT	CD4	Sorted cell	ENSG00000225484	NUTM2B-AS1	4504	1.70409785514709e-11	4.55960084872213e-07	3.73723830383018e-05	0.999961055788057	1.11585178071176e-06	10:79282718	rs1250573	chr10.4		10	79282718	10:79682124	5.03604e-15	10:79282718	1.23455324136334e-12	5883	8134	0.926255028207127	0.999208117247771	78826805	80826194	ENSG00000225484.6	NUTM2B-AS1	lncRNA	79826389	-1	543671	144265	543671	14	4	14	78826752	80826194	1999442	234775
IBD_DeLange_28067908_1	IBD (DeLange, EUR)	IMD	Th17_UT	Th17_UT	CD4	Sorted cell	ENSG00000225484	NUTM2B-AS1	4504	1.70409785514709e-11	4.55960084872213e-07	3.73723830383018e-05	0.999961055788057	1.11585178071176e-06	10:79282718	rs1250573	chr10.5		10	79282718	10:79682124	5.03604e-15	10:79282718	1.23455324136334e-12	5883	8134	0.926255028207127	0.999208117247771	78826805	80826194	ENSG00000225484.6	NUTM2B-AS1	lncRNA	79826389	-1	543671	144265	543671	14	4	14	78826752	80826194	1999442	234775
IBD_DeLange_28067908_1	IBD (DeLange, EUR)	IMD	Th17_UT	Th17_UT	CD4	Sorted cell	ENSG00000230091	TMEM254-AS1	4555	2.15822718577509e-18	4.55977632196509e-07	4.7331843576074e-12	0.999999541450129	2.56750891752099e-09	10:80078900	rs3824727	chr10.4		10	80078900	10:80078900	4.66942e-21	10:79282718	1.23455324136334e-12	5922	8278	0.923998673171995	0.999208110898225	79079111	81078150	ENSG00000230091.6	TMEM254-AS1	lncRNA	80078904	-1	4	4	796186	0	0	20	79079111	81078150	1999039	234777
IBD_DeLange_28067908_1	IBD (DeLange, EUR)	IMD	Th17_UT	Th17_UT	CD4	Sorted cell	ENSG00000230091	TMEM254-AS1	4555	2.15822718577509e-18	4.55977632196509e-07	4.7331843576074e-12	0.999999541450129	2.56750891752099e-09	10:80078900	rs3824727	chr10.5		10	80078900	10:80078900	4.66942e-21	10:79282718	1.23455324136334e-12	5922	8278	0.923998673171995	0.999208110898225	79079111	81078150	ENSG00000230091.6	TMEM254-AS1	lncRNA	80078904	-1	4	4	796186	0	0	20	79079111	81078150	1999039	234777
IBD_DeLange_28067908_1	IBD (DeLange, EUR)	IMD	Th17_UT	Th17_UT	CD4	Sorted cell	ENSG00000108219	TSPAN14	4637	2.07647971070414e-06	8.36234338359578e-06	0.171814263152791	0.691652746068843	0.136522551955271	10:80513323	rs10748526	chr10.5		10	80513323	10:80522995	4.27133e-12	10:80508189	2.6167849372106e-11	6038	8226	0.959398272978231	0.979427472279098	79454422	81454075	ENSG00000108219.14	TSPAN14	protein_coding	80454310	1	59013	68685	53879	0	0	0	79454422	81454075	1999653	234761
IBD_DeLange_28067908_1	IBD (DeLange, EUR)	IMD	Th17_UT	Th17_UT	CD4	Sorted cell	ENSG00000226659	TSPAN14-AS1	4849	6.99162983564013e-30	1.20854459664895e-05	5.7850879493968e-25	0.999986688310639	1.22624338781067e-06	10:80535642	rs11185932	chr10.5		10	80535642	10:80535642	4.21219e-38	10:80508189	2.6167849372106e-11	6285	8281	0.99999999955356	0.979427543344599	79538395	81535834	ENSG00000226659.1	AC021028.1	lncRNA	80536090	-1	448	448	27901	0	0	0	79537331	81535834	1998503	234776
IBD_DeLange_28067908_1	IBD (DeLange, EUR)	IMD	Th17_UT	Th17_UT	CD4	Sorted cell	ENSG00000075826	SEC31B	3337	2.15909260834582e-47	4.77070258809888e-29	4.52573298895623e-19	1	1.71069989354571e-20	10:99526738	rs6584282	chr10.6		10	99526738	10:100513045	1.37152e-42	10:99526738	1.52089206869467e-34	4533	5908	0.971501687626694	0.999999999781016	99520522	101518677	ENSG00000075826.16	SEC31B	protein_coding	100519861	-1	993123	6816	993123	26	0	26	99520522	101518677	1998155	234753
IBD_DeLange_28067908_1	IBD (DeLange, EUR)	IMD	Th17_UT	Th17_UT	CD4	Sorted cell	ENSG00000095485	CWF19L1	3416	8.29029922490255e-30	3.85167614019211e-29	0.176082336345544	0.818067497066825	0.00585016658762551	10:99526738	rs6584282	chr10.6		10	99526738	10:100151760	7.40265e-08	10:99526738	1.52089206869467e-34	4639	6012	0.918812004927868	0.999999999783884	99268044	101267649	ENSG00000095485.17	CWF19L1	protein_coding	100267638	-1	740900	115878	740900	18	6	18	99268044	101267649	1999605	234754
IBD_DeLange_28067908_1	IBD (DeLange, EUR)	IMD	Th17_UT	Th17_UT	CD4	Sorted cell	ENSG00000230224	PHB1P9	3406	4.77917257231297e-30	4.21543118608834e-29	0.101507539052826	0.895332861950854	0.00315959899632207	10:99526738	rs6584282	chr10.6		10	99526738	10:100203542	5.10935e-09	10:99526738	1.52089206869467e-34	4633	5994	0.98055380326235	0.999999999783884	99248937	101247991	ENSG00000230224.1	PHBP9	processed_pseudogene	100248271	1	-721533	-44729	-721533	17	3	17	99248412	101247991	1999579	234778
IBD_DeLange_28067908_1	IBD (DeLange, EUR)	IMD	Th17_UT	Th17_UT	CD4	Sorted cell	ENSG00000108039	XPNPEP1	3682	3.1337010601891e-15	0.00145941904130254	2.14399747044539e-12	0.998496792877291	4.37880792581187e-05	10:109895307	rs568298	chr10.7		10	109895307	10:109896032	1.34504e-24	10:110426390	2.60251239748279e-09	5376	6752	0.999999999992511	0.999543069955662	108924243	110922858	ENSG00000108039.17	XPNPEP1	protein_coding	109923511	-1	28204	27479	-502879	0	0	6	108924118	110922858	1998740	234759
IBD_DeLange_28067908_1	IBD (DeLange, EUR)	IMD	Th17_UT	Th17_UT	CD4	Sorted cell	ENSG00000148700	ADD3	3685	5.48458301371726e-36	0.00145946856326838	3.75241049650028e-33	0.998530797263451	9.73417328288892e-06	10:110014755	rs7099604	chr10.7		10	110014755	10:110008393	7.82026e-61	10:110426390	2.60251239748279e-09	5329	6649	0.965734326318561	0.999585466701371	108996787	110995845	ENSG00000148700.14	ADD3	protein_coding	110007984	1	6771	409	418406	1	1	5	108996787	110995845	1999058	234764
IBD_DeLange_28067908_1	IBD (DeLange, EUR)	IMD	Th17_UT	Th17_UT	CD4	Sorted cell	ENSG00000119950	MXI1	3623	7.04851692452366e-07	0.0014585036274763	0.000482237892008287	0.997863020957531	0.00019553267129222	10:110426390	rs11195128	chr10.7		10	110426390	10:110230041	5.09928e-14	10:110426390	2.60251239748279e-09	5108	6560	0.999558911216248	0.999611772260547	109207771	111207320	ENSG00000119950.20	MXI1	protein_coding	110207605	1	218785	22436	218785	3	1	3	109207771	111207408	1999637	234762
IBD_DeLange_28067908_1	IBD (DeLange, EUR)	IMD	Th17_UT	Th17_UT	CD4	Sorted cell	ENSG00000150593	PDCD4	3879	0.000638189755888643	0.000795196950430308	0.436670774332795	0.544064685414674	0.0178311535462127	10:110426390	rs11195128	chr10.7		10	110426390	10:110810485	1.78853e-09	10:110426390	2.60251239748279e-09	5333	7013	0.912655912601721	0.999622069827698	109871907	111871084	ENSG00000150593.17	PDCD4	protein_coding	110871928	1	-445538	-61443	-445538	5	1	5	109871907	111871084	1999177	234765
IBD_DeLange_28067908_1	IBD (DeLange, EUR)	IMD	Th17_UT	Th17_UT	CD4	Sorted cell	ENSG00000203497	PDCD4-AS1	3877	0.000176814742762351	0.00127602522269389	0.120982556445245	0.87309015538819	0.00447444820110905	10:110426390	rs11195128	chr10.7		10	110426390	10:111084915	3.71838e-08	10:110426390	2.60251239748279e-09	5331	7012	0.927524210565891	0.999622049303192	109873121	111871084	ENSG00000203497.2	PDCD4-AS1	lncRNA	110872366	-1	445976	-212549	445976	6	7	6	109872687	111871992	1999305	234771
IBD_DeLange_28067908_1	IBD (DeLange, EUR)	IMD	Th17_UT	Th17_UT	CD4	Sorted cell	ENSG00000214413	BBIP1	3925	1.06727115433958e-06	0.0014582077720597	0.000730264543436447	0.997757050364196	5.3410049152925e-05	10:110426390	rs11195128	chr10.7		10	110426390	10:110870364	1.45497e-11	10:110426390	2.60251239748279e-09	5378	7047	0.967738471197134	0.999624172773188	109920630	111918897	ENSG00000214413.7	BBIP1	protein_coding	110919180	-1	492790	48816	492790	9	4	9	109920463	111918897	1998434	234773
IBD_DeLange_28067908_1	IBD (DeLange, EUR)	IMD	Th17_UT	Th17_UT	CD4	Sorted cell	ENSG00000189319	FAM53B	4556	4.09500622261777e-61	0.000471733540194701	8.67072443206784e-58	0.998842417549746	0.000685848910070317	10:124620879	rs10751601	chr10.8		10	124620879	10:124620879	3.37823e-76	10:124750812	1.32195340571774e-09	6606	7356	1	0.941871005464909	123744535	125743908	ENSG00000189319.13	FAM53B	protein_coding	124744378	-1	123499	123499	-6434	2	2	0	123744535	125744246	1999711	234769
IBD_DeLange_28067908_1	IBD (DeLange, EUR)	IMD	Th17_UT	Th17_UT	CD4	Sorted cell	ENSG00000107902	LHPP	4913	1.2950045833188e-06	0.00047070522205627	0.00274203271700807	0.996667369677412	0.000118597378939712	10:124750812	rs111456533	chr10.8		10	124750812	10:124469341	1.47794e-10	10:124750812	1.32195340571774e-09	6967	7863	0.998506340908161	0.941874325826596	123462118	125461245	ENSG00000107902.13	LHPP	protein_coding	124461823	1	288989	7518	288989	4	0	4	123462118	125461245	1999127	234758
IBD_DeLange_28067908_1	IBD (DeLange, EUR)	IMD	Th17_UT	Th17_UT	CD4	Sorted cell	ENSG00000203791	EEF1AKMT2	4498	1.06466430501704e-26	0.000470737838838644	2.25430778712359e-23	0.996729211789747	0.00280005037141584	10:124772799	rs2363340	chr10.8		10	124772799	10:124772799	8.36279e-38	10:124750812	1.32195340571774e-09	6591	7250	0.998030888687783	0.941870808249178	123791920	125790546	ENSG00000203791.14	EEF1AKMT2	protein_coding	124791887	-1	19088	19088	41075	1	1	1	123791920	125791539	1999619	234772
IBD_DeLange_28067908_1	IBD (DeLange, EUR)	IMD	Th17_UT	Th17_UT	CD4	Sorted cell	ENSG00000137474	MYO7A	4198	3.46418991566263e-31	9.10795557208552e-27	3.80332563964594e-05	0.999960212166341	1.75457726221417e-06	11:76584554	rs11236791	chr11.2		11	76584554	11:77154659	1.02734e-13	11:76584554	6.36772770751741e-33	5548	6617	0.999994215453213	0.999999613643005	76128363	78128231	ENSG00000137474.19	MYO7A	protein_coding	77128246	1	-543692	26413	-543692	11	0	11	76128363	78128231	1999868	234783
IBD_DeLange_28067908_1	IBD (DeLange, EUR)	IMD	Th17_UT	Th17_UT	CD4	Sorted cell	ENSG00000149269	PAK1	3942	2.87384299888168e-37	9.10831794006666e-27	3.15518520290853e-11	0.999999999967557	8.85583645929582e-13	11:76584554	rs11236791	chr11.2		11	76584554	11:77385126	1.50295e-20	11:76584554	6.36772770751741e-33	5224	6390	0.985319270266686	0.999999613643005	76474944	78474590	ENSG00000149269.9	PAK1	protein_coding	77474094	-1	889540	88968	889540	14	1	14	76474944	78474590	1999646	234784
IBD_DeLange_28067908_1	IBD (DeLange, EUR)	IMD	Th17_UT	Th17_UT	CD4	Sorted cell	ENSG00000078124	ACER3	3731	3.58198905430993e-60	9.10831794036217e-27	3.93265702598816e-34	1	8.4546171092356e-28	11:76854187	rs1372046	chr11.2		11	76854187	11:76854187	2.03845e-49	11:76584554	6.36772770751741e-33	4976	6185	0.998848361317831	0.999999613643005	75861849	77858738	ENSG00000078124.11	ACER3	protein_coding	76860918	1	-6731	-6731	-276364	0	0	7	75861763	77858738	1996975	234782
IBD_DeLange_28067908_1	IBD (DeLange, EUR)	IMD	Th17_UT	Th17_UT	CD4	Sorted cell	ENSG00000173208	ABCD2	4040	8.41021427789547e-15	3.06863311761325e-12	0.00273276448715274	0.997102875886942	0.000164359622828992	12:40428296	rs117981694	chr12.2		12	40428296	12:39609633	3.1791e-15	12:40428296	4.50194207923915e-17	5452	6955	0.975393412941924	0.989894951465974	38620298	40619011	ENSG00000173208.3	ABCD2	protein_coding	39619803	-1	-808493	10170	-808493	8	1	8	38620009	40619011	1999002	234786
IBD_DeLange_28067908_1	IBD (DeLange, EUR)	IMD	Th17_UT	Th17_UT	CD4	Sorted cell	ENSG00000122034	GTF3A	4378	8.00337828547747e-18	8.61984046677077e-06	9.28475124200744e-13	0.99999114858676	2.31571844693333e-07	13:27424632	rs1049302	chr13.1		13	27424632	13:27424632	4.28474e-30	13:26967893	2.13394940431554e-11	5734	7971	0.995288072052804	0.999993264684516	26424889	28424045	ENSG00000122034.14	GTF3A	protein_coding	27424619	1	13	13	-456726	0	0	8	26424889	28424045	1999156	234789
IBD_DeLange_28067908_1	IBD (DeLange, EUR)	IMD	Th17_UT	Th17_UT	CD4	Sorted cell	ENSG00000122033	MTIF3	4326	2.18649268301966e-12	8.61983999480366e-06	2.53655889852795e-07	0.999991082090794	4.44111351206846e-08	13:27465303	rs7995741	chr13.1		13	27465303	13:27465303	9.54477e-21	13:26967893	2.13394940431554e-11	5686	7909	0.960624772505816	0.999993266972006	26450834	28450209	ENSG00000122033.14	MTIF3	protein_coding	27450564	-1	-14739	-14739	482671	0	0	9	26450834	28450438	1999604	234788
IBD_DeLange_28067908_1	IBD (DeLange, EUR)	IMD	Th17_UT	Th17_UT	CD4	Sorted cell	ENSG00000186184	POLR1D	4291	5.86684812936723e-23	8.61984035349459e-06	6.80615390379667e-18	0.999991115285438	2.64874205375565e-07	13:27616786	rs1218961	chr13.1		13	27616786	13:27615843	2.45874e-36	13:26967893	2.13394940431554e-11	5666	7798	0.949108353851285	0.999993318561734	26620922	28620632	ENSG00000186184.16	POLR1D	protein_coding	27621892	1	-5106	-6049	-653999	1	1	11	26620922	28620632	1999710	234791
IBD_DeLange_28067908_1	IBD (DeLange, EUR)	IMD	Th17_UT	Th17_UT	CD4	Sorted cell	ENSG00000185650	ZFP36L1	3310	2.13785229729423e-92	4.5265588704394e-06	4.67302626386402e-87	0.98941709926502	0.010578374176122	14:68787474	rs4902647	chr14.1		14	68787474	14:68784174	3.19075e-113	14:68816170	1.84562175311585e-11	4692	6062	0.999961329055575	0.999949311714602	67798150	69796193	ENSG00000185650.9	ZFP36L1	protein_coding	68793067	-1	5593	8893	-23103	0	0	1	67798150	69796193	1998043	234796
IBD_DeLange_28067908_1	IBD (DeLange, EUR)	IMD	Th17_UT	Th17_UT	CD4	Sorted cell	ENSG00000100652	SLC10A1	3817	1.70840727558154e-06	2.91867594198187e-06	0.364069610026876	0.621955603758167	0.0139701591317395	14:68816170	rs194746	chr14.1		14	68816170	14:69763740	2.56144e-07	14:68816170	1.84562175311585e-11	5204	7143	0.940841852171392	0.999955102516812	68797939	70797136	ENSG00000100652.4	SLC10A1	protein_coding	69797241	-1	981071	33501	981071	20	1	20	68797939	70797136	1999197	234794
IBD_DeLange_28067908_1	IBD (DeLange, EUR)	IMD	Th17_UT	Th17_UT	CD4	Sorted cell	ENSG00000054983	GALC	3963	7.22108318396817e-10	4.14138162430011e-08	0.0168975448103999	0.969067282759879	0.0140351302937955	14:87951173	rs3850378	chr14.2		14	87951173	14:88034802	5.64284e-12	14:87951173	1.16864293632878e-13	5752	7034	0.934977889096824	0.998560534264779	86996976	88993388	ENSG00000054983.16	GALC	protein_coding	87993182	-1	42009	-41620	42009	0	2	0	86996976	88993388	1996412	234792
IBD_DeLange_28067908_1	IBD (DeLange, EUR)	IMD	Th17_UT	Th17_UT	CD4	Sorted cell	ENSG00000140030	GPR65	3977	2.12391603748789e-10	4.25038644273903e-08	0.00497002534145884	0.994601941802228	0.000427990140055395	14:87951173	rs3850378	chr14.2		14	87951173	14:87923997	1.54787e-15	14:87951173	1.16864293632878e-13	5784	7045	0.939333540983755	0.998560534245765	87005965	89003605	ENSG00000140030.5	GPR65	protein_coding	88005135	1	-53962	-81138	-53962	1	1	1	87005965	89004532	1998567	234795
IBD_DeLange_28067908_1	IBD (DeLange, EUR)	IMD	Th17_UT	Th17_UT	CD4	Sorted cell	ENSG00000258867	HISLA	4000	3.50067013686914e-11	4.26627908891208e-08	0.000819167000265518	0.998320001670052	0.000860788631885091	14:87951173	rs3850378	chr14.2		14	87951173	14:88031107	2.22351e-11	14:87951173	1.16864293632878e-13	5819	7082	0.997068507517004	0.998560534244234	87026316	89024523	ENSG00000258867.5	LINC01146	lncRNA	88024593	1	-73420	6514	-73420	2	0	2	87025163	89024523	1999360	234797
IBD_DeLange_28067908_1	IBD (DeLange, EUR)	IMD	Th17_UT	Th17_UT	CD4	Sorted cell	ENSG00000066735	KIF26A	4268	2.741859065505e-44	0.102804854123034	2.39076283171776e-43	0.8964049024344	0.000790243442564663	14:104154602	rs8013778	chr14.3		14	104154602	14:104152580	2.31738e-60	14:105042905	1.32077971496296e-06	6293	7574	0.999999986284553	0.913344661377016	103138778	105137674	ENSG00000066735.14	KIF26A	protein_coding	104138587	1	16015	13993	904318	0	0	18	103138778	105137674	1998896	234793
IBD_DeLange_28067908_1	IBD (DeLange, EUR)	IMD	Th17_UT	Th17_UT	CD4	Sorted cell	ENSG00000136371	MTHFS	4786	4.77441598158926e-05	0.000628396037149092	0.0697391400159672	0.917864724534944	0.0117199952521244	15:79913012	rs1864239	chr15.2		15	79913012	15:79838817	1.07127e-13	15:79913012	6.35451954271868e-14	6645	7683	0.944047180403444	0.999552268535777	78897790	80894431	ENSG00000136371.10	MTHFS	protein_coding	79897014	-1	-15998	58197	-15998	0	2	0	78897790	80896146	1998356	234798
IBD_DeLange_28067908_1	IBD (DeLange, EUR)	IMD	Th17_UT	Th17_UT	CD4	Sorted cell	ENSG00000136379	ABHD17C	4209	2.32895316378533e-06	0.000681721590578759	0.00340184722378069	0.995774447448942	0.000139654783535113	15:79913012	rs1864239	chr15.2		15	79913012	15:80718885	1.15187e-09	15:79913012	6.35451954271868e-14	5669	7054	0.999073636282723	0.999592291574906	79680233	81678558	ENSG00000136379.11	ABHD17C	protein_coding	80695310	1	-782298	23575	-782298	12	0	12	79679982	81679632	1999650	234799
IBD_DeLange_28067908_1	IBD (DeLange, EUR)	IMD	Th17_UT	Th17_UT	CD4	Sorted cell	ENSG00000180953	ST20	4762	4.894951282691e-05	0.000633293251637332	0.0714996622259746	0.925034355639055	0.0027837393705061	15:79913012	rs1864239	chr15.2		15	79913012	15:79909632	4.75408e-09	15:79913012	6.35451954271868e-14	6594	7659	0.916156220153294	0.999569275066087	78924043	80922827	ENSG00000180953.11	ST20	lncRNA	79923702	-1	10690	14070	10690	2	2	2	78923908	80922827	1998919	234800
IBD_DeLange_28067908_1	IBD (DeLange, EUR)	IMD	Th17_UT	Th17_UT	CD4	Sorted cell	ENSG00000179583	CIITA	5837	7.67728176318372e-18	0.000219192793772824	3.50174085199175e-14	0.999776192938891	4.61426729899176e-06	16:10868709	rs4436808	chr16.2		16	10868709	16:10868709	1.53157e-29	16:11273620	5.15586403871322e-10	7478	9376	0.999999582024633	0.997781104782321	9867022	11864525	ENSG00000179583.18	CIITA	protein_coding	10877202	1	-8493	-8493	396418	0	0	9	9866292	11864525	1998233	234811
IBD_DeLange_28067908_1	IBD (DeLange, EUR)	IMD	Th17_UT	Th17_UT	CD4	Sorted cell	ENSG00000179583	CIITA	5837	7.67728176318372e-18	0.000219192793772824	3.50174085199175e-14	0.999776192938891	4.61426729899176e-06	16:10868709	rs4436808	chr16.3		16	10868709	16:10868709	1.53157e-29	16:11273620	5.15586403871322e-10	7478	9376	0.999999582024633	0.997781104782321	9867022	11864525	ENSG00000179583.18	CIITA	protein_coding	10877202	1	-8493	-8493	396418	0	0	9	9866292	11864525	1998233	234811
IBD_DeLange_28067908_1	IBD (DeLange, EUR)	IMD	Th17_UT	Th17_UT	CD4	Sorted cell	ENSG00000122299	ZC3H7A	6207	1.75401634891023e-05	0.000200950281379988	0.0800037865478186	0.91656332999856	0.00321439300875166	16:11273620	rs2301127	chr16.2		16	11273620	16:11788913	3.47114e-08	16:11273620	5.15586403871322e-10	8360	9812	0.969965353426251	0.997855944593641	10797568	12797258	ENSG00000122299.11	ZC3H7A	protein_coding	11797258	-1	523638	8345	523638	12	0	12	10797445	12797258	1999813	234802
IBD_DeLange_28067908_1	IBD (DeLange, EUR)	IMD	Th17_UT	Th17_UT	CD4	Sorted cell	ENSG00000122299	ZC3H7A	6207	1.75401634891023e-05	0.000200950281379988	0.0800037865478186	0.91656332999856	0.00321439300875166	16:11273620	rs2301127	chr16.3		16	11273620	16:11788913	3.47114e-08	16:11273620	5.15586403871322e-10	8360	9812	0.969965353426251	0.997855944593641	10797568	12797258	ENSG00000122299.11	ZC3H7A	protein_coding	11797258	-1	523638	8345	523638	12	0	12	10797445	12797258	1999813	234802
IBD_DeLange_28067908_1	IBD (DeLange, EUR)	IMD	Th17_UT	Th17_UT	CD4	Sorted cell	ENSG00000166669	ATF7IP2	5497	2.42421553023718e-06	0.000222628521087107	0.0107646531034162	0.988574099818845	0.000436194341121304	16:11273620	rs2301127	chr16.2		16	11273620	16:10361971	9.33705e-10	16:11273620	5.15586403871322e-10	7052	9121	0.984061506210345	0.997927337157184	9326622	11326328	ENSG00000166669.13	ATF7IP2	protein_coding	10386061	1	887559	-24090	887559	17	0	17	9326543	11326416	1999873	234807
IBD_DeLange_28067908_1	IBD (DeLange, EUR)	IMD	Th17_UT	Th17_UT	CD4	Sorted cell	ENSG00000189067	LITAF	6319	1.15830190333529e-06	0.000217976621637307	0.00528321989012174	0.994229395870213	0.000268249316124491	16:11273620	rs2301127	chr16.2		16	11273620	16:11620613	3.90143e-14	16:11273620	5.15586403871322e-10	8467	9918	0.977960572992097	0.997857237505402	10636592	12636161	ENSG00000189067.12	LITAF	protein_coding	11586919	-1	313299	-33694	313299	8	0	8	10636592	12636161	1999569	234813
IBD_DeLange_28067908_1	IBD (DeLange, EUR)	IMD	Th17_UT	Th17_UT	CD4	Sorted cell	ENSG00000189067	LITAF	6319	1.15830190333529e-06	0.000217976621637307	0.00528321989012174	0.994229395870213	0.000268249316124491	16:11273620	rs2301127	chr16.3		16	11273620	16:11620613	3.90143e-14	16:11273620	5.15586403871322e-10	8467	9918	0.977960572992097	0.997857237505402	10636592	12636161	ENSG00000189067.12	LITAF	protein_coding	11586919	-1	313299	-33694	313299	8	0	8	10636592	12636161	1999569	234813
IBD_DeLange_28067908_1	IBD (DeLange, EUR)	IMD	Th17_UT	Th17_UT	CD4	Sorted cell	ENSG00000234719	NPIPB2	6438	2.07318295064223e-20	0.000224284799071748	9.24144881903417e-17	0.999775001975369	7.13225559770224e-07	16:11976565	rs393329	chr16.2		16	11976565	16:11976565	2.25256e-29	16:11273620	5.15586403871322e-10	8600	10074	0.999999996128673	0.997840864635904	10977116	12976571	ENSG00000234719.8	NPIPB2	protein_coding	11942045	-1	-34520	-34520	668425	1	1	20	10977116	12976571	1999455	234816
IBD_DeLange_28067908_1	IBD (DeLange, EUR)	IMD	Th17_UT	Th17_UT	CD4	Sorted cell	ENSG00000234719	NPIPB2	6438	2.07318295064223e-20	0.000224284799071748	9.24144881903417e-17	0.999775001975369	7.13225559770224e-07	16:11976565	rs393329	chr16.3		16	11976565	16:11976565	2.25256e-29	16:11273620	5.15586403871322e-10	8600	10074	0.999999996128673	0.997840864635904	10977116	12976571	ENSG00000234719.8	NPIPB2	protein_coding	11942045	-1	-34520	-34520	668425	1	1	20	10977116	12976571	1999455	234816
IBD_DeLange_28067908_1	IBD (DeLange, EUR)	IMD	Th17_UT	Th17_UT	CD4	Sorted cell	ENSG00000260853	NFATC2IP-AS1	1904	1.90862198187187e-12	1.88055593456252e-10	0.0100414693909994	0.989379926859193	0.000578603559844375	16:28483029	rs34838	chr16.4		16	28483029	16:28938152	7.67246e-11	16:28478021	7.28213375841216e-16	3251	3461	0.992013012768718	0.99201683796071	27966898	29966682	ENSG00000260853.1	AC109460.2	lncRNA	28966436	-1	483407	28284	488415	27	1	28	27966898	29966682	1999784	234818
IBD_DeLange_28067908_1	IBD (DeLange, EUR)	IMD	Th17_UT	Th17_UT	CD4	Sorted cell	ENSG00000178952	TUFM	2095	4.44547359449538e-15	4.42928940182999e-11	2.33881237100015e-05	0.231492801368529	0.768483810463467	16:28528527	rs4788084	chr16.4		16	28528527	16:28846324	1.41413e-18	16:28478021	7.28213375841216e-16	3449	3742	0.975509341337809	0.992016837960117	27846825	29845995	ENSG00000178952.10	TUFM	protein_coding	28846348	-1	317821	24	368327	16	0	20	27846825	29845995	1999170	234810
IBD_DeLange_28067908_1	IBD (DeLange, EUR)	IMD	Th17_UT	Th17_UT	CD4	Sorted cell	ENSG00000197165	SULT1A2	2154	1.16118371833613e-15	3.5208904862502e-11	6.10911478320647e-06	0.183605129105303	0.816388761744707	16:28532060	rs12446550	chr16.4		16	28532060	16:28532060	8.49343e-12	16:28478021	7.28213375841216e-16	3493	3987	0.950053384096665	0.992016837957971	27602415	29595706	ENSG00000197165.10	SULT1A2	protein_coding	28597050	-1	64990	64990	119029	3	3	7	27599036	29595706	1996670	234815
IBD_DeLange_28067908_1	IBD (DeLange, EUR)	IMD	Th17_UT	Th17_UT	CD4	Sorted cell	ENSG00000196502	SULT1A1	2152	4.89461173797344e-22	1.90073971372821e-10	2.5751088698829e-12	0.999999991440554	8.36679701463498e-09	16:28603151	rs11074905	chr16.4		16	28603151	16:28608999	2.92911e-27	16:28478021	7.28213375841216e-16	3488	3969	0.999466206434806	0.992016837959138	27624519	29613968	ENSG00000196502.11	SULT1A1	protein_coding	28610044	-1	6893	1045	132023	0	0	9	27623910	29616705	1992795	234814
IBD_DeLange_28067908_1	IBD (DeLange, EUR)	IMD	Th17_UT	Th17_UT	CD4	Sorted cell	ENSG00000176953	NFATC2IP	1927	4.86587683983445e-15	1.90068701825196e-10	2.55999112509714e-05	0.999972263516458	2.13638221861721e-06	16:28939111	rs2070962	chr16.4		16	28939111	16:28951434	3.24596e-16	16:28478021	7.28213375841216e-16	3275	3498	0.972882249111055	0.99201683796039	27950859	29949272	ENSG00000176953.12	NFATC2IP	protein_coding	28950937	1	-11826	497	-472916	0	0	27	27950859	29949272	1998413	234809
IBD_DeLange_28067908_1	IBD (DeLange, EUR)	IMD	Th17_UT	Th17_UT	CD4	Sorted cell	ENSG00000254634	SMG1P6	1655	1.70738353669722e-38	1.92172006590872e-10	8.8846631028796e-29	0.999999999804999	2.82455496380622e-12	16:29425542	rs3953224	chr16.4		16	29425542	16:29425542	2.07586e-42	16:28478021	7.28213375841216e-16	2654	3212	0.91840617670615	0.992136350236494	28473820	30446894	ENSG00000254634.4	SMG1P6	transcribed_unprocessed_pseudogene	29447026	-1	21484	21484	969005	0	0	47	28453419	30446894	1993475	234817
IBD_DeLange_28067908_1	IBD (DeLange, EUR)	IMD	Th17_UT	Th17_UT	CD4	Sorted cell	ENSG00000153786	ZDHHC7	6942	3.8175563487548e-19	2.15054560958996e-05	1.77511859647636e-14	0.999978298698937	1.95844946755984e-07	16:85015131	rs8054262	chr16.14		16	85015131	16:84994043	1.01341e-34	16:85980635	2.2874210415666e-11	9202	11170	0.907170441541679	0.990807007229047	84011573	86008491	ENSG00000153786.12	ZDHHC7	protein_coding	85011535	-1	-3596	17492	-969100	0	0	25	84011573	86011467	1999894	234805
IBD_DeLange_28067908_1	IBD (DeLange, EUR)	IMD	Th17_UT	Th17_UT	CD4	Sorted cell	ENSG00000135709	KIAA0513	6872	1.06434081390183e-11	2.12994428111127e-05	4.99692542951153e-07	0.999977882703665	3.1815033747872e-07	16:85056751	rs9939389	chr16.14		16	85056751	16:85055589	3.83576e-17	16:85980635	2.2874210415666e-11	9116	11063	0.999968084639162	0.990807024522904	84028193	86026973	ENSG00000135709.12	KIAA0513	protein_coding	85027795	1	28956	27794	952840	0	0	23	84028193	86026973	1998780	234804
IBD_DeLange_28067908_1	IBD (DeLange, EUR)	IMD	Th17_UT	Th17_UT	CD4	Sorted cell	ENSG00000131153	GINS2	6564	5.27282942462282e-30	2.0290731278064e-05	2.59858599311746e-25	0.999979438286994	2.70981730745708e-07	16:85687349	rs3815797	chr16.14		16	85687349	16:85687349	9.36657e-43	16:85980635	2.2874210415666e-11	8746	10539	0.992631697107389	0.990807173981166	84690484	86690067	ENSG00000131153.8	GINS2	protein_coding	85688954	-1	1605	1605	-291681	0	0	14	84690229	86690067	1999838	234803
IBD_DeLange_28067908_1	IBD (DeLange, EUR)	IMD	Th17_UT	Th17_UT	CD4	Sorted cell	ENSG00000185379	RAD51D	3513	6.13212913736053e-14	7.55969934223362e-08	8.11159713045584e-07	0.999999088651773	2.45914582762992e-08	17:34265886	rs11870407	chr17.1		17	34265886	17:35170696	1.75598e-22	17:34265886	5.42178115082627e-13	4682	6716	0.998448103142378	0.999992499807037	34121766	36038199	ENSG00000185379.20	RAD51D	protein_coding	35119860	-1	853974	-50836	853974	13	4	13	34121723	36043903	1922180	234840
IBD_DeLange_28067908_1	IBD (DeLange, EUR)	IMD	Th17_UT	Th17_UT	CD4	Sorted cell	ENSG00000266947	RP11-799D4.4	3209	6.30387610423678e-15	7.71068776908736e-08	8.17550296136989e-08	0.999999835772918	5.36516620801177e-09	17:34265886	rs11870407	chr17.1		17	34265886	17:35213151	2.76608e-18	17:34265886	5.42178115082627e-13	4303	6221	0.963045353302943	0.999994774326136	34243528	36038199	ENSG00000266947.1	AC022916.1	lncRNA	35243011	-1	977125	29860	977125	22	1	22	34243528	36043903	1800375	234844
IBD_DeLange_28067908_1	IBD (DeLange, EUR)	IMD	Th17_UT	Th17_UT	CD4	Sorted cell	ENSG00000073536	NLE1	3437	3.85789785416621e-19	7.55970565728778e-08	5.10323779238659e-12	0.999999923997375	4.00464931977579e-10	17:35170696	rs2101140	chr17.1		17	35170696	17:35170696	2.04019e-28	17:34265886	5.42178115082627e-13	4584	6601	0.997322472803631	0.999992499915652	34143998	36038199	ENSG00000073536.17	NLE1	protein_coding	35142303	-1	-28393	-28393	876417	1	1	16	34143998	36043903	1899905	234822
IBD_DeLange_28067908_1	IBD (DeLange, EUR)	IMD	Th17_UT	Th17_UT	CD4	Sorted cell	ENSG00000141161	UNC45B	3426	9.27066334165456e-27	7.55970565742024e-08	1.22632587262455e-19	0.999999924003137	3.99809131092705e-10	17:35170696	rs2101140	chr17.1		17	35170696	17:35170696	4.71255e-41	17:34265886	5.42178115082627e-13	4569	6589	0.999996415233084	0.999992499917006	34147818	36038199	ENSG00000141161.11	UNC45B	protein_coding	35147817	1	22879	22879	-881931	0	0	17	34147818	36043903	1896085	234834
IBD_DeLange_28067908_1	IBD (DeLange, EUR)	IMD	Th17_UT	Th17_UT	CD4	Sorted cell	ENSG00000166750	SLFN5	3209	1.36722784101452e-23	7.71068842626251e-08	1.7731590973955e-16	0.999999921008989	1.88412806858229e-09	17:35229491	rs34319633	chr17.1		17	35229491	17:35225366	1.34206e-33	17:34265886	5.42178115082627e-13	4303	6221	0.993013958065636	0.999994774326136	34243528	36038199	ENSG00000166750.9	SLFN5	protein_coding	35243072	1	-13581	-17706	-977186	2	2	23	34243528	36043903	1800375	234837
IBD_DeLange_28067908_1	IBD (DeLange, EUR)	IMD	Th17_UT	Th17_UT	CD4	Sorted cell	ENSG00000008838	MED24	2034	6.51147820451142e-28	3.76587989356044e-24	0.000172875603463304	0.99981713169995	9.99269658540918e-06	17:39887396	rs12936409	chr17.2		17	39887396	17:40023037	1.218e-11	17:39887396	8.43793841180051e-30	3029	5135	0.903960716901931	1	39062519	40851042	ENSG00000008838.19	MED24	protein_coding	40054408	-1	167012	31371	167012	8	0	8	39062248	40944480	1882232	234820
IBD_DeLange_28067908_1	IBD (DeLange, EUR)	IMD	Th17_UT	Th17_UT	CD4	Sorted cell	ENSG00000073584	SMARCE1	1889	9.2998323240393e-45	3.76656860428176e-24	2.4690463127281e-21	1	1.37872189097158e-22	17:39887396	rs12936409	chr17.2		17	39887396	17:40616713	4.25109e-37	17:39887396	8.43793841180051e-30	2683	5967	0.999973717344733	1	39651445	41647956	ENSG00000073584.18	SMARCE1	protein_coding	40647818	-1	760422	31105	760422	25	0	25	39651445	41647956	1996511	234823
IBD_DeLange_28067908_1	IBD (DeLange, EUR)	IMD	Th17_UT	Th17_UT	CD4	Sorted cell	ENSG00000073605	GSDMB	2213	1.52463557283387e-25	2.56557083200966e-24	0.0404781044237636	0.680584858622677	0.278937036953561	17:39887396	rs12936409	chr17.2		17	39887396	17:39926578	1.81444e-10	17:39887396	8.43793841180051e-30	3396	5071	0.957937007726487	1	38920078	40851042	ENSG00000073605.18	GSDMB	protein_coding	39918635	-1	31239	-7943	31239	0	0	0	38920078	40851042	1930964	234824
IBD_DeLange_28067908_1	IBD (DeLange, EUR)	IMD	Th17_UT	Th17_UT	CD4	Sorted cell	ENSG00000108344	PSMD3	2165	7.39633782352088e-26	3.68763233187522e-24	0.0196368063364434	0.979040276065443	0.00132291759811331	17:39887396	rs12936409	chr17.2		17	39887396	17:40036380	1.31451e-08	17:39887396	8.43793841180051e-30	3260	5341	0.926477045782113	1	38981041	40851042	ENSG00000108344.14	PSMD3	protein_coding	39980807	1	-93411	55573	-93411	5	2	5	38981041	40944480	1963439	234825
IBD_DeLange_28067908_1	IBD (DeLange, EUR)	IMD	Th17_UT	Th17_UT	CD4	Sorted cell	ENSG00000126368	NR1D1	1923	5.53042536151574e-26	3.70656303328278e-24	0.0146829274667369	0.984066401337147	0.00125067119611366	17:39887396	rs12936409	chr17.2		17	39887396	17:40096407	1.41332e-10	17:39887396	8.43793841180051e-30	2866	4983	0.920394633457731	1	39100860	40851042	ENSG00000126368.5	NR1D1	protein_coding	40100589	-1	213193	4182	213193	10	0	10	39100860	40944480	1843620	234830
IBD_DeLange_28067908_1	IBD (DeLange, EUR)	IMD	Th17_UT	Th17_UT	CD4	Sorted cell	ENSG00000131748	STARD3	2012	1.44035501020944e-27	3.76389502723777e-24	0.000382405091087967	0.999289526167728	0.000328068741182268	17:39887396	rs12936409	chr17.2		17	39887396	17:39625357	1.03556e-12	17:39887396	8.43793841180051e-30	3177	4626	0.928208545897802	1	38841426	40635229	ENSG00000131748.15	STARD3	protein_coding	39637144	1	250252	-11787	250252	10	1	10	38841426	40635229	1793803	234831
IBD_DeLange_28067908_1	IBD (DeLange, EUR)	IMD	Th17_UT	Th17_UT	CD4	Sorted cell	ENSG00000161381	PLXDC1	1679	7.26809740057026e-28	3.76581547814721e-24	0.000192963361726852	0.999800035801302	7.00083696929799e-06	17:39887396	rs12936409	chr17.2		17	39887396	17:39098855	4.61547e-16	17:39887396	8.43793841180051e-30	2599	5056	0.990808999580427	1	38414389	40151991	ENSG00000161381.13	PLXDC1	protein_coding	39151637	-1	-735759	52782	-735759	24	0	24	38278881	40152343	1873462	234836
IBD_DeLange_28067908_1	IBD (DeLange, EUR)	IMD	Th17_UT	Th17_UT	CD4	Sorted cell	ENSG00000167920	KRT10-AS1	2181	2.792147402855e-28	3.78408570285659e-24	7.37809836037667e-05	0.999924157876581	2.06113981534625e-06	17:39887396	rs12936409	chr17.2		17	39887396	17:40799085	8.17632e-16	17:39887396	8.43793841180051e-30	3031	6209	0.999990998459906	0.999999999999998	39820216	41818912	ENSG00000167920.8	TMEM99	lncRNA	40819098	1	-931702	-20013	-931702	30	1	30	39820216	41818912	1998696	234839
IBD_DeLange_28067908_1	IBD (DeLange, EUR)	IMD	Th17_UT	Th17_UT	CD4	Sorted cell	ENSG00000186395	KRT10	2184	2.92862809066757e-24	7.29657524788594e-25	0.773874118400732	0.192741281617279	0.0333845999819919	17:39887396	rs12936409	chr17.2		17	39887396	17:40805473	7.058e-12	17:39887396	8.43793841180051e-30	3036	6204	0.917582601083925	0.999999999999998	39826630	41821482	ENSG00000186395.7	KRT10	protein_coding	40822614	-1	935218	17141	935218	31	1	31	39823692	41821957	1998265	234841
IBD_DeLange_28067908_1	IBD (DeLange, EUR)	IMD	Th17_UT	Th17_UT	CD4	Sorted cell	ENSG00000278834	AC073508.3	1889	3.1543117399684e-25	3.44131488578093e-24	0.0837449697951245	0.913641981035738	0.00261304916913815	17:39887396	rs12936409	chr17.2		17	39887396	17:40649016	2.85811e-07	17:39887396	8.43793841180051e-30	2683	5967	0.939483254427776	1	39651445	41647956	ENSG00000278834.1	AC073508.3	lncRNA	40648025	1	-760629	991	-760629	26	0	26	39651445	41647956	1996511	234846
IBD_DeLange_28067908_1	IBD (DeLange, EUR)	IMD	Th17_UT	Th17_UT	CD4	Sorted cell	ENSG00000167914	GSDMA	2181	1.04847266877383e-43	3.76656860428173e-24	2.78362822751177e-20	1	7.68677766745766e-16	17:39955937	rs8081462	chr17.2		17	39955937	17:39955937	1.2177e-32	17:39887396	8.43793841180051e-30	3308	5380	0.991790925795325	1	38955115	40851042	ENSG00000167914.11	GSDMA	protein_coding	39963004	1	-7067	-7067	-75608	0	0	4	38953829	40944480	1990651	234838
IBD_DeLange_28067908_1	IBD (DeLange, EUR)	IMD	Th17_UT	Th17_UT	CD4	Sorted cell	ENSG00000126351	THRA	2043	3.37669850649179e-48	3.76656860428178e-24	8.96491969548418e-25	1	8.65702820975263e-26	17:40096959	rs2314339	chr17.2		17	40096959	17:40096407	2.85921e-42	17:39887396	8.43793841180051e-30	3041	5147	0.926051013531626	1	39058397	40851042	ENSG00000126351.12	THRA	protein_coding	40062965	1	33994	33442	-175569	0	0	9	39058397	40944480	1886083	234829
IBD_DeLange_28067908_1	IBD (DeLange, EUR)	IMD	Th17_UT	Th17_UT	CD4	Sorted cell	ENSG00000108771	DHX58	2124	3.36940197706981e-34	9.10108786880144e-13	3.70219687333264e-22	0.999999978621233	2.13778581184521e-08	17:42119739	rs730086	chr17.3		17	42119739	17:42119739	1.02912e-46	17:42362183	1.34894445914454e-18	3200	4369	0.97613862113038	0.999996225693062	41129078	43043756	ENSG00000108771.12	DHX58	protein_coding	42112714	-1	-7025	-7025	-249469	0	0	13	41129078	43043756	1914678	234826
IBD_DeLange_28067908_1	IBD (DeLange, EUR)	IMD	Th17_UT	Th17_UT	CD4	Sorted cell	ENSG00000108771	DHX58	2124	3.36940197706981e-34	9.10108786880144e-13	3.70219687333264e-22	0.999999978621233	2.13778581184521e-08	17:42119739	rs730086	chr17.4		17	42119739	17:42119739	1.02912e-46	17:42362183	1.34894445914454e-18	3200	4369	0.97613862113038	0.999996225693062	41129078	43043756	ENSG00000108771.12	DHX58	protein_coding	42112714	-1	-7025	-7025	-249469	0	0	13	41129078	43043756	1914678	234826
IBD_DeLange_28067908_1	IBD (DeLange, EUR)	IMD	Th17_UT	Th17_UT	CD4	Sorted cell	ENSG00000108788	MLX	2008	3.40115260085349e-15	9.06366708478068e-13	0.00373708349739776	0.995887545476744	0.000375371024950578	17:42362183	rs744166	chr17.3		17	42362183	17:42549055	1.99823e-09	17:42362183	1.34894445914454e-18	3143	4319	0.930799539371371	0.999996225692961	41567199	43565500	ENSG00000108788.11	MLX	protein_coding	42567100	1	-204917	-18045	-204917	11	3	11	41567199	43566602	1999403	234827
IBD_DeLange_28067908_1	IBD (DeLange, EUR)	IMD	Th17_UT	Th17_UT	CD4	Sorted cell	ENSG00000108788	MLX	2008	3.40115260085349e-15	9.06366708478068e-13	0.00373708349739776	0.995887545476744	0.000375371024950578	17:42362183	rs744166	chr17.4		17	42362183	17:42549055	1.99823e-09	17:42362183	1.34894445914454e-18	3143	4319	0.930799539371371	0.999996225692961	41567199	43565500	ENSG00000108788.11	MLX	protein_coding	42567100	1	-204917	-18045	-204917	11	3	11	41567199	43566602	1999403	234827
IBD_DeLange_28067908_1	IBD (DeLange, EUR)	IMD	Th17_UT	Th17_UT	CD4	Sorted cell	ENSG00000108828	VAT1	1882	5.42600950693349e-15	9.04503229401474e-13	0.0059619349569876	0.993840366434485	0.000197698607618619	17:42362183	rs744166	chr17.3		17	42362183	17:43355452	3.2794e-10	17:42362183	1.34894445914454e-18	2999	4345	0.926670288221455	0.999996225703801	42026197	44024923	ENSG00000108828.15	VAT1	protein_coding	43022385	-1	660202	-333067	660202	42	12	42	42026197	44024923	1998726	234828
IBD_DeLange_28067908_1	IBD (DeLange, EUR)	IMD	Th17_UT	Th17_UT	CD4	Sorted cell	ENSG00000108828	VAT1	1882	5.42600950693349e-15	9.04503229401474e-13	0.0059619349569876	0.993840366434485	0.000197698607618619	17:42362183	rs744166	chr17.4		17	42362183	17:43355452	3.2794e-10	17:42362183	1.34894445914454e-18	2999	4345	0.926670288221455	0.999996225703801	42026197	44024923	ENSG00000108828.15	VAT1	protein_coding	43022385	-1	660202	-333067	660202	42	12	42	42026197	44024923	1998726	234828
IBD_DeLange_28067908_1	IBD (DeLange, EUR)	IMD	Th17_UT	Th17_UT	CD4	Sorted cell	ENSG00000236383	CCDC200	1978	1.66265840278412e-22	9.10127150894068e-13	1.82684188779241e-10	0.999999999811322	5.08112634486006e-12	17:42362183	rs744166	chr17.3		17	42362183	17:43192295	1.10479e-18	17:42362183	1.34894445914454e-18	3003	4447	0.920342174165839	0.999998002825407	42306939	44305036	ENSG00000236383.8	LINC00854	protein_coding	43228623	-1	866440	36328	866440	53	1	53	42306797	44305036	1998239	234843
IBD_DeLange_28067908_1	IBD (DeLange, EUR)	IMD	Th17_UT	Th17_UT	CD4	Sorted cell	ENSG00000236383	CCDC200	1978	1.66265840278412e-22	9.10127150894068e-13	1.82684188779241e-10	0.999999999811322	5.08112634486006e-12	17:42362183	rs744166	chr17.4		17	42362183	17:43192295	1.10479e-18	17:42362183	1.34894445914454e-18	3003	4447	0.920342174165839	0.999998002825407	42306939	44305036	ENSG00000236383.8	LINC00854	protein_coding	43228623	-1	866440	36328	866440	53	1	53	42306797	44305036	1998239	234843
IBD_DeLange_28067908_1	IBD (DeLange, EUR)	IMD	Th17_UT	Th17_UT	CD4	Sorted cell	ENSG00000198496	NBR2	1894	1.12637848685119e-49	9.10108807281857e-13	1.23763057541898e-37	0.999999999999076	7.55334215863984e-15	17:43315919	rs2171462	chr17.3		17	43315919	17:43192295	2.56782e-52	17:42362183	1.34894445914454e-18	3000	4321	0.923186727830588	0.999996225728334	42126063	44124588	ENSG00000198496.10	NBR2	lncRNA	43125551	1	190368	66744	-763368	8	5	46	42126063	44124588	1998525	234842
IBD_DeLange_28067908_1	IBD (DeLange, EUR)	IMD	Th17_UT	Th17_UT	CD4	Sorted cell	ENSG00000198496	NBR2	1894	1.12637848685119e-49	9.10108807281857e-13	1.23763057541898e-37	0.999999999999076	7.55334215863984e-15	17:43315919	rs2171462	chr17.4		17	43315919	17:43192295	2.56782e-52	17:42362183	1.34894445914454e-18	3000	4321	0.923186727830588	0.999996225728334	42126063	44124588	ENSG00000198496.10	NBR2	lncRNA	43125551	1	190368	66744	-763368	8	5	46	42126063	44124588	1998525	234842
IBD_DeLange_28067908_1	IBD (DeLange, EUR)	IMD	Th17_UT	Th17_UT	CD4	Sorted cell	ENSG00000133195	SLC39A11	4213	4.40809587148614e-09	2.32026912475807e-07	0.018429123677735	0.970022199602064	0.0115484402851944	17:72645726	rs7214193	chr17.5		17	72645726	17:72646603	1.34291e-10	17:72643257	8.87642349277211e-13	6002	7603	0.903838336827984	0.999999912281499	72092716	74092607	ENSG00000133195.11	SLC39A11	protein_coding	73092688	-1	446962	446085	449431	2	2	2	72092716	74092607	1999891	234833
IBD_DeLange_28067908_1	IBD (DeLange, EUR)	IMD	Th17_UT	Th17_UT	CD4	Sorted cell	ENSG00000133193	VCF1	4227	5.55233181136588e-21	2.39191775086132e-07	2.32128820797139e-14	0.999999758321061	2.48713808598517e-09	17:73221928	rs8080731	chr17.5		17	73221928	17:73231532	1.43469e-27	17:72643257	8.87642349277211e-13	6006	7854	0.915096000416585	0.999999906586381	72237772	74236672	ENSG00000133193.12	FAM104A	protein_coding	73232394	-1	10466	862	589137	0	0	7	72237183	74236672	1999489	234832
IBD_DeLange_28067908_1	IBD (DeLange, EUR)	IMD	Th17_UT	Th17_UT	CD4	Sorted cell	ENSG00000141219	MTNAP1	4227	2.15424683500125e-23	2.39191775023228e-07	9.00635614961868e-17	0.999999758108395	2.69983045190331e-09	17:73241217	rs12943282	chr17.5		17	73241217	17:73232628	1.11478e-27	17:72643257	8.87642349277211e-13	6005	7856	0.933589621943044	0.99999990663853	72232511	74232069	ENSG00000141219.15	C17orf80	protein_coding	73232433	1	8784	195	-589176	0	0	8	72232511	74232069	1999558	234835
IBD_DeLange_28067908_1	IBD (DeLange, EUR)	IMD	Th17_UT	Th17_UT	CD4	Sorted cell	ENSG00000154889	MPPE1	4750	4.04213779192571e-26	4.11489770196673e-11	9.82317929757242e-16	0.999999999958696	1.56743987221228e-13	18:11905954	rs8097892	chr18.1		18	11905954	18:11905954	5.6018e-28	18:12818923	8.71855216574132e-17	6316	7867	0.999999999999994	0.999999574276587	10909870	12908489	ENSG00000154889.16	MPPE1	protein_coding	11908317	-1	2363	2363	-910606	0	0	19	10909870	12908489	1998619	234848
IBD_DeLange_28067908_1	IBD (DeLange, EUR)	IMD	Th17_UT	Th17_UT	CD4	Sorted cell	ENSG00000260302	LINC01882	4458	6.03659028488221e-26	4.11489770159537e-11	1.46700859228809e-15	0.999999999957708	1.14278781159606e-12	18:12748735	rs34114998	chr18.1		18	12748735	18:12741268	2.60401e-25	18:12818923	8.71855216574132e-17	6109	7558	0.999859506093444	0.999999574220987	11776305	13775570	ENSG00000260302.1	AP005482.1	lncRNA	12776140	-1	27405	34872	-42783	1	1	0	11776305	13775570	1999265	234849
IBD_DeLange_28067908_1	IBD (DeLange, EUR)	IMD	Th17_UT	Th17_UT	CD4	Sorted cell	ENSG00000101639	CEP192	4511	1.04217737019784e-20	4.11489770051523e-11	2.53269326658855e-10	0.999999999694566	1.10130011097375e-11	18:12818923	rs80262450	chr18.1		18	12818923	18:13018072	2.59034e-26	18:12818923	8.71855216574132e-17	6156	7598	0.983438887637674	0.999999574221009	11991702	13991027	ENSG00000101639.18	CEP192	protein_coding	12991362	1	-172439	26710	-172439	5	0	5	11991702	13991304	1999602	234847
IBD_DeLange_28067908_1	IBD (DeLange, EUR)	IMD	Th17_UT	Th17_UT	CD4	Sorted cell	ENSG00000124193	SRSF6	4005	3.71169287328337e-23	2.09760040993047e-11	1.76949473103946e-12	0.999999999977049	2.07170939486118e-13	20:43465834	rs2064279	chr20.1		20	43465834	20:43465834	2.42736e-26	20:44436388	1.10003279293315e-17	5479	7331	0.999999638020698	0.999999999990519	42458810	44457755	ENSG00000124193.14	SRSF6	protein_coding	43457896	1	7938	7938	978492	0	0	16	42458810	44457755	1998945	234862
IBD_DeLange_28067908_1	IBD (DeLange, EUR)	IMD	Th17_UT	Th17_UT	CD4	Sorted cell	ENSG00000025772	TOMM34	4268	1.37376551303487e-17	2.0975989826087e-11	6.54922408721784e-07	0.999999319474317	2.558229642432e-08	20:44436388	rs6017342	chr20.1		20	44436388	20:44960400	4.50369e-24	20:44436388	1.10003279293315e-17	5636	6905	0.999999899786175	0.99999999997622	43961648	45960177	ENSG00000025772.7	TOMM34	protein_coding	44960397	-1	524009	-3	524009	11	0	11	43961648	45960177	1998529	234850
IBD_DeLange_28067908_1	IBD (DeLange, EUR)	IMD	Th17_UT	Th17_UT	CD4	Sorted cell	ENSG00000101104	PABPC1L	4331	7.89507741762276e-12	1.27648668750202e-11	0.376386149625461	0.608515970341674	0.0150978800122045	20:44436388	rs6017342	chr20.1		20	44436388	20:44874397	2.44031e-07	20:44436388	1.10003279293315e-17	5708	6927	0.929543835895927	0.999999999976248	43910722	45909845	ENSG00000101104.12	PABPC1L	protein_coding	44910060	1	-473672	-35663	-473672	10	2	10	43910722	45909845	1999123	234853
IBD_DeLange_28067908_1	IBD (DeLange, EUR)	IMD	Th17_UT	Th17_UT	CD4	Sorted cell	ENSG00000101109	STK4	4268	1.06677108550442e-16	2.09758924738647e-11	5.08567351738124e-06	0.999994677929388	2.36376119162505e-07	20:44436388	rs6017342	chr20.1		20	44436388	20:45092171	4.66798e-23	20:44436388	1.10003279293315e-17	5638	6905	0.995489834353006	0.999999999976227	43966715	45966087	ENSG00000101109.11	STK4	protein_coding	44966512	1	-530124	125659	-530124	13	0	13	43966715	45966087	1999372	234854
IBD_DeLange_28067908_1	IBD (DeLange, EUR)	IMD	Th17_UT	Th17_UT	CD4	Sorted cell	ENSG00000124145	SDC4	4061	1.84372156907368e-15	2.09740876503196e-11	8.78967014233566e-05	0.999908629340248	3.47393735604796e-06	20:44436388	rs6017342	chr20.1		20	44436388	20:45328870	5.10901e-12	20:44436388	1.10003279293315e-17	5457	6689	0.999986011639199	0.999999999929932	44351680	46348346	ENSG00000124145.6	SDC4	protein_coding	45348424	-1	912036	19554	912036	21	1	21	44351603	46348346	1996743	234860
IBD_DeLange_28067908_1	IBD (DeLange, EUR)	IMD	Th17_UT	Th17_UT	CD4	Sorted cell	ENSG00000223891	OSER1-DT	3810	5.31165766349386e-19	2.09760035458129e-11	2.53225430269684e-08	0.999999973590484	1.06599711422574e-09	20:44436388	rs6017342	chr20.1		20	44436388	20:44224826	2.76127e-20	20:44436388	1.10003279293315e-17	5206	6496	0.932886279018936	0.999999999976289	43211040	45210556	ENSG00000223891.5	OSER1-AS1	lncRNA	44210907	1	225481	13919	225481	3	0	3	43211040	45210556	1999516	234877
IBD_DeLange_28067908_1	IBD (DeLange, EUR)	IMD	Th17_UT	Th17_UT	CD4	Sorted cell	ENSG00000244274	DBNDD2	3996	2.66464605700782e-15	2.09732277306995e-11	0.000127033063343349	0.999867630217054	5.33669862782595e-06	20:44436388	rs6017342	chr20.1		20	44436388	20:45407809	1.66436e-12	20:44436388	1.10003279293315e-17	5374	6577	0.935686340252809	0.999999999930156	44406498	46405494	ENSG00000244274.7	DBNDD2	protein_coding	45408289	1	-971901	-480	-971901	25	0	25	44406498	46405494	1998996	234881
IBD_DeLange_28067908_1	IBD (DeLange, EUR)	IMD	Th17_UT	Th17_UT	CD4	Sorted cell	ENSG00000196839	ADA	4134	3.64200928842435e-28	2.09760040991691e-11	1.73627411165118e-17	0.999999999973433	5.5945705249337e-12	20:44646360	rs2299686	chr20.1		20	44646360	20:44646360	5.53105e-34	20:44436388	1.10003279293315e-17	5463	6760	0.93395761419973	0.999999999976121	43653194	45652101	ENSG00000196839.12	ADA	protein_coding	44651699	-1	5339	5339	215311	0	0	4	43652744	45652101	1999357	234874
IBD_DeLange_28067908_1	IBD (DeLange, EUR)	IMD	Th17_UT	Th17_UT	CD4	Sorted cell	ENSG00000087460	GNAS	3760	7.33510220802102e-10	0.000141488941968549	5.18345827683683e-06	0.99985249736381	8.29502436005957e-07	20:58896988	rs2057291	chr20.2		20	58896988	20:58896988	1.43189e-19	20:59268848	6.81302123706665e-10	5029	7357	0.993421296866236	0.999771915458173	57840078	59839398	ENSG00000087460.24	GNAS	protein_coding	58891421	1	5567	5567	377427	0	0	7	57840078	59839398	1999320	234851
IBD_DeLange_28067908_1	IBD (DeLange, EUR)	IMD	Th17_UT	Th17_UT	CD4	Sorted cell	ENSG00000101166	PRELID3B	3258	1.46251020064097e-11	0.000141489793727453	1.03350369739168e-07	0.999857811057682	5.95783595405449e-07	20:59047403	rs4812051	chr20.2		20	59047403	20:59034535	7.26543e-21	20:59268848	6.81302123706665e-10	4483	6839	0.998310609318587	0.999771933674814	58043688	60042614	ENSG00000101166.15	PRELID3B	protein_coding	59042786	-1	-4617	8251	-226062	0	0	1	58043688	60042614	1998926	234857
IBD_DeLange_28067908_1	IBD (DeLange, EUR)	IMD	Th17_UT	Th17_UT	CD4	Sorted cell	ENSG00000124205	EDN3	3350	1.30061497269649e-05	3.68234726660488e-05	0.0919098673630348	0.258920238023172	0.6491200649914	20:59249846	rs259963	chr20.2		20	59249846	20:59249254	1.51796e-07	20:59268848	6.81302123706665e-10	4577	6932	0.959560328973343	0.999771597612659	58301768	60300082	ENSG00000124205.15	EDN3	protein_coding	59300611	1	-50765	-51357	-31763	0	0	0	58301276	60300082	1998806	234864
IBD_DeLange_28067908_1	IBD (DeLange, EUR)	IMD	Th17_UT	Th17_UT	CD4	Sorted cell	ENSG00000101158	NELFCD	3251	2.38339376604292e-07	0.000141243354592958	0.00168425881247252	0.998115965049331	5.82944442265277e-05	20:59268848	rs4812068	chr20.2		20	59268848	20:58999761	8.08885e-17	20:59268848	6.81302123706665e-10	4473	6827	0.989633486720667	0.99977186202341	57981538	59980002	ENSG00000101158.13	NELFCD	protein_coding	58981256	1	287592	18505	287592	5	0	5	57981538	59980703	1999165	234855
IBD_DeLange_28067908_1	IBD (DeLange, EUR)	IMD	Th17_UT	Th17_UT	CD4	Sorted cell	ENSG00000124164	VAPB	3773	8.06959029561967e-07	0.000140639642979617	0.00570251186528234	0.993853113403417	0.000302928129290397	20:59268848	rs4812068	chr20.2		20	59268848	20:58403122	9.88641e-09	20:59268848	6.81302123706665e-10	5130	7445	0.97175874240103	0.999766649108366	57393057	59388647	ENSG00000124164.15	VAPB	protein_coding	58389229	1	879619	13893	879619	20	0	20	57389157	59388647	1999490	234861
IBD_DeLange_28067908_1	IBD (DeLange, EUR)	IMD	Th17_UT	Th17_UT	CD4	Sorted cell	ENSG00000124203	ZNF831	3295	3.7256351248288e-06	1.58632605078526e-05	0.0263277514784633	0.110373517621318	0.863279142004586	20:59268848	rs4812068	chr20.2		20	59268848	20:59258607	3.32519e-07	20:59268848	6.81302123706665e-10	4516	6811	0.927832445891746	0.999772462033768	58123913	60123289	ENSG00000124203.6	ZNF831	protein_coding	59163821	1	105027	94786	105027	0	0	0	58123913	60123289	1999376	234863
IBD_DeLange_28067908_1	IBD (DeLange, EUR)	IMD	Th17_UT	Th17_UT	CD4	Sorted cell	ENSG00000215440	NPEPL1	3795	5.64561869674444e-05	7.8154468043443e-05	0.398957279035239	0.552194457604188	0.0487136527055627	20:59268848	rs4812068	chr20.2		20	59268848	20:58706793	1.1362e-08	20:59268848	6.81302123706665e-10	5100	7294	0.915707657774916	0.999772614051923	57689181	59688745	ENSG00000215440.11	NPEPL1	protein_coding	58692800	1	576048	13993	576048	14	0	14	57689181	59688750	1999569	234876
IBD_DeLange_28067908_1	IBD (DeLange, EUR)	IMD	Th17_UT	Th17_UT	CD4	Sorted cell	ENSG00000101190	TCFL5	4319	1.33843822598181e-39	6.32810830987263e-20	2.11506845401758e-20	1	3.79840091644292e-21	20:62863566	rs75097022	chr20.3		20	62863566	20:62863566	2.97871e-35	20:63697746	2.40161912335301e-26	5834	8937	1	0.999999992402568	61862181	63861569	ENSG00000101190.12	TCFL5	protein_coding	62861822	-1	-1744	-1744	-835924	0	0	29	61862181	63861569	1999388	234858
IBD_DeLange_28067908_1	IBD (DeLange, EUR)	IMD	Th17_UT	Th17_UT	CD4	Sorted cell	ENSG00000225978	HAR1A	4386	2.9151089615377e-52	6.32810830987254e-20	4.60660408891828e-33	1	1.69169954214893e-21	20:63102838	rs111435192	chr20.3		20	63102838	20:63102838	8.02087e-50	20:63697746	2.40161912335301e-26	5953	8627	0.988158698358318	0.999999992402568	62102635	64093345	ENSG00000225978.3	HAR1A	lncRNA	63102205	1	633	633	595541	1	1	24	62102635	64093345	1990710	234878
IBD_DeLange_28067908_1	IBD (DeLange, EUR)	IMD	Th17_UT	Th17_UT	CD4	Sorted cell	ENSG00000101161	PRPF6	2302	4.9801875072794e-20	1.14420908019085e-20	0.786994669403761	0.180749251475629	0.0322560791206127	20:63697746	rs6062496	chr20.3		20	63697746	20:63971515	8.35732e-07	20:63697746	2.40161912335301e-26	3102	5451	0.920565280464794	0.999999992402568	62981452	64328876	ENSG00000101161.7	PRPF6	protein_coding	63981132	1	-283386	-9617	-283386	19	1	19	62981452	64328876	1347424	234856
IBD_DeLange_28067908_1	IBD (DeLange, EUR)	IMD	Th17_UT	Th17_UT	CD4	Sorted cell	ENSG00000101191	DIDO1	4391	4.77707233000227e-24	6.3275955963378e-20	7.54897371549322e-05	0.999918967302293	5.54296055150047e-06	20:63697746	rs6062496	chr20.3		20	63697746	20:62901687	1.40851e-14	20:63697746	2.40161912335301e-26	5932	8839	0.962550866064183	0.999999992402568	61938146	63937933	ENSG00000101191.16	DIDO1	protein_coding	62926505	-1	-771241	24818	-771241	28	0	28	61938146	63937933	1999787	234859
IBD_DeLange_28067908_1	IBD (DeLange, EUR)	IMD	Th17_UT	Th17_UT	CD4	Sorted cell	ENSG00000125534	PPDPF	3479	2.09810919543508e-20	4.11786263951473e-20	0.331553932501719	0.650690177141258	0.01775589035702	20:63697746	rs6062496	chr20.3		20	63697746	20:63511130	1.53472e-15	20:63697746	2.40161912335301e-26	4747	7521	0.910928009944204	0.999999992402568	62544774	64328876	ENSG00000125534.9	PPDPF	protein_coding	63520765	1	176981	-9635	176981	11	0	11	62520822	64328876	1808054	234866
IBD_DeLange_28067908_1	IBD (DeLange, EUR)	IMD	Th17_UT	Th17_UT	CD4	Sorted cell	ENSG00000130584	ZBTB46	2601	4.01758477045017e-21	5.91294180312028e-20	0.0634879267818827	0.934389021770749	0.00212305144737078	20:63697746	rs6062496	chr20.3		20	63697746	20:63819311	2.24786e-07	20:63697746	2.40161912335301e-26	3507	6060	0.966977619505282	0.999999992402568	62831577	64328876	ENSG00000130584.10	ZBTB46	protein_coding	63831264	-1	133518	11953	133518	8	0	8	62831530	64328876	1497346	234868
IBD_DeLange_28067908_1	IBD (DeLange, EUR)	IMD	Th17_UT	Th17_UT	CD4	Sorted cell	ENSG00000130589	HELZ2	3342	4.32619686647299e-23	6.32358015029358e-20	0.000683647727666669	0.999284373134563	3.19791377678563e-05	20:63697746	rs6062496	chr20.3		20	63697746	20:63569385	1.20118e-26	20:63697746	2.40161912335301e-26	4515	7318	0.994591306102841	0.999999992402568	62574518	64328876	ENSG00000130589.16	HELZ2	protein_coding	63574239	-1	-123507	4854	-123507	6	0	6	62574266	64328876	1754610	234869
IBD_DeLange_28067908_1	IBD (DeLange, EUR)	IMD	Th17_UT	Th17_UT	CD4	Sorted cell	ENSG00000130590	SAMD10	2303	4.27440535814314e-20	1.45783224315968e-20	0.675463368962024	0.230185395406497	0.0943512356314747	20:63697746	rs6062496	chr20.3		20	63697746	20:64040424	3.98499e-07	20:63697746	2.40161912335301e-26	3106	5455	0.920465966456835	0.999999992402568	62980435	64328876	ENSG00000130590.13	SAMD10	protein_coding	63979642	-1	281896	-60782	281896	18	2	18	62980048	64328876	1348828	234870
IBD_DeLange_28067908_1	IBD (DeLange, EUR)	IMD	Th17_UT	Th17_UT	CD4	Sorted cell	ENSG00000171695	LKAAEAR1	2030	7.62517079373599e-21	5.52783139928792e-20	0.120496843927905	0.873524196742896	0.00597895932919953	20:63697746	rs6062496	chr20.3		20	63697746	20:64084195	8.22703e-08	20:63697746	2.40161912335301e-26	2758	4943	0.990947939032813	0.999999992402568	63086515	64328876	ENSG00000171695.10	LKAAEAR1	protein_coding	64084398	-1	386652	203	386652	26	0	26	63085329	64328876	1243547	234871
IBD_DeLange_28067908_1	IBD (DeLange, EUR)	IMD	Th17_UT	Th17_UT	CD4	Sorted cell	ENSG00000171700	RGS19	2043	4.92261610286623e-20	1.16896987555473e-20	0.777896941995501	0.184651688259431	0.037451369745069	20:63697746	rs6062496	chr20.3		20	63697746	20:64060197	7.66914e-07	20:63697746	2.40161912335301e-26	2773	4979	0.929056493599701	0.999999992402568	63080297	64328876	ENSG00000171700.13	RGS19	protein_coding	64079518	-1	381772	19321	381772	24	1	24	63080297	64328876	1248579	234872
IBD_DeLange_28067908_1	IBD (DeLange, EUR)	IMD	Th17_UT	Th17_UT	CD4	Sorted cell	ENSG00000196421	C20orf204	2164	9.48813622617022e-22	6.22850733596471e-20	0.0149936375320371	0.984259050703665	0.000747311764294225	20:63697746	rs6062496	chr20.3		20	63697746	20:63971515	1.07133e-22	20:63697746	2.40161912335301e-26	2924	5203	0.992998342333328	0.999999992402568	63034465	64328876	ENSG00000196421.8	C20orf204	protein_coding	64036182	1	-338436	-64667	-338436	20	2	20	63034465	64328876	1294411	234873
IBD_DeLange_28067908_1	IBD (DeLange, EUR)	IMD	Th17_UT	Th17_UT	CD4	Sorted cell	ENSG00000197457	STMN3	3132	2.18430240551622e-25	6.32744333431198e-20	3.45174623845872e-06	0.999894713495598	0.000101834758164551	20:63697746	rs6062496	chr20.3		20	63697746	20:63638254	4.39546e-32	20:63697746	2.40161912335301e-26	4212	6961	0.999978330925066	0.999999992402568	62658119	64328876	ENSG00000197457.9	STMN3	protein_coding	63653424	-1	-44322	15170	-44322	3	0	3	62658093	64328876	1670783	234875
IBD_DeLange_28067908_1	IBD (DeLange, EUR)	IMD	Th17_UT	Th17_UT	CD4	Sorted cell	ENSG00000228705	LINC00659	4323	2.22405901623413e-23	6.32580927262564e-20	0.000351457166553914	0.999636670646043	1.18721874067943e-05	20:63697746	rs6062496	chr20.3		20	63697746	20:62779035	9.94618e-16	20:63697746	2.40161912335301e-26	5870	8934	0.983381337403269	0.999999992402568	61775662	63775396	ENSG00000228705.1	LINC00659	lncRNA	62776990	-1	-920756	-2045	-920756	34	0	34	61775662	63775396	1999734	234879
IBD_DeLange_28067908_1	IBD (DeLange, EUR)	IMD	Th17_UT	Th17_UT	CD4	Sorted cell	ENSG00000231133	HAR1B	4386	3.02832992054538e-25	6.32807705283305e-20	4.78552163182923e-06	0.999995060294566	1.54183801176466e-07	20:63697746	rs6062496	chr20.3		20	63697746	20:63102366	1.36564e-14	20:63697746	2.40161912335301e-26	5953	8627	0.998670132918893	0.999999992402568	62102635	64093345	ENSG00000231133.6	HAR1B	lncRNA	63102371	-1	-595375	5	-595375	23	0	23	62102635	64093345	1990710	234880
IBD_DeLange_28067908_1	IBD (DeLange, EUR)	IMD	Th17_UT	Th17_UT	CD4	Sorted cell	ENSG00000268858	AL118506.1	2521	1.26584198596149e-34	6.32810830987258e-20	2.00034816721866e-15	1	9.87648975339783e-17	20:63697746	rs6062496	chr20.3		20	63697746	20:63861215	5.46655e-26	20:63697746	2.40161912335301e-26	3399	5892	0.969262478282341	0.999999992402568	62865095	64328876	ENSG00000268858.2	AL118506.1	lncRNA	63865874	-1	168128	4659	168128	11	2	11	62865095	64328876	1463781	234882
IBD_DeLange_28067908_1	IBD (DeLange, EUR)	IMD	Th17_UT	Th17_UT	CD4	Sorted cell	ENSG00000155307	SAMSN1	4247	3.12375355135173e-26	1.76477333593187e-25	0.149400190002115	0.844027421691243	0.00657238830663836	21:15450844	rs1297271	chr21.1		21	15450844	21:14590042	2.59163e-09	21:15450844	2.73844728500319e-31	6161	7261	0.965147183117832	1	13583553	15583352	ENSG00000155307.17	SAMSN1	protein_coding	14546315	-1	-904529	-43727	-904529	8	1	8	13583553	15583352	1999799	234883
IBD_DeLange_28067908_1	IBD (DeLange, EUR)	IMD	Th17_UT	Th17_UT	CD4	Sorted cell	ENSG00000182093	GET1	5348	3.9443087892967e-28	9.97888952120639e-24	3.95249139972603e-05	0.999959105899704	1.36918629588042e-06	21:39093586	rs4817986	chr21.3		21	39093586	21:39398686	4.23732e-14	21:39093586	1.72678834234662e-29	6746	8236	0.962770652145143	1	38380751	40378508	ENSG00000182093.14	WRB	protein_coding	39380326	1	-286740	18360	-286740	7	1	7	38380751	40378508	1997757	234884
IBD_DeLange_28067908_1	IBD (DeLange, EUR)	IMD	Th17_UT	Th17_UT	CD4	Sorted cell	ENSG00000183527	PSMG1	5385	1.72876071374921e-27	9.97750147254034e-24	0.000173234709001988	0.999820002289773	6.76300122444974e-06	21:39093586	rs4817986	chr21.3		21	39093586	21:39161847	3.04091e-12	21:39093586	1.72678834234662e-29	6745	8188	0.967793007373174	1	38184985	40183803	ENSG00000183527.11	PSMG1	protein_coding	39183451	-1	89865	21604	89865	0	0	0	38184985	40183803	1998818	234885
IBD_DeLange_28067908_1	IBD (DeLange, EUR)	IMD	Th17_UT	Th17_UT	CD4	Sorted cell	ENSG00000099937	SERPIND1	3362	2.16606915618231e-30	1.03618832870152e-10	2.09042033765361e-20	0.999999999895962	4.18084888599995e-13	22:20866381	rs25188	chr22.1		22	20866381	22:20860910	1.10566e-32	22:21561877	6.41062364812692e-16	4743	5611	0.955855012139734	0.997923255303399	19774281	21773201	ENSG00000099937.10	SERPIND1	protein_coding	20774113	1	92268	86797	787764	2	2	23	19774281	21773201	1998920	234886
IBD_DeLange_28067908_1	IBD (DeLange, EUR)	IMD	Th17_UT	Th17_UT	CD4	Sorted cell	ENSG00000230513	THAP7-AS1	3147	2.60813863686272e-38	1.03618832870194e-10	2.5170507757557e-28	0.999999999894754	1.62063956269224e-12	22:21001740	rs2075269	chr22.1		22	21001740	22:21001740	8.65798e-44	22:21561877	6.41062364812692e-16	4469	5306	0.999999957126367	0.997923255303363	20002089	22001243	ENSG00000230513.1	THAP7-AS1	lncRNA	21001886	1	-146	-146	559991	0	0	14	20002082	22001459	1999377	234902
IBD_DeLange_28067908_1	IBD (DeLange, EUR)	IMD	Th17_UT	Th17_UT	CD4	Sorted cell	ENSG00000100030	MAPK1	2834	9.1126362657502e-12	9.41991824243917e-11	0.0879438226843933	0.909087320763993	0.00296885644830283	22:21561877	rs5754100	chr22.1		22	21561877	22:21768900	1.8331e-08	22:21561877	6.41062364812692e-16	4925	5292	0.933283987604652	0.997923255288984	20868170	22809604	ENSG00000100030.14	MAPK1	protein_coding	21867645	-1	305768	98745	305768	13	1	13	20868170	22866659	1998489	234887
IBD_DeLange_28067908_1	IBD (DeLange, EUR)	IMD	Th17_UT	Th17_UT	CD4	Sorted cell	ENSG00000184436	THAP7	3145	5.14475203110816e-11	5.02196556560114e-11	0.496507429012605	0.484619862274975	0.0188727086107543	22:21561877	rs5754100	chr22.1		22	21561877	22:21001740	1.19982e-09	22:21561877	6.41062364812692e-16	4466	5303	0.907314895208243	0.997923255303371	20002367	22001243	ENSG00000184436.11	THAP7	protein_coding	21002118	-1	-559759	378	-559759	13	1	13	20002367	22001459	1999092	234896
IBD_DeLange_28067908_1	IBD (DeLange, EUR)	IMD	Th17_UT	Th17_UT	CD4	Sorted cell	ENSG00000228050	TOP3BP1	2725	1.64732532638967e-51	1.03618832814022e-10	1.58979336234636e-41	0.999999999895849	5.32189839237793e-13	22:21984802	rs11705283	chr22.1		22	21984802	22:21984802	1.32821e-59	22:21561877	6.41062364812692e-16	4931	5357	0.999951103771995	0.997923255282915	21410913	23223894	ENSG00000228050.1	TOP3BP1	processed_pseudogene	22224566	-1	239764	239764	662689	14	14	32	21232191	23224552	1992361	234900
IBD_DeLange_28067908_1	IBD (DeLange, EUR)	IMD	Th17_UT	Th17_UT	CD4	Sorted cell	ENSG00000272779	BMS1P20	2835	2.77168304377829e-44	1.03618832814014e-10	2.67488348229605e-34	0.999999999896005	3.73791359595025e-13	22:22265550	rs9619865	chr22.1		22	22265550	22:22265550	1.42235e-52	22:21561877	6.41062364812692e-16	5092	5651	0.974427311761739	0.997923255281494	21410913	23302776	ENSG00000272779.1	AC245060.4	transcribed_unprocessed_pseudogene	22303224	1	-37674	-37674	-741347	3	3	38	21356152	23302776	1946624	234908
IBD_DeLange_28067908_1	IBD (DeLange, EUR)	IMD	Th17_UT	Th17_UT	CD4	Sorted cell	ENSG00000100325	ASCC2	3301	3.19972653090832e-10	2.4527737588935e-05	1.30447601409685e-05	0.999955609313847	6.8178684512895e-06	22:29825212	rs1894473	chr22.2		22	29825212	22:29825212	1.56263e-15	22:30174454	5.44630574641554e-10	4558	6364	0.97352172230891	0.999541118143784	28838511	30838022	ENSG00000100325.14	ASCC2	protein_coding	29838274	-1	13062	13062	-336180	0	0	4	28838511	30838022	1999511	234891
IBD_DeLange_28067908_1	IBD (DeLange, EUR)	IMD	Th17_UT	Th17_UT	CD4	Sorted cell	ENSG00000184117	NIPSNAP1	3201	1.73445349815106e-07	2.43337467921382e-05	0.00707108602168149	0.992045731488184	0.000858675297991228	22:30005667	rs737912	chr22.2		22	30005667	22:29559444	1.4291e-10	22:30174454	5.44630574641554e-10	4413	6001	0.957472091562508	0.999541221142267	28586046	30579874	ENSG00000184117.11	NIPSNAP1	protein_coding	29581113	-1	-424554	21669	-593341	8	0	11	28581800	30581290	1999490	234895
IBD_DeLange_28067908_1	IBD (DeLange, EUR)	IMD	Th17_UT	Th17_UT	CD4	Sorted cell	ENSG00000237977	EIF4HP2	2935	2.76115697524624e-06	2.71629928467523e-05	0.0919233169919082	0.904291819818043	0.0037549390402271	22:30166250	rs8141765	chr22.2		22	30166250	22:31036153	2.61145e-08	22:30174454	5.44630574641554e-10	4144	6421	0.908012030070476	0.999977744927942	29902585	31901336	ENSG00000237977.1	EIF4HP2	processed_pseudogene	30902219	1	-735969	133934	-727765	29	5	29	29902585	31901336	1998751	234903
IBD_DeLange_28067908_1	IBD (DeLange, EUR)	IMD	Th17_UT	Th17_UT	CD4	Sorted cell	ENSG00000128342	LIF	3118	3.50726295727385e-06	2.00964319459199e-05	0.142985246360718	0.819222390170561	0.0377687597738186	22:30174033	rs1003342	chr22.2		22	30174033	22:30064445	3.2592e-07	22:30174454	5.44630574641554e-10	4377	6256	0.94388890368757	0.999541498499407	29247305	31243523	ENSG00000128342.4	LIF	protein_coding	30246759	-1	72726	182314	72305	3	5	3	29247305	31246766	1999461	234892
IBD_DeLange_28067908_1	IBD (DeLange, EUR)	IMD	Th17_UT	Th17_UT	CD4	Sorted cell	ENSG00000133422	MORC2	2950	3.7878680165837e-07	3.86779842477094e-05	0.00969385874259792	0.989840699533923	0.000426384952429756	22:30174454	rs1978083	chr22.2		22	30174454	22:30922354	8.41873e-10	22:30174454	5.44630574641554e-10	4152	6459	0.99223801820271	0.999971200682598	29969086	31967978	ENSG00000133422.12	MORC2	protein_coding	30968774	-1	794320	46420	794320	31	1	31	29968305	31967978	1999673	234893
IBD_DeLange_28067908_1	IBD (DeLange, EUR)	IMD	Th17_UT	Th17_UT	CD4	Sorted cell	ENSG00000167065	DUSP18	2997	1.89994756240886e-06	2.25470795709554e-05	0.0774521452584195	0.919134210881159	0.00338919683328795	22:30174454	rs1978083	chr22.2		22	30174454	22:30662206	1.01014e-08	22:30174454	5.44630574641554e-10	4246	6264	0.922085801328139	0.999678448565158	29699377	31667134	ENSG00000167065.13	DUSP18	protein_coding	30667875	-1	493421	5669	493421	27	0	27	29699377	31667134	1967757	234894
IBD_DeLange_28067908_1	IBD (DeLange, EUR)	IMD	Th17_UT	Th17_UT	CD4	Sorted cell	ENSG00000185339	TCN2	2928	8.00836315860501e-06	1.62064633686006e-05	0.326464208610664	0.660637377539604	0.0128741990232044	22:30174454	rs1978083	chr22.2		22	30174454	22:30629565	6.47712e-07	22:30174454	5.44630574641554e-10	4146	6028	0.921415978339805	0.999678648240876	29699377	31606308	ENSG00000185339.8	TCN2	protein_coding	30607174	1	-432720	22391	-432720	24	0	24	29699377	31606308	1906931	234897
IBD_DeLange_28067908_1	IBD (DeLange, EUR)	IMD	Th17_UT	Th17_UT	CD4	Sorted cell	ENSG00000100216	TOMM22	2908	1.40214903055074e-19	3.74797881746139e-18	0.035987296752616	0.961945151224831	0.00206755202254994	22:39263768	rs2413583	chr22.3		22	39263768	22:38585005	6.02836e-08	22:39263768	4.12281368464383e-24	4301	5896	0.915442443490234	0.999474416182493	37682698	39681483	ENSG00000100216.5	TOMM22	protein_coding	38681957	1	581811	-96952	581811	29	5	29	37682698	39681483	1998785	234888
IBD_DeLange_28067908_1	IBD (DeLange, EUR)	IMD	Th17_UT	Th17_UT	CD4	Sorted cell	ENSG00000100242	SUN2	2851	2.93151495723269e-20	3.86548270707704e-18	0.00752397187474629	0.992106878228294	0.000369149896957597	22:39263768	rs2413583	chr22.3		22	39263768	22:38751710	4.16261e-16	22:39263768	4.12281368464383e-24	4241	5758	0.978322614781649	0.999474416182493	37796445	39793912	ENSG00000100242.15	SUN2	protein_coding	38755998	-1	-507770	4288	-507770	19	0	19	37795333	39793912	1998579	234889
IBD_DeLange_28067908_1	IBD (DeLange, EUR)	IMD	Th17_UT	Th17_UT	CD4	Sorted cell	ENSG00000100298	APOBEC3H	2830	2.45056956536433e-19	3.63896472935342e-18	0.0628958635923717	0.93396365185685	0.00314048455077626	22:39263768	rs2413583	chr22.3		22	39263768	22:39097246	1.71784e-08	22:39263768	4.12281368464383e-24	4193	5823	0.935410814680443	0.999474416182493	38098984	40089023	ENSG00000100298.15	APOBEC3H	protein_coding	39097244	1	166524	2	166524	5	0	5	38097287	40096804	1999517	234890
IBD_DeLange_28067908_1	IBD (DeLange, EUR)	IMD	Th17_UT	Th17_UT	CD4	Sorted cell	ENSG00000221890	NPTXR	2863	3.5767147575419e-24	3.89622953499363e-18	9.17992970608582e-07	0.999999040225652	4.17813793121002e-08	22:39263768	rs2413583	chr22.3		22	39263768	22:38828118	8.88959e-18	22:39263768	4.12281368464383e-24	4248	5733	0.999245328069281	0.999474416182493	37845425	39841193	ENSG00000221890.3	NPTXR	protein_coding	38844028	-1	-419740	15910	-419740	17	0	17	37844163	39843606	1999443	234898
IBD_DeLange_28067908_1	IBD (DeLange, EUR)	IMD	Th17_UT	Th17_UT	CD4	Sorted cell	ENSG00000225720	RP4-742C19.12	2841	1.18889727138472e-18	2.64338182185702e-18	0.30514016685439	0.678412577267195	0.0164472558784172	22:39263768	rs2413583	chr22.3		22	39263768	22:39086804	4.92081e-08	22:39263768	4.12281368464383e-24	4205	5818	0.938774213801852	0.999474416182493	38091708	40089023	ENSG00000225720.6	AL031846.1	transcribed_unprocessed_pseudogene	39091586	1	172182	-4782	172182	6	0	6	38091708	40089424	1997716	234899
IBD_DeLange_28067908_1	IBD (DeLange, EUR)	IMD	Th17_UT	Th17_UT	CD4	Sorted cell	ENSG00000228274	TOMM22-DT	2909	3.31334635815222e-21	3.89277126870967e-18	0.000850397326083011	0.999111371641902	3.82310320143217e-05	22:39263768	rs2413583	chr22.3		22	39263768	22:38686169	4.05135e-09	22:39263768	4.12281368464383e-24	4302	5901	0.93694874394162	0.999474416182493	37681928	39681483	ENSG00000228274.3	AL021707.2	lncRNA	38681871	-1	-581897	-4298	-581897	30	1	30	37681928	39681483	1999555	234901
IBD_DeLange_28067908_1	IBD (DeLange, EUR)	IMD	Th17_UT	Th17_UT	CD4	Sorted cell	ENSG00000239713	APOBEC3G	2853	1.94646368694463e-32	3.89623327417279e-18	4.99575756884801e-15	1	2.99554473199921e-16	22:39263768	rs2413583	chr22.3		22	39263768	22:39090588	6.59639e-40	22:39263768	4.12281368464383e-24	4231	5814	0.999999999999983	0.999474416182493	38077391	40076395	ENSG00000239713.8	APOBEC3G	protein_coding	39077275	1	186493	13313	186493	7	0	7	38077027	40076395	1999368	234904
IBD_DeLange_28067908_1	IBD (DeLange, EUR)	IMD	Th17_UT	Th17_UT	CD4	Sorted cell	ENSG00000243811	APOBEC3D	2879	2.98296145553916e-23	3.89620204954118e-18	7.65601350235494e-06	0.999991985226489	3.58760007682843e-07	22:39263768	rs2413583	chr22.3		22	39263768	22:39037618	4.25912e-14	22:39263768	4.12281368464383e-24	4251	5771	0.983727031088558	0.999474416182493	38021503	40019705	ENSG00000243811.8	APOBEC3D	protein_coding	39021127	1	242641	16491	242641	10	0	10	38021503	40019705	1998202	234906
IBD_DeLange_28067908_1	IBD (DeLange, EUR)	IMD	Th17_UT	Th17_UT	CD4	Sorted cell	ENSG00000272669	AL021707.6	2864	4.57169740855378e-25	3.89623279523791e-18	1.17336337094046e-07	0.999999877066259	5.59740444475664e-09	22:39263768	rs2413583	chr22.3		22	39263768	22:38575945	1.4133e-15	22:39263768	4.12281368464383e-24	4265	5807	0.950267466404429	0.999474416182493	37744345	39741695	ENSG00000272669.1	AL021707.6	lncRNA	38742625	1	521143	-166680	521143	21	13	21	37744086	39742278	1998192	234907
IBD_DeLange_28067908_1	IBD (DeLange, EUR)	IMD	Th17_mem_Sch	Th17_mem_Sch	CD4	Sorted cell	ENSG00000231050	GNB1-DT	3869	1.38882160957042e-05	0.000438529871517073	0.0174573283103648	0.5503635644201	0.431726689181922	1:1790040	rs2272908	chr1.1		1	1790040	1:1777362	1.33571e-07	1:2534986	9.54800589759811e-10	5163	6202	0.948575085892374	0.977507765290334	909894	2890190	ENSG00000231050	ENSG00000231050	lncRNA	1891180	1	-101140	-113818	643806	1	2	21	891887	2890190	1998303	231214
IBD_DeLange_28067908_1	IBD (DeLange, EUR)	IMD	Th17_mem_Sch	Th17_mem_Sch	CD4	Sorted cell	ENSG00000149527	PLCH2	4384	2.15587131667599e-08	0.000937347394550928	2.2977207890747e-05	0.999021834723419	1.78191154279054e-05	1:2420707	rs12731309	chr1.1		1	2420707	1:2420707	2.88424e-12	1:2534986	9.54800589759811e-10	5543	6878	0.999997439216714	0.998679519191903	1426175	3425966	ENSG00000149527	ENSG00000149527	protein_coding	2476289	1	-55582	-55582	58697	0	0	4	1426175	3425966	1999791	231215
IBD_DeLange_28067908_1	IBD (DeLange, EUR)	IMD	Th17_mem_Sch	Th17_mem_Sch	CD4	Sorted cell	ENSG00000157873	TNFRSF14	4486	2.43774066046838e-12	0.000518591024350178	2.59537740904916e-09	0.551229261572416	0.448252144805419	1:2557169	rs1886730	chr1.1		1	2557169	1:2557169	2.23358e-13	1:2534986	9.54800589759811e-10	5627	6931	0.994443955384671	0.999032624918615	1555871	3554324	ENSG00000157873	ENSG00000157873	protein_coding	2556371	1	798	798	-21385	0	0	1	1555871	3554324	1998453	231216
IBD_DeLange_28067908_1	IBD (DeLange, EUR)	IMD	Th17_mem_Sch	Th17_mem_Sch	CD4	Sorted cell	ENSG00000131686	CA6	3797	1.15346754850262e-10	6.54971166929742e-11	0.621860356509573	0.353059560084596	0.0250800832249853	1:8108201	rs10746475	chr1.2		1	8108201	1:8930790	8.85473e-10	1:8108201	1.51630338834331e-15	4575	5810	0.934683893184879	0.999999998641835	7946023	9944824	ENSG00000131686	ENSG00000131686	protein_coding	8945868	1	-837667	-15078	-837667	10	0	10	7946023	9944824	1998801	231219
IBD_DeLange_28067908_1	IBD (DeLange, EUR)	IMD	Th17_mem_Sch	Th17_mem_Sch	CD4	Sorted cell	ENSG00000142599	RERE	3973	2.38306574955593e-13	1.85236431979559e-10	0.00128478004813399	0.998663370186162	5.18495802309037e-05	1:8108201	rs10746475	chr1.2		1	8108201	1:8444361	4.81997e-10	1:8108201	1.51630338834331e-15	4778	5986	0.999116449851352	0.99999999861402	7849313	9848622	ENSG00000142599	ENSG00000142599	protein_coding	8817640	-1	709439	373279	709439	4	2	4	7849313	9848622	1999309	231218
IBD_DeLange_28067908_1	IBD (DeLange, EUR)	IMD	Th17_mem_Sch	Th17_mem_Sch	CD4	Sorted cell	ENSG00000232912	RERE-AS1	4411	5.23980654682245e-13	1.84939253041307e-10	0.00282493209860436	0.997061071006496	0.000113996709434922	1:8108201	rs10746475	chr1.2		1	8108201	1:8441726	1.41919e-09	1:8108201	1.51630338834331e-15	5088	6511	0.997342305448496	0.999999998611888	7425246	9424619	ENSG00000232912	ENSG00000232912	lncRNA	8424645	1	-316444	17081	-316444	1	0	1	7425246	9424619	1999373	231217
IBD_DeLange_28067908_1	IBD (DeLange, EUR)	IMD	Th17_mem_Sch	Th17_mem_Sch	CD4	Sorted cell	ENSG00000127463	EMC1	5703	1.66640328622862e-16	5.59111784342521e-15	0.0288916492238986	0.969369403428111	0.00173894734798321	1:19901230	rs4654925	chr1.3		1	19901230	1:19206809	7.46637e-08	1:19901230	3.33649252319053e-21	6492	8246	0.940573795077552	0.99992784708001	18251581	20251504	ENSG00000127463	ENSG00000127463	protein_coding	19251524	-1	-649706	44715	-649706	16	2	16	18251581	20251504	1999923	231221
IBD_DeLange_28067908_1	IBD (DeLange, EUR)	IMD	Th17_mem_Sch	Th17_mem_Sch	CD4	Sorted cell	ENSG00000127463	EMC1	5703	1.66640328622862e-16	5.59111784342521e-15	0.0288916492238986	0.969369403428111	0.00173894734798321	1:19901230	rs4654925	chr1.4		1	19901230	1:19206809	7.46637e-08	1:19901230	3.33649252319053e-21	6492	8246	0.940573795077552	0.99992784708001	18251581	20251504	ENSG00000127463	ENSG00000127463	protein_coding	19251524	-1	-649706	44715	-649706	16	2	16	18251581	20251504	1999923	231221
IBD_DeLange_28067908_1	IBD (DeLange, EUR)	IMD	Th17_mem_Sch	Th17_mem_Sch	CD4	Sorted cell	ENSG00000127463	EMC1	5703	1.66640328622862e-16	5.59111784342521e-15	0.0288916492238986	0.969369403428111	0.00173894734798321	1:19901230	rs4654925	chr1.5		1	19901230	1:19206809	7.46637e-08	1:19901230	3.33649252319053e-21	6492	8246	0.940573795077552	0.99992784708001	18251581	20251504	ENSG00000127463	ENSG00000127463	protein_coding	19251524	-1	-649706	44715	-649706	16	2	16	18251581	20251504	1999923	231221
IBD_DeLange_28067908_1	IBD (DeLange, EUR)	IMD	Th17_mem_Sch	Th17_mem_Sch	CD4	Sorted cell	ENSG00000127481	UBR4	5717	1.5308427050751e-15	4.18025448188894e-15	0.265413365525049	0.724741519469108	0.00984511500583955	1:19901230	rs4654925	chr1.3		1	19901230	1:19131240	1.45526e-08	1:19901230	3.33649252319053e-21	6512	8265	0.973070609447273	0.99992784708001	18210450	20210092	ENSG00000127481	ENSG00000127481	protein_coding	19210266	-1	-690964	79026	-690964	18	0	18	18210450	20210092	1999642	231220
IBD_DeLange_28067908_1	IBD (DeLange, EUR)	IMD	Th17_mem_Sch	Th17_mem_Sch	CD4	Sorted cell	ENSG00000127481	UBR4	5717	1.5308427050751e-15	4.18025448188894e-15	0.265413365525049	0.724741519469108	0.00984511500583955	1:19901230	rs4654925	chr1.4		1	19901230	1:19131240	1.45526e-08	1:19901230	3.33649252319053e-21	6512	8265	0.973070609447273	0.99992784708001	18210450	20210092	ENSG00000127481	ENSG00000127481	protein_coding	19210266	-1	-690964	79026	-690964	18	0	18	18210450	20210092	1999642	231220
IBD_DeLange_28067908_1	IBD (DeLange, EUR)	IMD	Th17_mem_Sch	Th17_mem_Sch	CD4	Sorted cell	ENSG00000127481	UBR4	5717	1.5308427050751e-15	4.18025448188894e-15	0.265413365525049	0.724741519469108	0.00984511500583955	1:19901230	rs4654925	chr1.5		1	19901230	1:19131240	1.45526e-08	1:19901230	3.33649252319053e-21	6512	8265	0.973070609447273	0.99992784708001	18210450	20210092	ENSG00000127481	ENSG00000127481	protein_coding	19210266	-1	-690964	79026	-690964	18	0	18	18210450	20210092	1999642	231220
IBD_DeLange_28067908_1	IBD (DeLange, EUR)	IMD	Th17_mem_Sch	Th17_mem_Sch	CD4	Sorted cell	ENSG00000158828	PINK1	4349	2.09468295532e-15	3.34560549314277e-15	0.363170462279572	0.579938244123509	0.0568912935969105	1:19901230	rs4654925	chr1.3		1	19901230	1:20603888	2.05075e-07	1:19901230	3.33649252319053e-21	5339	6649	0.917203519206613	0.999927847080012	19633495	21633097	ENSG00000158828	ENSG00000158828	protein_coding	20633458	1	-732228	-29570	-732228	10	0	10	19633495	21633097	1999602	231223
IBD_DeLange_28067908_1	IBD (DeLange, EUR)	IMD	Th17_mem_Sch	Th17_mem_Sch	CD4	Sorted cell	ENSG00000158828	PINK1	4349	2.09468295532e-15	3.34560549314277e-15	0.363170462279572	0.579938244123509	0.0568912935969105	1:19901230	rs4654925	chr1.4		1	19901230	1:20603888	2.05075e-07	1:19901230	3.33649252319053e-21	5339	6649	0.917203519206613	0.999927847080012	19633495	21633097	ENSG00000158828	ENSG00000158828	protein_coding	20633458	1	-732228	-29570	-732228	10	0	10	19633495	21633097	1999602	231223
IBD_DeLange_28067908_1	IBD (DeLange, EUR)	IMD	Th17_mem_Sch	Th17_mem_Sch	CD4	Sorted cell	ENSG00000158828	PINK1	4349	2.09468295532e-15	3.34560549314277e-15	0.363170462279572	0.579938244123509	0.0568912935969105	1:19901230	rs4654925	chr1.5		1	19901230	1:20603888	2.05075e-07	1:19901230	3.33649252319053e-21	5339	6649	0.917203519206613	0.999927847080012	19633495	21633097	ENSG00000158828	ENSG00000158828	protein_coding	20633458	1	-732228	-29570	-732228	10	0	10	19633495	21633097	1999602	231223
IBD_DeLange_28067908_1	IBD (DeLange, EUR)	IMD	Th17_mem_Sch	Th17_mem_Sch	CD4	Sorted cell	ENSG00000169914	OTUD3	5200	5.14763716783926e-18	5.76186637918413e-15	0.000892483401912298	0.998976538426202	0.000130978171882332	1:19901230	rs4654925	chr1.3		1	19901230	1:19896007	1.48957e-10	1:19901230	3.33649252319053e-21	5995	7474	0.988850835347903	0.999927847080011	18883524	20880727	ENSG00000169914	ENSG00000169914	protein_coding	19882395	1	18835	13612	18835	0	0	0	18883524	20881002	1997478	231222
IBD_DeLange_28067908_1	IBD (DeLange, EUR)	IMD	Th17_mem_Sch	Th17_mem_Sch	CD4	Sorted cell	ENSG00000169914	OTUD3	5200	5.14763716783926e-18	5.76186637918413e-15	0.000892483401912298	0.998976538426202	0.000130978171882332	1:19901230	rs4654925	chr1.4		1	19901230	1:19896007	1.48957e-10	1:19901230	3.33649252319053e-21	5995	7474	0.988850835347903	0.999927847080011	18883524	20880727	ENSG00000169914	ENSG00000169914	protein_coding	19882395	1	18835	13612	18835	0	0	0	18883524	20881002	1997478	231222
IBD_DeLange_28067908_1	IBD (DeLange, EUR)	IMD	Th17_mem_Sch	Th17_mem_Sch	CD4	Sorted cell	ENSG00000169914	OTUD3	5200	5.14763716783926e-18	5.76186637918413e-15	0.000892483401912298	0.998976538426202	0.000130978171882332	1:19901230	rs4654925	chr1.5		1	19901230	1:19896007	1.48957e-10	1:19901230	3.33649252319053e-21	5995	7474	0.988850835347903	0.999927847080011	18883524	20880727	ENSG00000169914	ENSG00000169914	protein_coding	19882395	1	18835	13612	18835	0	0	0	18883524	20881002	1997478	231222
IBD_DeLange_28067908_1	IBD (DeLange, EUR)	IMD	Th17_mem_Sch	Th17_mem_Sch	CD4	Sorted cell	ENSG00000218510	LINC00339	4907	3.5209243893292e-20	4.91489309301023e-10	7.16378631362198e-11	0.999999999412886	2.39899604723817e-11	1:22027834	rs3768571	chr1.6		1	22027834	1:22027834	2.54003e-16	1:22384384	2.34310009808009e-15	5879	7213	0.999949830708367	0.999999998553876	21025392	23022635	ENSG00000218510	ENSG00000218510	lncRNA	22024558	1	3276	3276	359826	1	1	6	21024560	23022635	1998075	231224
IBD_DeLange_28067908_1	IBD (DeLange, EUR)	IMD	Th17_mem_Sch	Th17_mem_Sch	CD4	Sorted cell	ENSG00000162594	IL23R	4694	2.4893834662821e-105	1.17010118609352e-102	0.0021227666929838	0.997777708171808	9.95251351997958e-05	1:67242007	rs11581607	chr1.7		1	67242007	1:67152995	2.09958e-09	1:67240275	7.02850129253882e-111	5285	6780	0.986950770197812	1	66140295	68138411	ENSG00000162594	ENSG00000162594	protein_coding	67166454	1	75553	-13459	73821	0	0	0	66139753	68138411	1998658	231225
IBD_DeLange_28067908_1	IBD (DeLange, EUR)	IMD	Th17_mem_Sch	Th17_mem_Sch	CD4	Sorted cell	ENSG00000162594	IL23R	4694	2.4893834662821e-105	1.17010118609352e-102	0.0021227666929838	0.997777708171808	9.95251351997958e-05	1:67242007	rs11581607	chr1.8		1	67242007	1:67152995	2.09958e-09	1:67240275	7.02850129253882e-111	5285	6780	0.986950770197812	1	66140295	68138411	ENSG00000162594	ENSG00000162594	protein_coding	67166454	1	75553	-13459	73821	0	0	0	66139753	68138411	1998658	231225
IBD_DeLange_28067908_1	IBD (DeLange, EUR)	IMD	Th17_mem_Sch	Th17_mem_Sch	CD4	Sorted cell	ENSG00000162594	IL23R	4694	2.4893834662821e-105	1.17010118609352e-102	0.0021227666929838	0.997777708171808	9.95251351997958e-05	1:67242007	rs11581607	chr1.9		1	67242007	1:67152995	2.09958e-09	1:67240275	7.02850129253882e-111	5285	6780	0.986950770197812	1	66140295	68138411	ENSG00000162594	ENSG00000162594	protein_coding	67166454	1	75553	-13459	73821	0	0	0	66139753	68138411	1998658	231225
IBD_DeLange_28067908_1	IBD (DeLange, EUR)	IMD	Th17_mem_Sch	Th17_mem_Sch	CD4	Sorted cell	ENSG00000162594	IL23R	4694	2.4893834662821e-105	1.17010118609352e-102	0.0021227666929838	0.997777708171808	9.95251351997958e-05	1:67242007	rs11581607	chr1.10		1	67242007	1:67152995	2.09958e-09	1:67240275	7.02850129253882e-111	5285	6780	0.986950770197812	1	66140295	68138411	ENSG00000162594	ENSG00000162594	protein_coding	67166454	1	75553	-13459	73821	0	0	0	66139753	68138411	1998658	231225
IBD_DeLange_28067908_1	IBD (DeLange, EUR)	IMD	Th17_mem_Sch	Th17_mem_Sch	CD4	Sorted cell	ENSG00000143436	MRPL9	3091	3.45038825694394e-08	4.60498107226168e-08	0.419169747213174	0.55939235548773	0.0214378167454031	1:151829204	rs4845604	chr1.12		1	151829204	1:151797411	2.70652e-07	1:151829204	6.25152327506495e-14	3753	4880	0.963883714893519	0.999999843626974	150765300	152763211	ENSG00000143436	ENSG00000143436	protein_coding	151763496	-1	-65708	-33915	-65708	7	5	7	150765300	152763211	1997911	231227
IBD_DeLange_28067908_1	IBD (DeLange, EUR)	IMD	Th17_mem_Sch	Th17_mem_Sch	CD4	Sorted cell	ENSG00000143442	POGZ	2841	1.22011392233617e-14	8.21766104559996e-08	1.4847456300303e-07	0.999999762562943	6.78586990831764e-09	1:151829204	rs4845604	chr1.11		1	151829204	1:151452495	1.25103e-13	1:151829204	6.25152327506495e-14	3529	4719	0.997181757624637	0.999999750366517	150460326	152459455	ENSG00000143442	ENSG00000143442	protein_coding	151459494	-1	-369710	6999	-369710	18	0	18	150460326	152459455	1999129	231226
IBD_DeLange_28067908_1	IBD (DeLange, EUR)	IMD	Th17_mem_Sch	Th17_mem_Sch	CD4	Sorted cell	ENSG00000143442	POGZ	2841	1.22011392233617e-14	8.21766104559996e-08	1.4847456300303e-07	0.999999762562943	6.78586990831764e-09	1:151829204	rs4845604	chr1.12		1	151829204	1:151452495	1.25103e-13	1:151829204	6.25152327506495e-14	3529	4719	0.997181757624637	0.999999750366517	150460326	152459455	ENSG00000143442	ENSG00000143442	protein_coding	151459494	-1	-369710	6999	-369710	18	0	18	150460326	152459455	1999129	231226
IBD_DeLange_28067908_1	IBD (DeLange, EUR)	IMD	Th17_mem_Sch	Th17_mem_Sch	CD4	Sorted cell	ENSG00000182134	TDRKH	3111	4.71226478722951e-14	8.23150059024689e-08	5.72466885976345e-07	0.999999304410267	4.0807793382442e-08	1:151829204	rs4845604	chr1.12		1	151829204	1:151785392	1.94146e-12	1:151829204	6.25152327506495e-14	3778	4891	0.999985402454486	0.999999912708977	150793694	152787876	ENSG00000182134	ENSG00000182134	protein_coding	151790500	-1	-38704	5108	-38704	3	0	3	150792803	152787876	1995073	231228
IBD_DeLange_28067908_1	IBD (DeLange, EUR)	IMD	Th17_mem_Sch	Th17_mem_Sch	CD4	Sorted cell	ENSG00000159445	THEM4	3178	5.41045460163481e-19	8.23157377608557e-08	6.57280649093327e-12	0.999999917376076	3.01611487887772e-10	1:151893304	rs12067594	chr1.12		1	151893304	1:151905747	3.15229e-15	1:151829204	6.25152327506495e-14	3949	4944	0.999297002445393	0.999999908281413	150910164	152909326	ENSG00000159445	ENSG00000159445	protein_coding	151909511	-1	16207	3764	80307	0	0	6	150910164	152909326	1999162	231229
IBD_DeLange_28067908_1	IBD (DeLange, EUR)	IMD	Th17_mem_Sch	Th17_mem_Sch	CD4	Sorted cell	ENSG00000143622	RIT1	2410	5.49548298135428e-07	1.98189348188826e-05	0.0269011964222284	0.970160134708838	0.00291830038581716	1:155194689	rs12411216	chr1.13		1	155194689	1:155981711	2.15492e-08	1:155194689	4.47891921306384e-11	2727	4239	0.988141473929977	0.999974664200455	154911666	156909788	ENSG00000143622	ENSG00000143622	protein_coding	155911349	-1	716660	-70362	716660	29	4	29	154911666	156909788	1998122	231233
IBD_DeLange_28067908_1	IBD (DeLange, EUR)	IMD	Th17_mem_Sch	Th17_mem_Sch	CD4	Sorted cell	ENSG00000160691	SHC1	2472	1.12416247594633e-05	8.3225490285809e-06	0.550291146509476	0.407314103870685	0.0423751854460507	1:155194689	rs12411216	chr1.13		1	155194689	1:154984509	5.40164e-10	1:155194689	4.47891921306384e-11	2884	4122	0.952447890395724	0.999975773320954	153976064	155971894	ENSG00000160691	ENSG00000160691	protein_coding	154970747	-1	-223942	-13762	-223942	19	2	19	153976064	155971894	1995830	231231
IBD_DeLange_28067908_1	IBD (DeLange, EUR)	IMD	Th17_mem_Sch	Th17_mem_Sch	CD4	Sorted cell	ENSG00000160785	SLC25A44	2807	1.51646889314867e-08	3.23784448299221e-05	0.00046811474667521	0.999481560349104	1.79312947006322e-05	1:155194689	rs12411216	chr1.13		1	155194689	1:156219835	7.37227e-10	1:155194689	4.47891921306384e-11	3130	4648	0.941759601078319	0.999961359416266	155194689	157193173	ENSG00000160785	ENSG00000160785	protein_coding	156194104	1	-999415	25731	-999415	43	2	43	155194689	157193173	1998484	231234
IBD_DeLange_28067908_1	IBD (DeLange, EUR)	IMD	Th17_mem_Sch	Th17_mem_Sch	CD4	Sorted cell	ENSG00000169231	THBS3	2579	4.63758900917883e-10	6.39857341015726e-06	2.27017354640607e-05	0.311844086981941	0.688126812245427	1:155194689	rs12411216	chr1.13		1	155194689	1:155215184	4.81488e-11	1:155194689	4.47891921306384e-11	2963	4292	0.994820732570476	0.999974406977521	154209478	156207494	ENSG00000169231	ENSG00000169231	protein_coding	155207897	-1	13208	-7287	13208	1	1	1	154209412	156207494	1998082	231232
IBD_DeLange_28067908_1	IBD (DeLange, EUR)	IMD	Th17_mem_Sch	Th17_mem_Sch	CD4	Sorted cell	ENSG00000233875		2611	1.2566696917351e-08	2.0474199850999e-05	0.000613379410117377	0.999343912830621	2.22209927150375e-05	1:155194689	rs12411216	chr1.13		1	155194689	1:154591665	5.63468e-10	1:155194689	4.47891921306384e-11	3071	4241	0.996308171935218	0.999984783220179	153580743	155575800	ENSG00000233875	ENSG00000233875	lncRNA	154579663	-1	-615026	-12002	-615026	29	0	29	153580743	155575800	1995057	231230
IBD_DeLange_28067908_1	IBD (DeLange, EUR)	IMD	Th17_mem_Sch	Th17_mem_Sch	CD4	Sorted cell	ENSG00000122223	CD244	4322	4.47948669989107e-19	2.876223796012e-14	1.55739421516679e-05	0.999983836599444	5.8945837571937e-07	1:161502368	rs10800309	chr1.14		1	161502368	1:160862069	8.07422e-13	1:161502368	2.28475104344086e-20	5166	6687	0.989509814730774	0.999999999999523	159863012	161862108	ENSG00000122223	ENSG00000122223	protein_coding	160862887	-1	-639481	818	-639481	42	0	42	159863012	161862108	1999096	231237
IBD_DeLange_28067908_1	IBD (DeLange, EUR)	IMD	Th17_mem_Sch	Th17_mem_Sch	CD4	Sorted cell	ENSG00000122224	LY9	4363	1.16303976054449e-14	1.67187470707882e-14	0.404356908822837	0.581235998443967	0.0144070927331681	1:161502368	rs10800309	chr1.14		1	161502368	1:160829484	6.0619e-08	1:161502368	2.28475104344086e-20	5214	6729	0.935932981315271	0.999999999999525	159796139	161795003	ENSG00000122224	ENSG00000122224	protein_coding	160796174	1	706194	33310	706194	44	0	44	159796139	161795003	1998864	231236
IBD_DeLange_28067908_1	IBD (DeLange, EUR)	IMD	Th17_mem_Sch	Th17_mem_Sch	CD4	Sorted cell	ENSG00000158793	NIT1	4459	7.11877070095161e-15	2.13501066244352e-14	0.247500060867032	0.742263963246991	0.0102359758859453	1:161502368	rs10800309	chr1.14		1	161502368	1:161156283	8.29567e-09	1:161502368	2.28475104344086e-20	5308	6771	0.977064776598971	0.999999999999524	160120117	162117703	ENSG00000158793	ENSG00000158793	protein_coding	161118105	1	384263	38178	384263	25	2	25	160119842	162117703	1997861	231239
IBD_DeLange_28067908_1	IBD (DeLange, EUR)	IMD	Th17_mem_Sch	Th17_mem_Sch	CD4	Sorted cell	ENSG00000215845	TSTD1	4391	1.2995690255334e-23	2.87627028157273e-14	4.51824375910057e-10	0.999999999528136	2.00080248170149e-11	1:161502368	rs10800309	chr1.14		1	161502368	1:161042970	1.06726e-14	1:161502368	2.28475104344086e-20	5231	6687	0.911526322849464	0.999999999999524	160039331	162038938	ENSG00000215845	ENSG00000215845	protein_coding	161038964	-1	-463404	-4006	-463404	33	0	33	160039331	162038938	1999607	231238
IBD_DeLange_28067908_1	IBD (DeLange, EUR)	IMD	Th17_mem_Sch	Th17_mem_Sch	CD4	Sorted cell	ENSG00000118217	ATF6	4667	1.22612692017947e-34	2.87627028292982e-14	4.26290577577602e-21	0.999999999999972	1.68184488267345e-16	1:161879390	rs957862	chr1.14		1	161879390	1:161819835	7.02278e-21	1:161502368	2.28475104344086e-20	5485	6917	0.928797158500123	0.999999999999522	160766482	162764820	ENSG00000118217	ENSG00000118217	protein_coding	161766320	1	113070	53515	-263952	0	0	16	160766482	162764820	1998338	231240
IBD_DeLange_28067908_1	IBD (DeLange, EUR)	IMD	Th17_mem_Sch	Th17_mem_Sch	CD4	Sorted cell	ENSG00000117592	PRDX6	3248	4.29104665948181e-10	0.000222252827252626	1.93025517151365e-06	0.999766946433893	8.87005457688304e-06	1:173502751	rs9425411	chr1.15		1	173502751	1:173502751	2.43301e-13	1:172875110	8.96862795987649e-10	3651	4986	0.999999847690457	0.998864783124079	172478022	174475414	ENSG00000117592	ENSG00000117592	protein_coding	173477335	1	25416	25416	-602225	1	1	3	172478022	174475414	1997392	231241
IBD_DeLange_28067908_1	IBD (DeLange, EUR)	IMD	Th17_mem_Sch	Th17_mem_Sch	CD4	Sorted cell	ENSG00000116857	TMEM9	5207	2.73529608792858e-17	2.55553017776376e-16	0.0956048157815676	0.893193482612124	0.0112017016063086	1:200905101	rs35730213	chr1.17		1	200905101	1:201151602	1.73112e-07	1:200905101	6.9590663339578e-22	5889	7293	0.992879644875955	0.999867514590527	200171578	202171510	ENSG00000116857	ENSG00000116857	protein_coding	201154474	-1	249373	2872	249373	4	0	4	200171578	202171510	1999932	231242
IBD_DeLange_28067908_1	IBD (DeLange, EUR)	IMD	Th17_mem_Sch	Th17_mem_Sch	CD4	Sorted cell	ENSG00000286619	PM20D1-AS1	3569	1.03819491812715e-50	3.68220721707066e-25	2.8194907481418e-26	1	6.18013892309102e-26	1:205820154	rs823080	chr1.18		1	205820154	1:205820154	6.73983e-22	1:206769068	3.18771542694679e-31	4199	5488	1	1	204813419	206813200	ENSG00000286619	ENSG00000286619	lncRNA	205813322	1	6832	6832	955746	0	0	22	204813419	206813200	1999781	231244
IBD_DeLange_28067908_1	IBD (DeLange, EUR)	IMD	Th17_mem_Sch	Th17_mem_Sch	CD4	Sorted cell	ENSG00000261000	RP11-534L20.5	3007	5.00827181595305e-117	3.68220721706969e-25	1.36012764103446e-92	1	6.75556772207958e-27	1:206502998	rs3860295	chr1.18		1	206502998	1:206502998	5.54925e-35	1:206769068	3.18771542694679e-31	3517	4798	1.00000000000001	1	205504079	207503423	ENSG00000261000	ENSG00000261000	lncRNA	206503948	1	-950	-950	265120	0	0	8	205504079	207503460	1999381	231248
IBD_DeLange_28067908_1	IBD (DeLange, EUR)	IMD	Th17_mem_Sch	Th17_mem_Sch	CD4	Sorted cell	ENSG00000117280	RAB29	3548	2.0991948305554e-31	3.76743204697299e-25	5.57194815373563e-07	0.999999415573953	2.72312303200097e-08	1:206769068	rs3024495	chr1.18		1	206769068	1:205708915	3.00613e-12	1:206769068	3.18771542694679e-31	4209	5471	0.924853100425175	1	204775529	206775294	ENSG00000117280	ENSG00000117280	protein_coding	205775482	-1	-993586	66567	-993586	24	2	24	204775529	206775294	1999765	231243
IBD_DeLange_28067908_1	IBD (DeLange, EUR)	IMD	Th17_mem_Sch	Th17_mem_Sch	CD4	Sorted cell	ENSG00000117335	CD46	4303	8.01443947766481e-26	2.8406624433238e-25	0.217653135883066	0.771434607965272	0.0109122561516614	1:206769068	rs3024495	chr1.18		1	206769068	1:207761142	5.13641e-08	1:206769068	3.18771542694679e-31	4989	6399	0.974860828064165	1	206752336	208751785	ENSG00000117335	ENSG00000117335	protein_coding	207752054	1	-982986	9088	-982986	22	0	22	206752336	208751785	1999449	231249
IBD_DeLange_28067908_1	IBD (DeLange, EUR)	IMD	Th17_mem_Sch	Th17_mem_Sch	CD4	Sorted cell	ENSG00000133065	SLC41A1	3568	1.46629035927618e-28	3.68066695530279e-25	0.000398209626139045	0.999581661238402	2.01291354526284e-05	1:206769068	rs3024495	chr1.18		1	206769068	1:205805711	1.51351e-10	1:206769068	3.18771542694679e-31	4198	5487	0.995828315253338	1	204814077	206813581	ENSG00000133065	ENSG00000133065	protein_coding	205813198	-1	-955870	7487	-955870	23	0	23	204814077	206813581	1999504	231245
IBD_DeLange_28067908_1	IBD (DeLange, EUR)	IMD	Th17_mem_Sch	Th17_mem_Sch	CD4	Sorted cell	ENSG00000162877	PM20D1	3539	1.67247948945231e-34	3.68220721532316e-25	4.54205695350101e-10	0.999999999525642	2.01515451796302e-11	1:206769068	rs3024495	chr1.18		1	206769068	1:205790067	3.4092e-15	1:206769068	3.18771542694679e-31	4144	5482	0.996546946725642	1	204850633	206849976	ENSG00000162877	ENSG00000162877	protein_coding	205850132	-1	-918936	60065	-918936	21	2	21	204850633	206849976	1999343	231246
IBD_DeLange_28067908_1	IBD (DeLange, EUR)	IMD	Th17_mem_Sch	Th17_mem_Sch	CD4	Sorted cell	ENSG00000263528	IKBKE	3030	4.95412607535543e-27	3.63012040290718e-25	0.013454229442573	0.985853073333169	0.000692697224255274	1:206769068	rs3024495	chr1.18		1	206769068	1:206469377	3.10762e-09	1:206769068	3.18771542694679e-31	3547	4862	0.981503311192946	1	205470641	207470328	ENSG00000263528	ENSG00000263528	protein_coding	206470476	1	298592	-1099	298592	10	0	10	205470641	207470328	1999687	231247
IBD_DeLange_28067908_1	IBD (DeLange, EUR)	IMD	Th17_mem_Sch	Th17_mem_Sch	CD4	Sorted cell	ENSG00000115138	POMC	3224	2.5441518045058e-06	1.53396156494139e-06	0.595927094761649	0.359216393634136	0.0448524334908455	2:24927889	rs10185143	chr2.1		2	24927889	2:25161836	2.30439e-08	2:24972708	4.22323497589747e-11	3721	5373	0.946902772554784	0.999909062358326	24169025	26168506	ENSG00000115138	ENSG00000115138	protein_coding	25168580	-1	240691	6744	195872	3	0	1	24169025	26168506	1999481	231317
IBD_DeLange_28067908_1	IBD (DeLange, EUR)	IMD	Th17_mem_Sch	Th17_mem_Sch	CD4	Sorted cell	ENSG00000138031	ADCY3	3457	2.16083777179842e-08	5.59611761595081e-07	0.00506141951320324	0.129348995011513	0.865589004255144	2:24927889	rs10185143	chr2.1		2	24927889	2:24920539	2.65131e-08	2:24972708	4.22323497589747e-11	3991	5527	0.974658965628821	0.999909041081832	23920752	25920200	ENSG00000138031	ENSG00000138031	protein_coding	24920237	-1	-7652	-302	-52471	0	0	2	23920705	25920200	1999495	231316
IBD_DeLange_28067908_1	IBD (DeLange, EUR)	IMD	Th17_mem_Sch	Th17_mem_Sch	CD4	Sorted cell	ENSG00000157992	KRTCAP3	2949	8.04669469464996e-09	1.37815574452284e-07	0.0550466443231275	0.94277839495562	0.00217481485898442	2:28391534	rs11677002	chr2.2		2	28391534	2:27345698	3.66956e-07	2:28391534	1.48060825564766e-13	3334	5050	0.920273511436357	0.999999944347715	26442985	28441680	ENSG00000157992	ENSG00000157992	protein_coding	27442381	1	949153	-96683	949153	17	8	17	26442985	28441680	1998695	231318
IBD_DeLange_28067908_1	IBD (DeLange, EUR)	IMD	Th17_mem_Sch	Th17_mem_Sch	CD4	Sorted cell	ENSG00000189350	TOGARAM2	4855	1.75476890188952e-09	1.44340287016927e-07	0.0120041336107002	0.987410955732653	0.000584764561591903	2:28391534	rs11677002	chr2.2		2	28391534	2:29010678	4.76487e-10	2:28391534	1.48060825564766e-13	5379	7322	0.999257555450911	0.99999996660641	27957606	29956564	ENSG00000189350	ENSG00000189350	protein_coding	28981298	1	-589764	29380	-589764	13	0	13	27957606	29956564	1998958	231319
IBD_DeLange_28067908_1	IBD (DeLange, EUR)	IMD	Th17_mem_Sch	Th17_mem_Sch	CD4	Sorted cell	ENSG00000115604	IL18R1	4225	1.69858805391409e-11	1.76238417544668e-07	5.25282380719752e-05	0.544099411125716	0.455847884380811	2:102309902	rs12470864	chr2.5		2	102309902	2:102423469	1.34824e-10	2:102315090	7.19847923071903e-12	4780	6078	0.958450751447813	0.999999612490213	101312463	103311356	ENSG00000115604	ENSG00000115604	protein_coding	102355796	1	-45894	67673	-40706	1	1	0	101312463	103311356	1998893	231320
IBD_DeLange_28067908_1	IBD (DeLange, EUR)	IMD	Th17_mem_Sch	Th17_mem_Sch	CD4	Sorted cell	ENSG00000115604	IL18R1	4225	1.69858805391409e-11	1.76238417544668e-07	5.25282380719752e-05	0.544099411125716	0.455847884380811	2:102309902	rs12470864	chr2.6		2	102309902	2:102423469	1.34824e-10	2:102315090	7.19847923071903e-12	4780	6078	0.958450751447813	0.999999612490213	101312463	103311356	ENSG00000115604	ENSG00000115604	protein_coding	102355796	1	-45894	67673	-40706	1	1	0	101312463	103311356	1998893	231320
IBD_DeLange_28067908_1	IBD (DeLange, EUR)	IMD	Th17_mem_Sch	Th17_mem_Sch	CD4	Sorted cell	ENSG00000115607	IL18RAP	4167	9.01066582836334e-09	1.50574383217672e-07	0.027865167103534	0.464630975909196	0.50750369740222	2:102341256	rs1420101	chr2.5		2	102341256	2:102366787	2.26423e-07	2:102315090	7.19847923071903e-12	4699	6104	0.994823517150271	0.999999611158073	101418730	103418453	ENSG00000115607	ENSG00000115607	protein_coding	102423160	1	-81904	-56373	-108070	1	0	1	101418730	103418453	1999723	231321
IBD_DeLange_28067908_1	IBD (DeLange, EUR)	IMD	Th17_mem_Sch	Th17_mem_Sch	CD4	Sorted cell	ENSG00000115607	IL18RAP	4167	9.01066582836334e-09	1.50574383217672e-07	0.027865167103534	0.464630975909196	0.50750369740222	2:102341256	rs1420101	chr2.6		2	102341256	2:102366787	2.26423e-07	2:102315090	7.19847923071903e-12	4699	6104	0.994823517150271	0.999999611158073	101418730	103418453	ENSG00000115607	ENSG00000115607	protein_coding	102423160	1	-81904	-56373	-108070	1	0	1	101418730	103418453	1999723	231321
IBD_DeLange_28067908_1	IBD (DeLange, EUR)	IMD	Th17_mem_Sch	Th17_mem_Sch	CD4	Sorted cell	ENSG00000135913	USP37	3387	7.20983789639512e-09	4.21954252975374e-05	0.000170829825600084	0.99977795872492	9.0088143427045e-06	2:218181399	rs62183956	chr2.9		2	218181399	2:218745710	1.29091e-10	2:218181399	4.37570893605808e-10	3894	5227	0.911032067359678	0.999746992340769	217568441	219568235	ENSG00000135913	ENSG00000135913	protein_coding	218568351	-1	386952	-177359	386952	14	7	14	217568441	219568235	1999794	231324
IBD_DeLange_28067908_1	IBD (DeLange, EUR)	IMD	Th17_mem_Sch	Th17_mem_Sch	CD4	Sorted cell	ENSG00000163466	ARPC2	3762	7.06227861360379e-14	4.163056110607e-05	1.67333650160676e-09	0.986367454984302	0.0135909127811836	2:218213895	rs58933582	chr2.9		2	218213895	2:218213895	8.18357e-15	2:218181399	4.37570893605808e-10	4258	5551	0.999999984128852	0.999747809161003	217219089	219210323	ENSG00000163466	ENSG00000163466	protein_coding	218217189	1	-3294	-3294	-35790	0	0	0	217219089	219212683	1993594	231322
IBD_DeLange_28067908_1	IBD (DeLange, EUR)	IMD	Th17_mem_Sch	Th17_mem_Sch	CD4	Sorted cell	ENSG00000261338	RP11-378A13.1	3762	1.72027548088632e-13	4.07639313238018e-05	4.07602063084362e-09	0.965792232615273	0.0341669993772096	2:218250385	rs6736362	chr2.9		2	218250385	2:218250385	9.16856e-15	2:218181399	4.37570893605808e-10	4257	5565	0.999493477284843	0.999747668575384	217255752	219254060	ENSG00000261338	ENSG00000261338	lncRNA	218255319	1	-4934	-4934	-73920	0	0	1	217255752	219254060	1998308	231323
IBD_DeLange_28067908_1	IBD (DeLange, EUR)	IMD	Th17_mem_Sch	Th17_mem_Sch	CD4	Sorted cell	ENSG00000085982	USP40	5512	1.17218074557395e-31	8.33845923246552e-24	1.40575218346635e-08	0.999999984388723	1.55375874634585e-09	2:233271044	rs3792111	chr2.10		2	233271044	2:233555852	8.09106e-16	2:233271044	3.33681889306967e-29	6230	7760	0.999999994688867	1	232567923	234566728	ENSG00000085982	ENSG00000085982	protein_coding	233566782	-1	295738	10930	295738	5	0	5	232567923	234566728	1998805	231325
IBD_DeLange_28067908_1	IBD (DeLange, EUR)	IMD	Th17_mem_Sch	Th17_mem_Sch	CD4	Sorted cell	ENSG00000006607	FARP2	4899	9.69773056322533e-12	1.2187958549126e-09	0.00789138474100816	0.991776427096742	0.000332186933754719	2:240628909	rs34236350	chr2.11		2	240628909	2:241239719	2.64287e-10	2:240628909	9.70858660653706e-16	6535	6714	0.968531363722533	0.999999999160003	240356394	242141373	ENSG00000006607	ENSG00000006607	protein_coding	241356285	1	-727376	-116566	-727376	17	4	17	240356394	242177114	1820720	231330
IBD_DeLange_28067908_1	IBD (DeLange, EUR)	IMD	Th17_mem_Sch	Th17_mem_Sch	CD4	Sorted cell	ENSG00000115687	PASK	5721	1.21751865615056e-16	1.22890086733201e-09	9.90737789939799e-08	0.9999998958502	3.84711762655912e-09	2:240628909	rs34236350	chr2.11		2	240628909	2:241113217	7.32005e-14	2:240628909	9.70858660653706e-16	7417	7835	0.999979265487187	0.999999999117032	240150983	242141373	ENSG00000115687	ENSG00000115687	protein_coding	241149472	-1	520563	36255	520563	10	0	10	240150970	242148855	1997885	231328
IBD_DeLange_28067908_1	IBD (DeLange, EUR)	IMD	Th17_mem_Sch	Th17_mem_Sch	CD4	Sorted cell	ENSG00000122085	MTERF4	5963	3.60082436214558e-17	1.22890095609228e-09	2.93011754072014e-08	0.999999968090144	1.37977567607259e-09	2:240628909	rs34236350	chr2.11		2	240628909	2:241125891	1.80119e-14	2:240628909	9.70858660653706e-16	7563	8156	0.999999994514248	0.999999999110104	240102432	242101996	ENSG00000122085	ENSG00000122085	protein_coding	241102287	-1	473378	-23604	473378	8	1	8	240102432	242102000	1999568	231327
IBD_DeLange_28067908_1	IBD (DeLange, EUR)	IMD	Th17_mem_Sch	Th17_mem_Sch	CD4	Sorted cell	ENSG00000130414	NDUFA10	6678	6.08055872280712e-12	1.22259258041934e-09	0.00494796278872792	0.994865867668543	0.000186168314057648	2:240628909	rs34236350	chr2.11		2	240628909	2:240001201	7.43085e-10	2:240628909	9.70858660653706e-16	7547	9293	0.999479218011369	0.999999999386714	239025957	241023986	ENSG00000130414	ENSG00000130414	protein_coding	240025342	-1	-603567	24141	-603567	9	0	9	239025957	241025500	1999543	231326
IBD_DeLange_28067908_1	IBD (DeLange, EUR)	IMD	Th17_mem_Sch	Th17_mem_Sch	CD4	Sorted cell	ENSG00000168385	SEPTIN2	5021	3.99352964049632e-17	1.22890094428339e-09	3.24967564968646e-08	0.999999958421591	7.85275219074144e-09	2:241246239	rs75590598	chr2.11		2	241246239	2:241408199	2.77064e-15	2:240628909	9.70858660653706e-16	6667	6891	0.999999079209858	0.999999999149807	240315213	242141373	ENSG00000168385	ENSG00000168385	protein_coding	241315925	1	-69686	92274	-687016	1	4	14	240315213	242177114	1861901	231329
IBD_DeLange_28067908_1	IBD (DeLange, EUR)	IMD	Th17_mem_Sch	Th17_mem_Sch	CD4	Sorted cell	ENSG00000164048	ZNF589	1550	3.18614733349342e-50	9.02879675007942e-10	3.52887258268681e-41	0.999999999092097	5.02251096559824e-12	3:48265345	rs6442110	chr3.1		3	48265345	3:48205189	7.99486e-27	3:48717444	6.51893013532039e-15	1821	3001	0.999999999999998	0.999998772330448	47241409	49240565	ENSG00000164048	ENSG00000164048	protein_coding	48241104	1	24241	-35915	476340	1	1	22	47241409	49240565	1999156	231367
IBD_DeLange_28067908_1	IBD (DeLange, EUR)	IMD	Th17_mem_Sch	Th17_mem_Sch	CD4	Sorted cell	ENSG00000172113	NME6	1562	4.75410229162577e-19	2.40838857078782e-11	1.97397639619735e-08	0.999999978958947	1.27720399267394e-09	3:49284594	rs2304442	chr3.1		3	49284594	3:48330792	2.96103e-14	3:49284594	3.92578842773063e-17	1839	3012	0.955236859068336	0.999999968835244	47304925	49301559	ENSG00000172113	ENSG00000172113	protein_coding	48301367	-1	-983227	-29425	-983227	43	1	43	47304925	49301559	1996634	231368
IBD_DeLange_28067908_1	IBD (DeLange, EUR)	IMD	Th17_mem_Sch	Th17_mem_Sch	CD4	Sorted cell	ENSG00000178252	WDR6	1884	5.19488124380766e-31	2.96445106511881e-30	0.148141335344273	0.845353261759037	0.0065054028966852	3:49676792	rs1131095	chr3.3		3	49676792	3:49297335	1.10731e-07	3:49676792	9.4888656461418e-36	2220	3216	0.914913385873483	0.99975805830047	48013063	50006881	ENSG00000178252	ENSG00000178252	protein_coding	49007391	1	669401	289944	669401	26	15	26	48013063	50006881	1993818	231369
IBD_DeLange_28067908_1	IBD (DeLange, EUR)	IMD	Th17_mem_Sch	Th17_mem_Sch	CD4	Sorted cell	ENSG00000198218	QRICH1	1964	3.46518165037399e-32	3.47024303722426e-30	0.00988158559945478	0.98960086989461	0.000517544505937236	3:49676792	rs1131095	chr3.3		3	49676792	3:49422917	5.88634e-09	3:49676792	9.4888656461418e-36	2304	3319	0.952733847989335	0.99975805830047	48096592	50094258	ENSG00000198218	ENSG00000198218	protein_coding	49094071	-1	-582721	-328846	-582721	20	15	20	48096592	50094258	1997666	231370
IBD_DeLange_28067908_1	IBD (DeLange, EUR)	IMD	Th17_mem_Sch	Th17_mem_Sch	CD4	Sorted cell	ENSG00000170917	NUDT6	4278	3.14675099395447e-07	5.18981824493408e-07	0.370508380066052	0.61102863329996	0.0184621529770641	4:122639784	rs62324212	chr4.1		4	122639784	4:122945503	4.27575e-08	4:122639784	3.02887220967992e-12	4818	6549	0.934946685985778	0.999998367838582	121923664	123922904	ENSG00000170917	ENSG00000170917	protein_coding	122922597	-1	282813	-22906	282813	4	1	4	121923664	123922904	1999240	231375
IBD_DeLange_28067908_1	IBD (DeLange, EUR)	IMD	Th17_mem_Sch	Th17_mem_Sch	CD4	Sorted cell	ENSG00000287597		5458	2.83927425394115e-35	5.93386789656578e-35	0.31121924817549	0.650347763831596	0.0384329879929074	5:40414317	rs1445004	chr5.4		5	40414317	5:40336977	1.0799e-07	5:40410833	2.33918725143661e-40	6194	7889	0.956204128009128	0.985795351367851	39313205	41312062	ENSG00000287597	ENSG00000287597	lncRNA	40312905	-1	-101412	-24072	-97928	1	0	0	39313205	41312062	1998857	231376
IBD_DeLange_28067908_1	IBD (DeLange, EUR)	IMD	Th17_mem_Sch	Th17_mem_Sch	CD4	Sorted cell	ENSG00000153113	CAST	4493	6.17939287132778e-21	7.72397239644719e-07	8.00027208713922e-15	0.99999922405669	3.54606164662335e-09	5:96680865	rs26484	chr5.6		5	96680865	5:96680865	1.09257e-18	5:96912106	6.98709392384135e-13	5067	6899	0.999999999970628	0.999999810838122	95525414	97525255	ENSG00000153113	ENSG00000153113	lncRNA	95962004	1	718861	718861	950102	1	1	6	95525414	97525255	1999841	231377
IBD_DeLange_28067908_1	IBD (DeLange, EUR)	IMD	Th17_mem_Sch	Th17_mem_Sch	CD4	Sorted cell	ENSG00000164308	ERAP2	4701	1.22653953344812e-42	7.70835904815793e-07	1.58796338721603e-36	0.997973723874416	0.00202550528968531	5:96896995	rs2548535	chr5.6		5	96896995	5:96896995	7.52846e-26	5:96912106	6.98709392384135e-13	5387	7283	0.979981129410759	0.999999808074824	95876057	97875899	ENSG00000164308	ENSG00000164308	protein_coding	96876500	1	20495	20495	35606	0	0	0	95876057	97875899	1999842	231379
IBD_DeLange_28067908_1	IBD (DeLange, EUR)	IMD	Th17_mem_Sch	Th17_mem_Sch	CD4	Sorted cell	ENSG00000272109		4691	7.77501864781328e-11	7.72229152519837e-07	0.000100660798716465	0.99978133270056	0.000117234193821296	5:96912106	rs6873866	chr5.6		5	96912106	5:96819615	2.03549e-10	5:96912106	6.98709392384135e-13	5342	7258	0.999673487322809	0.999999808768842	95804342	97803664	ENSG00000272109	ENSG00000272109	lncRNA	96803688	1	108418	15927	108418	2	1	2	95804342	97803664	1999322	231378
IBD_DeLange_28067908_1	IBD (DeLange, EUR)	IMD	Th17_mem_Sch	Th17_mem_Sch	CD4	Sorted cell	ENSG00000072364	AFF4	4227	1.04856112834317e-25	6.7794140430527e-22	0.000154643566431969	0.999839422952835	5.93348073340048e-06	5:132397705	rs11739135	chr5.9		5	132397705	5:132872994	1.36976e-10	5:132397705	8.46945095539936e-28	4761	6483	0.997374542090058	0.999999999999998	131965922	133963255	ENSG00000072364	ENSG00000072364	protein_coding	132963634	-1	565929	90640	565929	21	3	21	131963881	133963255	1999374	231383
IBD_DeLange_28067908_1	IBD (DeLange, EUR)	IMD	Th17_mem_Sch	Th17_mem_Sch	CD4	Sorted cell	ENSG00000233006	MIR3936HG	3222	1.41160532614164e-23	6.63289829289027e-22	0.0208185937975632	0.978229139959747	0.000952266242687839	5:132397705	rs11739135	chr5.9		5	132397705	5:132325656	1.88186e-08	5:132397705	8.46945095539936e-28	3817	5392	0.996972958276353	1	131370213	133369096	ENSG00000233006	ENSG00000233006	lncRNA	132369916	-1	-27789	44260	-27789	0	2	0	131370213	133369096	1998883	231382
IBD_DeLange_28067908_1	IBD (DeLange, EUR)	IMD	Th17_mem_Sch	Th17_mem_Sch	CD4	Sorted cell	ENSG00000131507	NDFIP1	4729	4.71989612860666e-08	1.46789664712366e-06	0.00436570340686644	0.134051040412596	0.861581741084929	5:142112854	rs7705042	chr5.10		5	142112854	5:142110356	1.08817e-07	5:142216955	1.29879409546697e-10	5320	7232	0.952223747047635	0.999935928834301	141110064	143108740	ENSG00000131507	ENSG00000131507	protein_coding	142108779	1	4075	1577	108176	0	0	1	141110064	143108740	1998676	231384
IBD_DeLange_28067908_1	IBD (DeLange, EUR)	IMD	Th17_mem_Sch	Th17_mem_Sch	CD4	Sorted cell	ENSG00000164284	GRPEL2	4524	9.79691307395912e-07	0.00164065315148513	0.000595781735137704	0.99773379385742	2.87915646504762e-05	5:150226431	rs17656349	chr5.11		5	150226431	5:149346258	6.26684e-10	5:150226431	4.97518553838143e-09	5272	6529	0.99950529709455	0.998035706341372	148345518	150344939	ENSG00000164284	ENSG00000164284	protein_coding	149345499	1	880932	759	880932	21	0	21	148345518	150344939	1999421	231385
IBD_DeLange_28067908_1	IBD (DeLange, EUR)	IMD	Th17_mem_Sch	Th17_mem_Sch	CD4	Sorted cell	ENSG00000164587	RPS14	5075	3.84368583155251e-14	1.48441974686261e-11	0.00258225521154328	0.997258770186417	0.000158974587157082	5:150943866	rs17800987	chr5.11		5	150943866	5:150436487	3.54386e-09	5:150943866	1.02544174646196e-16	5933	6985	0.999441945990862	0.999999961893079	149450132	151449356	ENSG00000164587	ENSG00000164587	protein_coding	150449739	-1	-494127	13252	-494127	9	0	9	149450132	151449689	1999557	231386
IBD_DeLange_28067908_1	IBD (DeLange, EUR)	IMD	Th17_mem_Sch	Th17_mem_Sch	CD4	Sorted cell	ENSG00000164587	RPS14	5075	3.84368583155251e-14	1.48441974686261e-11	0.00258225521154328	0.997258770186417	0.000158974587157082	5:150943866	rs17800987	chr5.12		5	150943866	5:150436487	3.54386e-09	5:150943866	1.02544174646196e-16	5933	6985	0.999441945990862	0.999999961893079	149450132	151449356	ENSG00000164587	ENSG00000164587	protein_coding	150449739	-1	-494127	13252	-494127	9	0	9	149450132	151449689	1999557	231386
IBD_DeLange_28067908_1	IBD (DeLange, EUR)	IMD	Th17_mem_Sch	Th17_mem_Sch	CD4	Sorted cell	ENSG00000196743	GM2A	4989	6.25585881198378e-12	8.3701296486897e-12	0.420279511067924	0.562285044257697	0.017435444659753	5:150943866	rs17800987	chr5.11		5	150943866	5:151239432	9.20737e-09	5:150943866	1.02544174646196e-16	5798	6951	0.951995284302907	0.999999961907906	150212771	152207363	ENSG00000196743	ENSG00000196743	protein_coding	151253185	1	-309319	-13753	-309319	6	0	6	150212771	152211891	1999120	231388
IBD_DeLange_28067908_1	IBD (DeLange, EUR)	IMD	Th17_mem_Sch	Th17_mem_Sch	CD4	Sorted cell	ENSG00000196743	GM2A	4989	6.25585881198378e-12	8.3701296486897e-12	0.420279511067924	0.562285044257697	0.017435444659753	5:150943866	rs17800987	chr5.12		5	150943866	5:151239432	9.20737e-09	5:150943866	1.02544174646196e-16	5798	6951	0.951995284302907	0.999999961907906	150212771	152207363	ENSG00000196743	ENSG00000196743	protein_coding	151253185	1	-309319	-13753	-309319	6	0	6	150212771	152211891	1999120	231388
IBD_DeLange_28067908_1	IBD (DeLange, EUR)	IMD	Th17_mem_Sch	Th17_mem_Sch	CD4	Sorted cell	ENSG00000197043	ANXA6	5036	9.0166102528605e-16	1.48840531083984e-11	6.05751610204461e-05	0.999936654016299	2.77080779433661e-06	5:150943866	rs17800987	chr5.11		5	150943866	5:151155452	5.58096e-13	5:150943866	1.02544174646196e-16	5848	6977	0.99999467746157	0.99999996190793	150158487	152157680	ENSG00000197043	ENSG00000197043	protein_coding	151157779	-1	213913	2327	213913	2	0	2	150158487	152157680	1999193	231387
IBD_DeLange_28067908_1	IBD (DeLange, EUR)	IMD	Th17_mem_Sch	Th17_mem_Sch	CD4	Sorted cell	ENSG00000197043	ANXA6	5036	9.0166102528605e-16	1.48840531083984e-11	6.05751610204461e-05	0.999936654016299	2.77080779433661e-06	5:150943866	rs17800987	chr5.12		5	150943866	5:151155452	5.58096e-13	5:150943866	1.02544174646196e-16	5848	6977	0.99999467746157	0.99999996190793	150158487	152157680	ENSG00000197043	ENSG00000197043	protein_coding	151157779	-1	213913	2327	213913	2	0	2	150158487	152157680	1999193	231387
IBD_DeLange_28067908_1	IBD (DeLange, EUR)	IMD	Th17_mem_Sch	Th17_mem_Sch	CD4	Sorted cell	ENSG00000123643	SLC36A1	5166	2.41662490244301e-47	1.48849960649259e-11	1.62353076337136e-36	0.999999999985064	5.6656637369424e-14	5:151477196	rs165353	chr5.12		5	151477196	5:151477196	1.51021e-24	5:150943866	1.02544174646196e-16	5986	7183	0.999629042088345	0.999999961907857	150437405	152436350	ENSG00000123643	ENSG00000123643	protein_coding	151447603	1	29593	29593	-503737	0	0	9	150437063	152436350	1999287	231389
IBD_DeLange_28067908_1	IBD (DeLange, EUR)	IMD	Th17_mem_Sch	Th17_mem_Sch	CD4	Sorted cell	ENSG00000164332	UBLCP1	4494	1.0494507920247e-34	2.72743009328317e-33	0.0369403029852806	0.960039869908361	0.00301982710636415	5:159402286	rs755374	chr5.14		5	159402286	5:159292539	4.54075e-10	5:159402286	1.04852176914058e-39	5031	6757	0.928482223626122	1	158263924	160263024	ENSG00000164332	ENSG00000164332	protein_coding	159263290	1	138996	29249	138996	1	0	1	158263924	160263024	1999100	231390
IBD_DeLange_28067908_1	IBD (DeLange, EUR)	IMD	Th17_mem_Sch	Th17_mem_Sch	CD4	Sorted cell	ENSG00000184840	TMED9	3653	6.87113420064442e-15	0.000102728035427771	6.6879755642386e-11	0.999896916801233	3.55096455095887e-07	5:177589094	rs186803	chr5.15		5	177589094	5:177589094	1.11073e-14	5:177371039	2.08328390527922e-10	4731	5986	0.999999992986709	0.999959490133091	176592969	178592150	ENSG00000184840	ENSG00000184840	protein_coding	177592203	1	-3109	-3109	-221164	0	0	12	176592301	178592150	1999849	231392
IBD_DeLange_28067908_1	IBD (DeLange, EUR)	IMD	Th17_mem_Sch	Th17_mem_Sch	CD4	Sorted cell	ENSG00000047579	DTNBP1	4717	2.55974511786313e-06	3.72532740179619e-06	0.3999598584899	0.582045970611662	0.0179878858259178	6:14715786	rs1267496	chr6.1		6	14715786	6:15684214	1.43129e-07	6:14715786	3.52836006970786e-11	5309	7235	0.963434698824595	0.99999809459153	14664091	16663041	ENSG00000047579	ENSG00000047579	protein_coding	15663028	-1	947242	-21186	947242	6	0	6	14663672	16663041	1999369	231393
IBD_DeLange_28067908_1	IBD (DeLange, EUR)	IMD	Th17_mem_Sch	Th17_mem_Sch	CD4	Sorted cell	ENSG00000111886	GABRR2	4068	4.61210836305377e-06	3.46884327717498e-05	0.116678046179064	0.877543479650679	0.00573917362912195	6:90222139	rs62408218	chr6.4		6	90222139	6:89329951	4.05366e-08	6:90222139	2.28152210427156e-10	4811	6120	0.923542164308328	0.999993625446992	88317874	90314575	ENSG00000111886	ENSG00000111886	protein_coding	89315299	-1	-906840	-14652	-906840	10	0	10	88317874	90314575	1996701	231398
IBD_DeLange_28067908_1	IBD (DeLange, EUR)	IMD	Th17_mem_Sch	Th17_mem_Sch	CD4	Sorted cell	ENSG00000130348	QRSL1	4829	3.51984878408434e-15	9.0759206420354e-09	3.87822616475818e-07	0.999999575562119	2.75393388143238e-08	6:106001210	rs11152949	chr6.5		6	106001210	6:106639206	2.12077e-13	6:106001210	1.83553407978657e-14	5980	6540	0.997303019316071	0.999999996918478	105631356	107629533	ENSG00000130348	ENSG00000130348	protein_coding	106629578	1	-628368	9628	-628368	6	0	6	105631068	107629533	1998465	231399
IBD_DeLange_28067908_1	IBD (DeLange, EUR)	IMD	Th17_mem_Sch	Th17_mem_Sch	CD4	Sorted cell	ENSG00000197442	MAP3K5	3662	1.81373263516659e-07	0.00164479167468254	0.000110039866295022	0.997900835084578	0.000344152001181192	6:136761810	rs6924387	chr6.7		6	136761810	6:136761810	8.77999e-11	6:137638098	6.95753868033954e-09	4349	5807	0.98302498826408	0.999591275449065	135792678	137791576	ENSG00000197442	ENSG00000197442	protein_coding	136792477	-1	30667	30667	-845621	1	1	5	135792678	137791576	1998898	231400
IBD_DeLange_28067908_1	IBD (DeLange, EUR)	IMD	Th17_mem_Sch	Th17_mem_Sch	CD4	Sorted cell	ENSG00000027697	IFNGR1	4176	0.000750936011222367	0.000862372480027202	0.455678208869457	0.523260481313723	0.0194480013255704	6:137638098	rs6933404	chr6.7		6	137638098	6:137209894	2.99732e-07	6:137638098	6.95753868033954e-09	4843	6334	0.961585998691258	0.999511884775519	136220235	138219381	ENSG00000027697	ENSG00000027697	protein_coding	137219385	-1	-418713	9491	-418713	0	0	0	136220174	138219381	1999207	231401
IBD_DeLange_28067908_1	IBD (DeLange, EUR)	IMD	Th17_mem_Sch	Th17_mem_Sch	CD4	Sorted cell	ENSG00000051620	HEBP2	5056	8.06252225156224e-32	0.00164603248476056	4.89002644588937e-29	0.998340458766906	1.35087483366454e-05	6:138402825	rs4896353	chr6.7		6	138402825	6:138401383	2.49731e-24	6:137638098	6.95753868033954e-09	5698	7375	0.999999999999963	0.999442640939457	137404382	139402675	ENSG00000051620	ENSG00000051620	protein_coding	138404223	1	-1398	-2840	-766125	1	1	12	137404382	139402675	1998293	231402
IBD_DeLange_28067908_1	IBD (DeLange, EUR)	IMD	Th17_mem_Sch	Th17_mem_Sch	CD4	Sorted cell	ENSG00000026297	RNASET2	5986	2.55816669802472e-29	2.68132513781835e-13	8.68416498347799e-17	0.910044974399878	0.0899550255998498	6:166976754	rs444210	chr6.8		6	166976754	6:166976754	9.78185e-18	6:167019278	9.10961642168634e-19	7482	8152	0.905433604453233	0.99999999999933	165958004	167957101	ENSG00000026297	ENSG00000026297	protein_coding	166956550	-1	-20204	-20204	-62728	0	0	5	165958004	167957101	1999097	231404
IBD_DeLange_28067908_1	IBD (DeLange, EUR)	IMD	Th17_mem_Sch	Th17_mem_Sch	CD4	Sorted cell	ENSG00000112486	CCR6	6192	1.3782516999898e-17	2.94554096304218e-13	4.67872760626295e-05	0.999917710287597	3.55024360474721e-05	6:167004063	rs9459835	chr6.8		6	167004063	6:167119202	1.26709e-10	6:167019278	9.10961642168634e-19	7676	8365	0.985901358065645	0.999999999999335	166111865	168111705	ENSG00000112486	ENSG00000112486	protein_coding	167123096	1	-119033	-3894	-103818	1	1	1	166111865	168111705	1999840	231405
IBD_DeLange_28067908_1	IBD (DeLange, EUR)	IMD	Th17_mem_Sch	Th17_mem_Sch	CD4	Sorted cell	ENSG00000130396	AFDN	6647	9.93447698436524e-17	2.94474987283748e-13	0.000337244000648625	0.999649204142343	1.35518567114931e-05	6:167019278	rs35171809	chr6.8		6	167019278	6:167832156	2.28044e-10	6:167019278	9.10961642168634e-19	8131	8884	0.924777209768046	0.999999999999349	166827011	168826089	ENSG00000130396	ENSG00000130396	protein_coding	167826911	1	-807633	5245	-807633	7	0	7	166827011	168826777	1999766	231406
IBD_DeLange_28067908_1	IBD (DeLange, EUR)	IMD	Th17_mem_Sch	Th17_mem_Sch	CD4	Sorted cell	ENSG00000198818	SFT2D1	6475	7.49365594672725e-25	2.94578316151786e-13	2.5438586399021e-12	0.999999999997065	9.43944322527697e-14	6:167019278	rs35171809	chr6.8		6	167019278	6:166337928	5.22912e-16	6:167019278	9.10961642168634e-19	7545	8709	0.999999999999619	0.999999999999329	165342739	167341487	ENSG00000198818	ENSG00000198818	protein_coding	166342545	-1	-676733	4617	-676733	14	0	14	165342739	167341487	1998748	231403
IBD_DeLange_28067908_1	IBD (DeLange, EUR)	IMD	Th17_mem_Sch	Th17_mem_Sch	CD4	Sorted cell	ENSG00000132436	FIGNL1	4905	2.15631594362981e-35	1.14084208163747e-05	1.89008740014483e-30	0.999988545384035	4.61951423575312e-08	7:50421340	rs4947641	chr7.1		7	50421340	7:50421340	5.73481e-23	7:50264865	3.86865778160998e-11	5703	7081	1	0.999995296732113	49542549	51542465	ENSG00000132436	ENSG00000132436	protein_coding	50450350	-1	29010	29010	185485	0	0	3	49542549	51542503	1999954	231412
IBD_DeLange_28067908_1	IBD (DeLange, EUR)	IMD	Th17_mem_Sch	Th17_mem_Sch	CD4	Sorted cell	ENSG00000106070	GRB10	4775	2.38935297127436e-15	1.14084212085554e-05	2.0943525475573e-10	0.999988545300611	4.60687394534247e-08	7:50740336	rs12536500	chr7.1		7	50740336	7:50740336	2.48879e-15	7:50264865	3.86865778160998e-11	5570	6893	0.999999989495636	0.999996188443186	49794092	51792338	ENSG00000106070	ENSG00000106070	protein_coding	50782896	-1	42560	42560	518031	0	0	5	49794092	51792338	1998246	231413
IBD_DeLange_28067908_1	IBD (DeLange, EUR)	IMD	Th17_mem_Sch	Th17_mem_Sch	CD4	Sorted cell	ENSG00000006453	BAIAP2L1	4545	1.81717347055572e-10	0.000751235964996734	2.41708611559263e-07	0.99924527743614	3.24470853611356e-06	7:98386556	rs9641237	chr7.4		7	98386556	7:98386123	1.08327e-12	7:99171402	5.63184315033352e-09	5442	6589	0.942549675321522	0.999560508457247	97401263	99400848	ENSG00000006453	ENSG00000006453	protein_coding	98401090	-1	14534	14967	-770312	1	1	6	97401263	99400848	1999585	231414
IBD_DeLange_28067908_1	IBD (DeLange, EUR)	IMD	Th17_mem_Sch	Th17_mem_Sch	CD4	Sorted cell	ENSG00000197037	ZSCAN25	2926	3.82504221914408e-05	0.000710992970495956	0.0508868695520165	0.945872329321739	0.00249155773355797	7:99156277	rs6969140	chr7.4		7	99156277	7:99616920	1.67667e-09	7:99171402	5.63184315033352e-09	3672	4750	0.978358096139395	0.999392496269822	98617412	100616864	ENSG00000197037	ENSG00000197037	protein_coding	99616946	1	-460669	-26	-445544	20	0	20	98617412	100616864	1999452	231416
IBD_DeLange_28067908_1	IBD (DeLange, EUR)	IMD	Th17_mem_Sch	Th17_mem_Sch	CD4	Sorted cell	ENSG00000106245	BUD31	3118	0.000315208723442066	0.000419923721495007	0.419339999539111	0.558605647861142	0.0213192201548108	7:99171402	rs4236540	chr7.4		7	99171402	7:99233733	1.72989e-07	7:99171402	5.63184315033352e-09	3820	5020	0.916788154123345	0.9996135506192	98409039	100406823	ENSG00000106245	ENSG00000106245	protein_coding	99408969	1	-237567	-175236	-237567	7	6	7	98408749	100408097	1999348	231415
IBD_DeLange_28067908_1	IBD (DeLange, EUR)	IMD	Th17_mem_Sch	Th17_mem_Sch	CD4	Sorted cell	ENSG00000221838	AP4M1	2750	1.24713719413186e-06	0.000717619801037614	0.00173348405930218	0.997470285246216	7.73637562504068e-05	7:99171402	rs4236540	chr7.4		7	99171402	7:100048465	1.85623e-09	7:99171402	5.63184315033352e-09	3638	4538	0.950552385068003	0.997604827997197	99101800	101101496	ENSG00000221838	ENSG00000221838	protein_coding	100101643	1	-930241	-53178	-930241	41	7	41	99101800	101101496	1999696	231418
IBD_DeLange_28067908_1	IBD (DeLange, EUR)	IMD	Th17_mem_Sch	Th17_mem_Sch	CD4	Sorted cell	ENSG00000166529	ZSCAN21	2676	4.46720239367584e-13	0.000718744272466545	6.21078012549743e-10	0.99927475661496	6.49849104941205e-06	7:100107173	rs13309	chr7.4		7	100107173	7:100107173	1.59604e-14	7:99171402	5.63184315033352e-09	3543	4433	0.906646104414732	0.997608849462582	99050062	101049399	ENSG00000166529	ENSG00000166529	protein_coding	100049774	1	57399	57399	-878372	7	7	34	99050062	101049399	1999337	231417
IBD_DeLange_28067908_1	IBD (DeLange, EUR)	IMD	Th17_mem_Sch	Th17_mem_Sch	CD4	Sorted cell	ENSG00000272072	AC004492.1	4262	5.35956193138631e-16	2.81340642658918e-10	1.90500429947975e-06	0.999998023473984	7.12403777476197e-08	7:107840456	rs10953551	chr7.5		7	107840456	7:107435124	9.97072e-13	7:107840456	4.15838700220209e-16	4888	6262	0.948735781484668	0.999999909718535	106193579	108192924	ENSG00000272072	ENSG00000272072	lncRNA	107193300	-1	-647156	-241824	-647156	12	0	12	106193579	108192924	1999345	231419
IBD_DeLange_28067908_1	IBD (DeLange, EUR)	IMD	Th17_mem_Sch	Th17_mem_Sch	CD4	Sorted cell	ENSG00000170873	MTSS1	4840	5.4436480504137e-14	5.02091720879172e-07	1.08419327604269e-07	0.999999380346751	9.14214535056739e-09	8:125516832	rs4380956	chr8.2		8	125516832	8:124564869	5.50776e-13	8:125516832	9.21619681638968e-13	5545	7015	0.964180671041182	0.999999788130567	123729343	125728041	ENSG00000170873	ENSG00000170873	protein_coding	124728473	-1	-788359	163604	-788359	12	0	12	123729343	125728041	1998698	231420
IBD_DeLange_28067908_1	IBD (DeLange, EUR)	IMD	Th17_mem_Sch	Th17_mem_Sch	CD4	Sorted cell	ENSG00000107020	PLGRKT	5006	8.36546125439323e-32	1.48074446966511e-29	0.00561622005492794	0.994109223661715	0.000274556283360604	9:4984530	rs1887428	chr9.1		9	4984530	9:5371422	8.86826e-10	9:4984530	4.39839834020869e-36	5679	7365	0.992148823046107	0.999999999999997	4438021	6437689	ENSG00000107020	ENSG00000107020	protein_coding	5437925	-1	453395	66503	453395	14	0	14	4438021	6437689	1999668	231422
IBD_DeLange_28067908_1	IBD (DeLange, EUR)	IMD	Th17_mem_Sch	Th17_mem_Sch	CD4	Sorted cell	ENSG00000286162		4846	3.33658960685571e-32	1.48606320532636e-29	0.0022400464116962	0.997680389839416	7.95637488841595e-05	9:4984530	rs1887428	chr9.1		9	4984530	9:5604895	7.23946e-12	9:4984530	4.39839834020869e-36	5477	7240	0.999814476808058	0.999999999999997	4629997	6628916	ENSG00000286162	ENSG00000286162	lncRNA	5629748	-1	645218	24853	645218	19	1	19	4629997	6628916	1998919	231423
IBD_DeLange_28067908_1	IBD (DeLange, EUR)	IMD	Th17_mem_Sch	Th17_mem_Sch	CD4	Sorted cell	ENSG00000135047	CTSL	5293	2.15599427969315e-35	0.111387404933329	1.71906337913325e-34	0.888136881409723	0.000475713656953595	9:87712180	rs3128499	chr9.2		9	87712180	9:87712180	8.7768e-24	9:88081422	4.04898439004306e-09	6279	7678	1	0.97055479387137	86724229	88723830	ENSG00000135047	ENSG00000135047	protein_coding	87726119	1	-13939	-13939	355303	0	0	5	86724229	88723830	1999601	231424
IBD_DeLange_28067908_1	IBD (DeLange, EUR)	IMD	Th17_mem_Sch	Th17_mem_Sch	CD4	Sorted cell	ENSG00000157693	TMEM268	5657	2.25874308840628e-22	2.62888532783048e-21	0.0788540271580751	0.917752280036584	0.00339369280534308	9:114817177	rs10817678	chr9.3		9	114817177	9:114654553	1.01572e-07	9:114817177	4.93240326717865e-27	6311	7798	0.983598999656302	1	113611420	115611157	ENSG00000157693	ENSG00000157693	protein_coding	114611291	1	205886	43262	205886	3	0	3	113611420	115611157	1999737	231425
IBD_DeLange_28067908_1	IBD (DeLange, EUR)	IMD	Th17_mem_Sch	Th17_mem_Sch	CD4	Sorted cell	ENSG00000107281	NPDC1	3994	2.00718909733226e-31	1.02237471950223e-30	0.163158969135271	0.831049154498856	0.00579187636586653	9:136374746	rs3829110	chr9.5		9	136374746	9:137052543	1.49502e-08	9:136374746	2.33676608746071e-36	4825	6450	0.982163058228176	1	136055860	138045676	ENSG00000107281	ENSG00000107281	protein_coding	137046177	-1	671431	-6366	671431	48	0	48	136046417	138045676	1999259	231432
IBD_DeLange_28067908_1	IBD (DeLange, EUR)	IMD	Th17_mem_Sch	Th17_mem_Sch	CD4	Sorted cell	ENSG00000107317	PTGDS	4064	4.36888367837585e-40	1.23020457118017e-30	3.5513472954946e-10	0.999999999631456	1.3413333825508e-11	9:136374746	rs3829110	chr9.5		9	136374746	9:136991087	1.10488e-14	9:136374746	2.33676608746071e-36	4920	6548	0.995859355325047	1	135975832	137974985	ENSG00000107317	ENSG00000107317	protein_coding	136977504	1	-602758	13583	-602758	40	1	40	135975832	137974985	1999153	231430
IBD_DeLange_28067908_1	IBD (DeLange, EUR)	IMD	Th17_mem_Sch	Th17_mem_Sch	CD4	Sorted cell	ENSG00000107331	ABCA2	3988	1.36049658796006e-35	1.23019047139815e-30	1.1059108536343e-05	0.999988537493506	4.03397963879487e-07	9:136374746	rs3829110	chr9.5		9	136374746	9:137017726	2.57956e-11	9:136374746	2.33676608746071e-36	4852	6433	0.994572594377493	1	136028950	138028242	ENSG00000107331	ENSG00000107331	protein_coding	137028237	-1	653491	10511	653491	45	1	45	136028950	138028242	1999292	231431
IBD_DeLange_28067908_1	IBD (DeLange, EUR)	IMD	Th17_mem_Sch	Th17_mem_Sch	CD4	Sorted cell	ENSG00000122140	MRPS2	5866	4.54783445160494e-31	7.59120553514326e-31	0.369681153563433	0.617041998167422	0.0132768482691446	9:136374746	rs3829110	chr9.5		9	136374746	9:135501282	9.22752e-09	9:136374746	2.33676608746071e-36	6909	9002	0.947458820821305	1	134500007	136499893	ENSG00000122140	ENSG00000122140	protein_coding	135500682	1	874064	600	874064	15	0	15	134500007	136499893	1999886	231426
IBD_DeLange_28067908_1	IBD (DeLange, EUR)	IMD	Th17_mem_Sch	Th17_mem_Sch	CD4	Sorted cell	ENSG00000160360	GPSM1	4752	5.49931214061546e-31	6.54402106922623e-31	0.447024199667309	0.531903616534332	0.0210721837983653	9:136374746	rs3829110	chr9.5		9	136374746	9:136327342	9.95311e-08	9:136374746	2.33676608746071e-36	5688	7558	0.921820354616093	1	135327487	137327130	ENSG00000160360	ENSG00000160360	protein_coding	136327539	1	47207	-197	47207	2	0	2	135327487	137327283	1999796	231427
IBD_DeLange_28067908_1	IBD (DeLange, EUR)	IMD	Th17_mem_Sch	Th17_mem_Sch	CD4	Sorted cell	ENSG00000165689	ENTR1	4679	1.43817891395175e-31	9.96505800863592e-31	0.116905671391064	0.809886178148289	0.0732081504606403	9:136374746	rs3829110	chr9.5		9	136374746	9:136348774	3.19776e-11	9:136374746	2.33676608746071e-36	5624	7456	0.901186342467852	1	135410880	137410327	ENSG00000165689	ENSG00000165689	protein_coding	136410614	-1	35868	61840	35868	1	3	1	135410880	137410327	1999447	231428
IBD_DeLange_28067908_1	IBD (DeLange, EUR)	IMD	Th17_mem_Sch	Th17_mem_Sch	CD4	Sorted cell	ENSG00000233016	SNHG7	4040	6.12129438050712e-38	1.23020450768856e-30	4.97583452513017e-08	0.999999948016411	2.2252450122871e-09	9:136374746	rs3829110	chr9.5		9	136374746	9:136720548	2.68516e-13	9:136374746	2.33676608746071e-36	4838	6663	0.990621526800661	1	135728683	137727379	ENSG00000233016	ENSG00000233016	lncRNA	136728184	-1	353438	7636	353438	13	0	13	135728683	137727379	1998696	231429
IBD_DeLange_28067908_1	IBD (DeLange, EUR)	IMD	Th17_mem_Sch	Th17_mem_Sch	CD4	Sorted cell	ENSG00000271335	CCNY-AS1	4039	8.46412653925287e-19	1.76151173805738e-08	4.80503546986983e-11	0.999999981414419	9.22412339418812e-10	10:35429284	rs3003981	chr10.2		10	35429284	10:35456424	9.74634e-15	10:35203904	3.88403225692695e-13	4506	5990	0.999905141742986	0.999999602796755	34337185	36335573	ENSG00000271335	ENSG00000271335	lncRNA	35337256	-1	-92028	-119168	133352	0	1	2	34337185	36335573	1998388	231253
IBD_DeLange_28067908_1	IBD (DeLange, EUR)	IMD	Th17_mem_Sch	Th17_mem_Sch	CD4	Sorted cell	ENSG00000230091	TMEM254-AS1	6012	8.40261319487767e-16	4.55616631723674e-07	1.8442279647519e-09	0.999999540547391	1.99174561845614e-09	10:80052280	rs10887432	chr10.4		10	80052280	10:80053508	1.16492e-13	10:79282718	1.23455324136334e-12	7457	8281	0.999996980210852	0.999999816080718	79079111	81078150	ENSG00000230091	ENSG00000230091	lncRNA	80078904	-1	26624	25396	796186	1	1	20	79079111	81078150	1999039	231254
IBD_DeLange_28067908_1	IBD (DeLange, EUR)	IMD	Th17_mem_Sch	Th17_mem_Sch	CD4	Sorted cell	ENSG00000230091	TMEM254-AS1	6012	8.40261319487767e-16	4.55616631723674e-07	1.8442279647519e-09	0.999999540547391	1.99174561845614e-09	10:80052280	rs10887432	chr10.5		10	80052280	10:80053508	1.16492e-13	10:79282718	1.23455324136334e-12	7457	8281	0.999996980210852	0.999999816080718	79079111	81078150	ENSG00000230091	ENSG00000230091	lncRNA	80078904	-1	26624	25396	796186	1	1	20	79079111	81078150	1999039	231254
IBD_DeLange_28067908_1	IBD (DeLange, EUR)	IMD	Th17_mem_Sch	Th17_mem_Sch	CD4	Sorted cell	ENSG00000226659	TSPAN14-AS1	6294	2.11822122716213e-10	1.18366504095569e-05	1.78948796978112e-05	0.999968424481996	1.84377607447411e-06	10:80535642	rs11185932	chr10.5		10	80535642	10:80535642	3.72855e-12	10:80508189	2.6167849372106e-11	7698	8286	0.999991356974153	0.999995900482693	79537613	81535838	ENSG00000226659	ENSG00000226659	lncRNA	80536090	-1	448	448	27901	0	0	0	79536313	81535838	1999525	231255
IBD_DeLange_28067908_1	IBD (DeLange, EUR)	IMD	Th17_mem_Sch	Th17_mem_Sch	CD4	Sorted cell	ENSG00000014919	COX15	3842	2.77234806148493e-30	4.40905549362614e-29	0.0588834625496332	0.936454815547212	0.00466172190315122	10:99526738	rs6584282	chr10.6		10	99526738	10:99691502	2.12663e-08	10:99526738	1.52089206869467e-34	4561	5853	0.923491843380401	1	98732285	100732075	ENSG00000014919	ENSG00000014919	protein_coding	99732127	-1	205389	40625	205389	5	1	5	98732285	100732075	1999790	231256
IBD_DeLange_28067908_1	IBD (DeLange, EUR)	IMD	Th17_mem_Sch	Th17_mem_Sch	CD4	Sorted cell	ENSG00000075826	SEC31B	3893	4.03521455873271e-32	4.76652556084165e-29	0.000845832345466823	0.999124382556224	2.97850983102003e-05	10:99526738	rs6584282	chr10.6		10	99526738	10:100489127	7.6947e-11	10:99526738	1.52089206869467e-34	4521	5908	0.912340946777063	1	99520522	101518677	ENSG00000075826	ENSG00000075826	protein_coding	100519861	-1	993123	30734	993123	26	0	26	99520522	101518677	1998155	231259
IBD_DeLange_28067908_1	IBD (DeLange, EUR)	IMD	Th17_mem_Sch	Th17_mem_Sch	CD4	Sorted cell	ENSG00000095485	CWF19L1	3995	4.05762100574955e-30	4.28712434006195e-29	0.086182098796312	0.910559978422293	0.0032579227813896	10:99526738	rs6584282	chr10.6		10	99526738	10:100211240	1.19567e-07	10:99526738	1.52089206869467e-34	4628	6012	0.956892298382331	1	99268044	101267649	ENSG00000095485	ENSG00000095485	protein_coding	100267638	-1	740900	56398	740900	18	4	18	99268044	101267649	1999605	231257
IBD_DeLange_28067908_1	IBD (DeLange, EUR)	IMD	Th17_mem_Sch	Th17_mem_Sch	CD4	Sorted cell	ENSG00000196072	BLOC1S2	3998	2.66347774423215e-30	4.43231412673484e-29	0.0565711045388258	0.941400113563308	0.0020287818978614	10:99526738	rs6584282	chr10.6		10	99526738	10:100199013	1.98129e-11	10:99526738	1.52089206869467e-34	4624	6027	0.940225795208704	1	99287298	101286058	ENSG00000196072	ENSG00000196072	protein_coding	100286680	-1	759942	87667	759942	19	5	19	99287298	101286058	1998760	231258
IBD_DeLange_28067908_1	IBD (DeLange, EUR)	IMD	Th17_mem_Sch	Th17_mem_Sch	CD4	Sorted cell	ENSG00000108039	XPNPEP1	4379	6.87388824544137e-07	0.00145856536187719	0.000470341873230126	0.998014898888952	5.5506487116397e-05	10:110426390	rs11195128	chr10.7		10	110426390	10:109907906	2.70333e-10	10:110426390	2.60251239748279e-09	5033	6753	0.969373694003059	0.99964526596269	108924243	110922858	ENSG00000108039	ENSG00000108039	protein_coding	109923511	-1	-502879	15605	-502879	6	0	6	108923861	110922858	1998997	231260
IBD_DeLange_28067908_1	IBD (DeLange, EUR)	IMD	Th17_mem_Sch	Th17_mem_Sch	CD4	Sorted cell	ENSG00000111554	MDM1	4646	2.4011103385689e-21	2.06154461866776e-20	0.103874664331118	0.891838217758614	0.00428711791026852	12:68108725	rs12829089	chr12.3		12	68108725	12:68332523	2.55112e-08	12:68108725	8.63801263561846e-26	5222	7061	0.993019741271595	1	67332737	69331402	ENSG00000111554	ENSG00000111554	protein_coding	68332362	-1	223637	-161	223637	3	0	3	67332737	69331402	1998665	231263
IBD_DeLange_28067908_1	IBD (DeLange, EUR)	IMD	Th17_mem_Sch	Th17_mem_Sch	CD4	Sorted cell	ENSG00000111581	NUP107	4753	6.42712452242701e-30	2.31154570109491e-20	2.78044449543836e-10	0.999999999710042	1.19183146313821e-11	12:68108725	rs12829089	chr12.3		12	68108725	12:68714668	4.67808e-15	12:68108725	8.63801263561846e-26	5299	7147	0.994115445711754	1	67687042	69686411	ENSG00000111581	ENSG00000111581	protein_coding	68686978	1	-578253	27690	-578253	14	2	14	67687042	69686411	1999369	231265
IBD_DeLange_28067908_1	IBD (DeLange, EUR)	IMD	Th17_mem_Sch	Th17_mem_Sch	CD4	Sorted cell	ENSG00000251301	LINC02384	4668	2.54201648736182e-35	2.31154570176511e-20	1.09970418729801e-15	1	4.57690724914373e-17	12:68108725	rs12829089	chr12.3		12	68108725	12:68455800	2.57284e-18	12:68108725	8.63801263561846e-26	5242	7076	0.999999999997039	1	67451682	69451579	ENSG00000251301	ENSG00000251301	lncRNA	68498024	-1	389299	42224	389299	6	1	6	67451682	69451579	1999897	231264
IBD_DeLange_28067908_1	IBD (DeLange, EUR)	IMD	Th17_mem_Sch	Th17_mem_Sch	CD4	Sorted cell	ENSG00000173064	HECTD4	2831	3.06254494934154e-23	1.68500331147062e-05	1.81749879689121e-18	0.999982543374109	6.0659277247799e-07	12:112108541	rs76653694	chr12.5		12	112108541	12:112108541	3.10896e-21	12:112172910	1.77926588789076e-11	3491	4244	0.999142649156617	0.998097235555957	111387585	113382239	ENSG00000173064	ENSG00000173064	protein_coding	112382431	-1	273890	273890	209521	3	3	1	111387541	113382239	1994698	231268
IBD_DeLange_28067908_1	IBD (DeLange, EUR)	IMD	Th17_mem_Sch	Th17_mem_Sch	CD4	Sorted cell	ENSG00000089022	MAPKAPK5	2324	2.45786218874887e-06	1.42702080926984e-05	0.145864615326665	0.846867158474144	0.00725149812890937	12:112172910	rs11066188	chr12.5		12	112172910	12:112452972	3.77124e-07	12:112172910	1.77926588789076e-11	3018	3635	0.925092324315211	0.998095838773787	110842603	112842213	ENSG00000089022	ENSG00000089022	protein_coding	111842228	1	330682	610744	330682	12	16	12	110842603	112842213	1999610	231267
IBD_DeLange_28067908_1	IBD (DeLange, EUR)	IMD	Th17_mem_Sch	Th17_mem_Sch	CD4	Sorted cell	ENSG00000186184	POLR1D	5404	1.4449242019427e-06	7.07211200138963e-06	0.167626376066362	0.820415334800764	0.0119497720966705	13:26967893	rs3897234	chr13.1		13	26967893	13:27621896	2.01901e-10	13:26967893	2.13394940431554e-11	6044	7799	0.988009604840905	0.999994173532334	26620922	28620632	ENSG00000186184	ENSG00000186184	protein_coding	27621892	1	-653999	4	-653999	11	0	11	26620922	28620632	1999710	231270
IBD_DeLange_28067908_1	IBD (DeLange, EUR)	IMD	Th17_mem_Sch	Th17_mem_Sch	CD4	Sorted cell	ENSG00000122034	GTF3A	5447	3.37699267611521e-14	8.61983226911777e-06	3.91766609882531e-09	0.999991053440133	3.22809896577924e-07	13:27424632	rs1049302	chr13.1		13	27424632	13:27424632	1.93968e-14	13:26967893	2.13394940431554e-11	6100	7972	0.99999996766301	0.999994120464246	26424889	28424045	ENSG00000122034	ENSG00000122034	protein_coding	27424619	1	13	13	-456726	0	0	8	26424889	28424045	1999156	231269
IBD_DeLange_28067908_1	IBD (DeLange, EUR)	IMD	Th17_mem_Sch	Th17_mem_Sch	CD4	Sorted cell	ENSG00000072110	ACTN1	4126	3.5962173385922e-07	4.20126469835071e-06	0.0786118527860147	0.918373406928857	0.00301017939869676	14:68816170	rs194746	chr14.1		14	68816170	14:68973469	3.50462e-09	14:68816170	1.84562175311585e-11	4535	6260	0.995596683712581	0.999998926959849	67980237	69977368	ENSG00000072110	ENSG00000072110	protein_coding	68979302	-1	163132	5833	163132	3	0	3	67980237	69977368	1997131	231274
IBD_DeLange_28067908_1	IBD (DeLange, EUR)	IMD	Th17_mem_Sch	Th17_mem_Sch	CD4	Sorted cell	ENSG00000126215	XRCC3	4626	0.0155677702129279	0.113442210815609	0.0978498330687384	0.712910452438361	0.0602297334643644	14:103659802	rs12889869	chr14.3		14	103659802	14:103659802	1.11543e-07	14:103457138	3.78089434783558e-06	5298	7406	0.913367798381891	0.91769890088452	102719098	104714448	ENSG00000126215	ENSG00000126215	protein_coding	103715451	-1	55649	55649	258313	5	5	13	102719098	104714448	1995350	231275
IBD_DeLange_28067908_1	IBD (DeLange, EUR)	IMD	Th17_mem_Sch	Th17_mem_Sch	CD4	Sorted cell	ENSG00000156414	TDRD9	4825	0.000946780789684719	0.135517000517516	0.00598433660695498	0.856563085722262	0.000988796363581737	14:104003467	rs11623061	chr14.3		14	104003467	14:104003467	3.69105e-09	14:103457138	3.78089434783558e-06	5524	7483	0.91011787849208	0.918414356108025	102932369	104928332	ENSG00000156414	ENSG00000156414	protein_coding	103928456	1	75011	75011	-471318	0	0	19	102930369	104928332	1997963	231276
IBD_DeLange_28067908_1	IBD (DeLange, EUR)	IMD	Th17_mem_Sch	Th17_mem_Sch	CD4	Sorted cell	ENSG00000066735	KIF26A	5009	2.00454678223393e-05	0.0999718284461973	0.000179861531783173	0.897009406225543	0.00281885832865446	14:104146026	rs35165685	chr14.3		14	104146026	14:104145424	1.07301e-10	14:105042905	1.32077971496296e-06	5787	7575	0.978078857544992	0.939135597787041	103138755	105137674	ENSG00000066735	ENSG00000066735	protein_coding	104138587	1	7439	6837	904318	0	0	18	103138755	105137674	1998919	231277
IBD_DeLange_28067908_1	IBD (DeLange, EUR)	IMD	Th17_mem_Sch	Th17_mem_Sch	CD4	Sorted cell	ENSG00000166938	DIS3L	4668	5.04952462953734e-16	3.21116978754027e-16	0.596209498046934	0.379101148845186	0.0246893531078765	15:67156025	rs56375023	chr15.1		15	67156025	15:66259728	1.45827e-08	15:67156025	1.55723618367745e-21	5494	6902	0.905392014921407	0.999999999999997	65293399	67293123	ENSG00000166938	ENSG00000166938	protein_coding	66293568	1	862457	-33840	862457	18	1	18	65293399	67293123	1999724	231278
IBD_DeLange_28067908_1	IBD (DeLange, EUR)	IMD	Th17_mem_Sch	Th17_mem_Sch	CD4	Sorted cell	ENSG00000180953	ST20	5509	2.40047190753417e-11	0.000683939164346582	3.50732958154747e-08	0.99930351006218	1.25156761746236e-05	15:79914616	rs8024713	chr15.2		15	79914616	15:79914616	9.6441e-14	15:79913012	6.35451954271868e-14	6605	7659	0.999999959518083	0.999855436523641	78924043	80922827	ENSG00000180953	ENSG00000180953	lncRNA	79923702	-1	9086	9086	10690	2	2	2	78924043	80922827	1998784	231279
IBD_DeLange_28067908_1	IBD (DeLange, EUR)	IMD	Th17_mem_Sch	Th17_mem_Sch	CD4	Sorted cell	ENSG00000184730	APOBR	2768	3.06186869866866e-12	1.82178470089839e-10	0.0162384604011434	0.966138736243708	0.0176228031699089	16:28495551	rs149271	chr16.4		16	28495551	16:28494339	1.02191e-11	16:28478021	7.28213375841216e-16	3751	4110	0.944781122746682	0.999999962815391	27495504	29430182	ENSG00000184730	ENSG00000184730	protein_coding	28494643	1	908	-304	-16622	0	0	2	27495504	29492564	1997060	231282
IBD_DeLange_28067908_1	IBD (DeLange, EUR)	IMD	Th17_mem_Sch	Th17_mem_Sch	CD4	Sorted cell	ENSG00000178952	TUFM	2582	5.21686676163397e-21	1.26383235409272e-10	2.76673798467158e-11	0.66960608692755	0.330393912918402	16:28846324	rs7187776	chr16.4		16	28846324	16:28846324	1.45837e-15	16:28478021	7.28213375841216e-16	3651	3742	0.999999894221244	0.999999962820457	27846825	29845995	ENSG00000178952	ENSG00000178952	protein_coding	28846348	-1	24	24	368327	0	0	20	27846825	29845995	1999170	231283
IBD_DeLange_28067908_1	IBD (DeLange, EUR)	IMD	Th17_mem_Sch	Th17_mem_Sch	CD4	Sorted cell	ENSG00000155393	HEATR3	3986	9.8990448957005e-84	1.92087716960424e-39	5.15339817263789e-45	1	3.45345620754776e-39	16:50072683	rs2287197	chr16.5		16	50072683	16:50065836	1.71375e-27	16:50724938	7.92613053089087e-46	4405	6029	0.99701372839477	0.999999999999994	49066378	51065829	ENSG00000155393	ENSG00000155393	protein_coding	50065970	1	6713	-134	658968	1	0	13	49066378	51065829	1999451	231284
IBD_DeLange_28067908_1	IBD (DeLange, EUR)	IMD	Th17_mem_Sch	Th17_mem_Sch	CD4	Sorted cell	ENSG00000155393	HEATR3	3986	9.8990448957005e-84	1.92087716960424e-39	5.15339817263789e-45	1	3.45345620754776e-39	16:50072683	rs2287197	chr16.6		16	50072683	16:50065836	1.71375e-27	16:50724938	7.92613053089087e-46	4405	6029	0.99701372839477	0.999999999999994	49066378	51065829	ENSG00000155393	ENSG00000155393	protein_coding	50065970	1	6713	-134	658968	1	0	13	49066378	51065829	1999451	231284
IBD_DeLange_28067908_1	IBD (DeLange, EUR)	IMD	Th17_mem_Sch	Th17_mem_Sch	CD4	Sorted cell	ENSG00000155393	HEATR3	3986	9.8990448957005e-84	1.92087716960424e-39	5.15339817263789e-45	1	3.45345620754776e-39	16:50072683	rs2287197	chr16.7		16	50072683	16:50065836	1.71375e-27	16:50724938	7.92613053089087e-46	4405	6029	0.99701372839477	0.999999999999994	49066378	51065829	ENSG00000155393	ENSG00000155393	protein_coding	50065970	1	6713	-134	658968	1	0	13	49066378	51065829	1999451	231284
IBD_DeLange_28067908_1	IBD (DeLange, EUR)	IMD	Th17_mem_Sch	Th17_mem_Sch	CD4	Sorted cell	ENSG00000155393	HEATR3	3986	9.8990448957005e-84	1.92087716960424e-39	5.15339817263789e-45	1	3.45345620754776e-39	16:50072683	rs2287197	chr16.8		16	50072683	16:50065836	1.71375e-27	16:50724938	7.92613053089087e-46	4405	6029	0.99701372839477	0.999999999999994	49066378	51065829	ENSG00000155393	ENSG00000155393	protein_coding	50065970	1	6713	-134	658968	1	0	13	49066378	51065829	1999451	231284
IBD_DeLange_28067908_1	IBD (DeLange, EUR)	IMD	Th17_mem_Sch	Th17_mem_Sch	CD4	Sorted cell	ENSG00000155393	HEATR3	3986	9.8990448957005e-84	1.92087716960424e-39	5.15339817263789e-45	1	3.45345620754776e-39	16:50072683	rs2287197	chr16.9		16	50072683	16:50065836	1.71375e-27	16:50724938	7.92613053089087e-46	4405	6029	0.99701372839477	0.999999999999994	49066378	51065829	ENSG00000155393	ENSG00000155393	protein_coding	50065970	1	6713	-134	658968	1	0	13	49066378	51065829	1999451	231284
IBD_DeLange_28067908_1	IBD (DeLange, EUR)	IMD	Th17_mem_Sch	Th17_mem_Sch	CD4	Sorted cell	ENSG00000155393	HEATR3	3986	9.8990448957005e-84	1.92087716960424e-39	5.15339817263789e-45	1	3.45345620754776e-39	16:50072683	rs2287197	chr16.10		16	50072683	16:50065836	1.71375e-27	16:50724938	7.92613053089087e-46	4405	6029	0.99701372839477	0.999999999999994	49066378	51065829	ENSG00000155393	ENSG00000155393	protein_coding	50065970	1	6713	-134	658968	1	0	13	49066378	51065829	1999451	231284
IBD_DeLange_28067908_1	IBD (DeLange, EUR)	IMD	Th17_mem_Sch	Th17_mem_Sch	CD4	Sorted cell	ENSG00000155393	HEATR3	3986	9.8990448957005e-84	1.92087716960424e-39	5.15339817263789e-45	1	3.45345620754776e-39	16:50072683	rs2287197	chr16.11		16	50072683	16:50065836	1.71375e-27	16:50724938	7.92613053089087e-46	4405	6029	0.99701372839477	0.999999999999994	49066378	51065829	ENSG00000155393	ENSG00000155393	protein_coding	50065970	1	6713	-134	658968	1	0	13	49066378	51065829	1999451	231284
IBD_DeLange_28067908_1	IBD (DeLange, EUR)	IMD	Th17_mem_Sch	Th17_mem_Sch	CD4	Sorted cell	ENSG00000083799	CYLD	4092	2.7121915913533e-42	1.91805768783032e-39	0.00141195472270205	0.998532078558196	5.59667190981514e-05	16:50724938	rs749910	chr16.5		16	50724938	16:50349166	2.25329e-10	16:50724938	7.92613053089087e-46	4524	6165	0.904423957911455	0.999999999999994	49742379	51741921	ENSG00000083799	ENSG00000083799	protein_coding	50742086	1	-17148	-392920	-17148	0	8	0	49742379	51741921	1999542	231289
IBD_DeLange_28067908_1	IBD (DeLange, EUR)	IMD	Th17_mem_Sch	Th17_mem_Sch	CD4	Sorted cell	ENSG00000083799	CYLD	4092	2.7121915913533e-42	1.91805768783032e-39	0.00141195472270205	0.998532078558196	5.59667190981514e-05	16:50724938	rs749910	chr16.6		16	50724938	16:50349166	2.25329e-10	16:50724938	7.92613053089087e-46	4524	6165	0.904423957911455	0.999999999999994	49742379	51741921	ENSG00000083799	ENSG00000083799	protein_coding	50742086	1	-17148	-392920	-17148	0	8	0	49742379	51741921	1999542	231289
IBD_DeLange_28067908_1	IBD (DeLange, EUR)	IMD	Th17_mem_Sch	Th17_mem_Sch	CD4	Sorted cell	ENSG00000083799	CYLD	4092	2.7121915913533e-42	1.91805768783032e-39	0.00141195472270205	0.998532078558196	5.59667190981514e-05	16:50724938	rs749910	chr16.7		16	50724938	16:50349166	2.25329e-10	16:50724938	7.92613053089087e-46	4524	6165	0.904423957911455	0.999999999999994	49742379	51741921	ENSG00000083799	ENSG00000083799	protein_coding	50742086	1	-17148	-392920	-17148	0	8	0	49742379	51741921	1999542	231289
IBD_DeLange_28067908_1	IBD (DeLange, EUR)	IMD	Th17_mem_Sch	Th17_mem_Sch	CD4	Sorted cell	ENSG00000083799	CYLD	4092	2.7121915913533e-42	1.91805768783032e-39	0.00141195472270205	0.998532078558196	5.59667190981514e-05	16:50724938	rs749910	chr16.8		16	50724938	16:50349166	2.25329e-10	16:50724938	7.92613053089087e-46	4524	6165	0.904423957911455	0.999999999999994	49742379	51741921	ENSG00000083799	ENSG00000083799	protein_coding	50742086	1	-17148	-392920	-17148	0	8	0	49742379	51741921	1999542	231289
IBD_DeLange_28067908_1	IBD (DeLange, EUR)	IMD	Th17_mem_Sch	Th17_mem_Sch	CD4	Sorted cell	ENSG00000083799	CYLD	4092	2.7121915913533e-42	1.91805768783032e-39	0.00141195472270205	0.998532078558196	5.59667190981514e-05	16:50724938	rs749910	chr16.9		16	50724938	16:50349166	2.25329e-10	16:50724938	7.92613053089087e-46	4524	6165	0.904423957911455	0.999999999999994	49742379	51741921	ENSG00000083799	ENSG00000083799	protein_coding	50742086	1	-17148	-392920	-17148	0	8	0	49742379	51741921	1999542	231289
IBD_DeLange_28067908_1	IBD (DeLange, EUR)	IMD	Th17_mem_Sch	Th17_mem_Sch	CD4	Sorted cell	ENSG00000083799	CYLD	4092	2.7121915913533e-42	1.91805768783032e-39	0.00141195472270205	0.998532078558196	5.59667190981514e-05	16:50724938	rs749910	chr16.10		16	50724938	16:50349166	2.25329e-10	16:50724938	7.92613053089087e-46	4524	6165	0.904423957911455	0.999999999999994	49742379	51741921	ENSG00000083799	ENSG00000083799	protein_coding	50742086	1	-17148	-392920	-17148	0	8	0	49742379	51741921	1999542	231289
IBD_DeLange_28067908_1	IBD (DeLange, EUR)	IMD	Th17_mem_Sch	Th17_mem_Sch	CD4	Sorted cell	ENSG00000083799	CYLD	4092	2.7121915913533e-42	1.91805768783032e-39	0.00141195472270205	0.998532078558196	5.59667190981514e-05	16:50724938	rs749910	chr16.11		16	50724938	16:50349166	2.25329e-10	16:50724938	7.92613053089087e-46	4524	6165	0.904423957911455	0.999999999999994	49742379	51741921	ENSG00000083799	ENSG00000083799	protein_coding	50742086	1	-17148	-392920	-17148	0	8	0	49742379	51741921	1999542	231289
IBD_DeLange_28067908_1	IBD (DeLange, EUR)	IMD	Th17_mem_Sch	Th17_mem_Sch	CD4	Sorted cell	ENSG00000121281	ADCY7	3994	1.37010969093415e-52	1.92087716960414e-39	7.13272932082593e-14	0.999999999999929	2.95619377177372e-15	16:50724938	rs749910	chr16.5		16	50724938	16:50337827	3.96339e-17	16:50724938	7.92613053089087e-46	4442	6069	0.946525241267318	0.999999999999994	49246744	51245913	ENSG00000121281	ENSG00000121281	protein_coding	50266551	1	458387	71276	458387	8	0	8	49246744	51245913	1999169	231285
IBD_DeLange_28067908_1	IBD (DeLange, EUR)	IMD	Th17_mem_Sch	Th17_mem_Sch	CD4	Sorted cell	ENSG00000121281	ADCY7	3994	1.37010969093415e-52	1.92087716960414e-39	7.13272932082593e-14	0.999999999999929	2.95619377177372e-15	16:50724938	rs749910	chr16.6		16	50724938	16:50337827	3.96339e-17	16:50724938	7.92613053089087e-46	4442	6069	0.946525241267318	0.999999999999994	49246744	51245913	ENSG00000121281	ENSG00000121281	protein_coding	50266551	1	458387	71276	458387	8	0	8	49246744	51245913	1999169	231285
IBD_DeLange_28067908_1	IBD (DeLange, EUR)	IMD	Th17_mem_Sch	Th17_mem_Sch	CD4	Sorted cell	ENSG00000121281	ADCY7	3994	1.37010969093415e-52	1.92087716960414e-39	7.13272932082593e-14	0.999999999999929	2.95619377177372e-15	16:50724938	rs749910	chr16.7		16	50724938	16:50337827	3.96339e-17	16:50724938	7.92613053089087e-46	4442	6069	0.946525241267318	0.999999999999994	49246744	51245913	ENSG00000121281	ENSG00000121281	protein_coding	50266551	1	458387	71276	458387	8	0	8	49246744	51245913	1999169	231285
IBD_DeLange_28067908_1	IBD (DeLange, EUR)	IMD	Th17_mem_Sch	Th17_mem_Sch	CD4	Sorted cell	ENSG00000121281	ADCY7	3994	1.37010969093415e-52	1.92087716960414e-39	7.13272932082593e-14	0.999999999999929	2.95619377177372e-15	16:50724938	rs749910	chr16.8		16	50724938	16:50337827	3.96339e-17	16:50724938	7.92613053089087e-46	4442	6069	0.946525241267318	0.999999999999994	49246744	51245913	ENSG00000121281	ENSG00000121281	protein_coding	50266551	1	458387	71276	458387	8	0	8	49246744	51245913	1999169	231285
IBD_DeLange_28067908_1	IBD (DeLange, EUR)	IMD	Th17_mem_Sch	Th17_mem_Sch	CD4	Sorted cell	ENSG00000121281	ADCY7	3994	1.37010969093415e-52	1.92087716960414e-39	7.13272932082593e-14	0.999999999999929	2.95619377177372e-15	16:50724938	rs749910	chr16.9		16	50724938	16:50337827	3.96339e-17	16:50724938	7.92613053089087e-46	4442	6069	0.946525241267318	0.999999999999994	49246744	51245913	ENSG00000121281	ENSG00000121281	protein_coding	50266551	1	458387	71276	458387	8	0	8	49246744	51245913	1999169	231285
IBD_DeLange_28067908_1	IBD (DeLange, EUR)	IMD	Th17_mem_Sch	Th17_mem_Sch	CD4	Sorted cell	ENSG00000121281	ADCY7	3994	1.37010969093415e-52	1.92087716960414e-39	7.13272932082593e-14	0.999999999999929	2.95619377177372e-15	16:50724938	rs749910	chr16.10		16	50724938	16:50337827	3.96339e-17	16:50724938	7.92613053089087e-46	4442	6069	0.946525241267318	0.999999999999994	49246744	51245913	ENSG00000121281	ENSG00000121281	protein_coding	50266551	1	458387	71276	458387	8	0	8	49246744	51245913	1999169	231285
IBD_DeLange_28067908_1	IBD (DeLange, EUR)	IMD	Th17_mem_Sch	Th17_mem_Sch	CD4	Sorted cell	ENSG00000121281	ADCY7	3994	1.37010969093415e-52	1.92087716960414e-39	7.13272932082593e-14	0.999999999999929	2.95619377177372e-15	16:50724938	rs749910	chr16.11		16	50724938	16:50337827	3.96339e-17	16:50724938	7.92613053089087e-46	4442	6069	0.946525241267318	0.999999999999994	49246744	51245913	ENSG00000121281	ENSG00000121281	protein_coding	50266551	1	458387	71276	458387	8	0	8	49246744	51245913	1999169	231285
IBD_DeLange_28067908_1	IBD (DeLange, EUR)	IMD	Th17_mem_Sch	Th17_mem_Sch	CD4	Sorted cell	ENSG00000166164	BRD7	4112	9.5807403870662e-64	1.92087716960427e-39	4.98769027956117e-25	1	1.99934872974809e-26	16:50724938	rs749910	chr16.5		16	50724938	16:50335977	9.79945e-22	16:50724938	7.92613053089087e-46	4568	6221	0.989701673084401	0.999999999999994	49370009	51368822	ENSG00000166164	ENSG00000166164	protein_coding	50368988	-1	-355950	33011	-355950	6	1	6	49370009	51368822	1998813	231286
IBD_DeLange_28067908_1	IBD (DeLange, EUR)	IMD	Th17_mem_Sch	Th17_mem_Sch	CD4	Sorted cell	ENSG00000166164	BRD7	4112	9.5807403870662e-64	1.92087716960427e-39	4.98769027956117e-25	1	1.99934872974809e-26	16:50724938	rs749910	chr16.6		16	50724938	16:50335977	9.79945e-22	16:50724938	7.92613053089087e-46	4568	6221	0.989701673084401	0.999999999999994	49370009	51368822	ENSG00000166164	ENSG00000166164	protein_coding	50368988	-1	-355950	33011	-355950	6	1	6	49370009	51368822	1998813	231286
IBD_DeLange_28067908_1	IBD (DeLange, EUR)	IMD	Th17_mem_Sch	Th17_mem_Sch	CD4	Sorted cell	ENSG00000166164	BRD7	4112	9.5807403870662e-64	1.92087716960427e-39	4.98769027956117e-25	1	1.99934872974809e-26	16:50724938	rs749910	chr16.7		16	50724938	16:50335977	9.79945e-22	16:50724938	7.92613053089087e-46	4568	6221	0.989701673084401	0.999999999999994	49370009	51368822	ENSG00000166164	ENSG00000166164	protein_coding	50368988	-1	-355950	33011	-355950	6	1	6	49370009	51368822	1998813	231286
IBD_DeLange_28067908_1	IBD (DeLange, EUR)	IMD	Th17_mem_Sch	Th17_mem_Sch	CD4	Sorted cell	ENSG00000166164	BRD7	4112	9.5807403870662e-64	1.92087716960427e-39	4.98769027956117e-25	1	1.99934872974809e-26	16:50724938	rs749910	chr16.8		16	50724938	16:50335977	9.79945e-22	16:50724938	7.92613053089087e-46	4568	6221	0.989701673084401	0.999999999999994	49370009	51368822	ENSG00000166164	ENSG00000166164	protein_coding	50368988	-1	-355950	33011	-355950	6	1	6	49370009	51368822	1998813	231286
IBD_DeLange_28067908_1	IBD (DeLange, EUR)	IMD	Th17_mem_Sch	Th17_mem_Sch	CD4	Sorted cell	ENSG00000166164	BRD7	4112	9.5807403870662e-64	1.92087716960427e-39	4.98769027956117e-25	1	1.99934872974809e-26	16:50724938	rs749910	chr16.9		16	50724938	16:50335977	9.79945e-22	16:50724938	7.92613053089087e-46	4568	6221	0.989701673084401	0.999999999999994	49370009	51368822	ENSG00000166164	ENSG00000166164	protein_coding	50368988	-1	-355950	33011	-355950	6	1	6	49370009	51368822	1998813	231286
IBD_DeLange_28067908_1	IBD (DeLange, EUR)	IMD	Th17_mem_Sch	Th17_mem_Sch	CD4	Sorted cell	ENSG00000166164	BRD7	4112	9.5807403870662e-64	1.92087716960427e-39	4.98769027956117e-25	1	1.99934872974809e-26	16:50724938	rs749910	chr16.10		16	50724938	16:50335977	9.79945e-22	16:50724938	7.92613053089087e-46	4568	6221	0.989701673084401	0.999999999999994	49370009	51368822	ENSG00000166164	ENSG00000166164	protein_coding	50368988	-1	-355950	33011	-355950	6	1	6	49370009	51368822	1998813	231286
IBD_DeLange_28067908_1	IBD (DeLange, EUR)	IMD	Th17_mem_Sch	Th17_mem_Sch	CD4	Sorted cell	ENSG00000166164	BRD7	4112	9.5807403870662e-64	1.92087716960427e-39	4.98769027956117e-25	1	1.99934872974809e-26	16:50724938	rs749910	chr16.11		16	50724938	16:50335977	9.79945e-22	16:50724938	7.92613053089087e-46	4568	6221	0.989701673084401	0.999999999999994	49370009	51368822	ENSG00000166164	ENSG00000166164	protein_coding	50368988	-1	-355950	33011	-355950	6	1	6	49370009	51368822	1998813	231286
IBD_DeLange_28067908_1	IBD (DeLange, EUR)	IMD	Th17_mem_Sch	Th17_mem_Sch	CD4	Sorted cell	ENSG00000167207	NOD2	4063	3.14770836589448e-40	1.59347453849194e-39	0.163868279331101	0.829542486885165	0.0065892337837399	16:50724938	rs749910	chr16.5		16	50724938	16:50684436	2.56281e-08	16:50724938	7.92613053089087e-46	4506	6123	0.98938238416748	0.999999999999994	49693663	51693487	ENSG00000167207	ENSG00000167207	protein_coding	50693606	1	31332	-9170	31332	1	0	1	49693663	51693487	1999824	231287
IBD_DeLange_28067908_1	IBD (DeLange, EUR)	IMD	Th17_mem_Sch	Th17_mem_Sch	CD4	Sorted cell	ENSG00000167207	NOD2	4063	3.14770836589448e-40	1.59347453849194e-39	0.163868279331101	0.829542486885165	0.0065892337837399	16:50724938	rs749910	chr16.6		16	50724938	16:50684436	2.56281e-08	16:50724938	7.92613053089087e-46	4506	6123	0.98938238416748	0.999999999999994	49693663	51693487	ENSG00000167207	ENSG00000167207	protein_coding	50693606	1	31332	-9170	31332	1	0	1	49693663	51693487	1999824	231287
IBD_DeLange_28067908_1	IBD (DeLange, EUR)	IMD	Th17_mem_Sch	Th17_mem_Sch	CD4	Sorted cell	ENSG00000167207	NOD2	4063	3.14770836589448e-40	1.59347453849194e-39	0.163868279331101	0.829542486885165	0.0065892337837399	16:50724938	rs749910	chr16.7		16	50724938	16:50684436	2.56281e-08	16:50724938	7.92613053089087e-46	4506	6123	0.98938238416748	0.999999999999994	49693663	51693487	ENSG00000167207	ENSG00000167207	protein_coding	50693606	1	31332	-9170	31332	1	0	1	49693663	51693487	1999824	231287
IBD_DeLange_28067908_1	IBD (DeLange, EUR)	IMD	Th17_mem_Sch	Th17_mem_Sch	CD4	Sorted cell	ENSG00000167207	NOD2	4063	3.14770836589448e-40	1.59347453849194e-39	0.163868279331101	0.829542486885165	0.0065892337837399	16:50724938	rs749910	chr16.8		16	50724938	16:50684436	2.56281e-08	16:50724938	7.92613053089087e-46	4506	6123	0.98938238416748	0.999999999999994	49693663	51693487	ENSG00000167207	ENSG00000167207	protein_coding	50693606	1	31332	-9170	31332	1	0	1	49693663	51693487	1999824	231287
IBD_DeLange_28067908_1	IBD (DeLange, EUR)	IMD	Th17_mem_Sch	Th17_mem_Sch	CD4	Sorted cell	ENSG00000167207	NOD2	4063	3.14770836589448e-40	1.59347453849194e-39	0.163868279331101	0.829542486885165	0.0065892337837399	16:50724938	rs749910	chr16.9		16	50724938	16:50684436	2.56281e-08	16:50724938	7.92613053089087e-46	4506	6123	0.98938238416748	0.999999999999994	49693663	51693487	ENSG00000167207	ENSG00000167207	protein_coding	50693606	1	31332	-9170	31332	1	0	1	49693663	51693487	1999824	231287
IBD_DeLange_28067908_1	IBD (DeLange, EUR)	IMD	Th17_mem_Sch	Th17_mem_Sch	CD4	Sorted cell	ENSG00000167207	NOD2	4063	3.14770836589448e-40	1.59347453849194e-39	0.163868279331101	0.829542486885165	0.0065892337837399	16:50724938	rs749910	chr16.10		16	50724938	16:50684436	2.56281e-08	16:50724938	7.92613053089087e-46	4506	6123	0.98938238416748	0.999999999999994	49693663	51693487	ENSG00000167207	ENSG00000167207	protein_coding	50693606	1	31332	-9170	31332	1	0	1	49693663	51693487	1999824	231287
IBD_DeLange_28067908_1	IBD (DeLange, EUR)	IMD	Th17_mem_Sch	Th17_mem_Sch	CD4	Sorted cell	ENSG00000167207	NOD2	4063	3.14770836589448e-40	1.59347453849194e-39	0.163868279331101	0.829542486885165	0.0065892337837399	16:50724938	rs749910	chr16.11		16	50724938	16:50684436	2.56281e-08	16:50724938	7.92613053089087e-46	4506	6123	0.98938238416748	0.999999999999994	49693663	51693487	ENSG00000167207	ENSG00000167207	protein_coding	50693606	1	31332	-9170	31332	1	0	1	49693663	51693487	1999824	231287
IBD_DeLange_28067908_1	IBD (DeLange, EUR)	IMD	Th17_mem_Sch	Th17_mem_Sch	CD4	Sorted cell	ENSG00000261644	CYLD-AS1	4092	4.50507067277451e-41	1.7284157467225e-39	0.0234531949468826	0.899651660091167	0.0768951449619489	16:50724938	rs749910	chr16.5		16	50724938	16:50740822	3.24424e-10	16:50724938	7.92613053089087e-46	4524	6167	0.910893589908735	0.999999999999994	49742931	51742676	ENSG00000261644	ENSG00000261644	lncRNA	50742815	-1	17877	1993	17877	1	1	1	49742931	51742676	1999745	231290
IBD_DeLange_28067908_1	IBD (DeLange, EUR)	IMD	Th17_mem_Sch	Th17_mem_Sch	CD4	Sorted cell	ENSG00000261644	CYLD-AS1	4092	4.50507067277451e-41	1.7284157467225e-39	0.0234531949468826	0.899651660091167	0.0768951449619489	16:50724938	rs749910	chr16.6		16	50724938	16:50740822	3.24424e-10	16:50724938	7.92613053089087e-46	4524	6167	0.910893589908735	0.999999999999994	49742931	51742676	ENSG00000261644	ENSG00000261644	lncRNA	50742815	-1	17877	1993	17877	1	1	1	49742931	51742676	1999745	231290
IBD_DeLange_28067908_1	IBD (DeLange, EUR)	IMD	Th17_mem_Sch	Th17_mem_Sch	CD4	Sorted cell	ENSG00000261644	CYLD-AS1	4092	4.50507067277451e-41	1.7284157467225e-39	0.0234531949468826	0.899651660091167	0.0768951449619489	16:50724938	rs749910	chr16.7		16	50724938	16:50740822	3.24424e-10	16:50724938	7.92613053089087e-46	4524	6167	0.910893589908735	0.999999999999994	49742931	51742676	ENSG00000261644	ENSG00000261644	lncRNA	50742815	-1	17877	1993	17877	1	1	1	49742931	51742676	1999745	231290
IBD_DeLange_28067908_1	IBD (DeLange, EUR)	IMD	Th17_mem_Sch	Th17_mem_Sch	CD4	Sorted cell	ENSG00000261644	CYLD-AS1	4092	4.50507067277451e-41	1.7284157467225e-39	0.0234531949468826	0.899651660091167	0.0768951449619489	16:50724938	rs749910	chr16.8		16	50724938	16:50740822	3.24424e-10	16:50724938	7.92613053089087e-46	4524	6167	0.910893589908735	0.999999999999994	49742931	51742676	ENSG00000261644	ENSG00000261644	lncRNA	50742815	-1	17877	1993	17877	1	1	1	49742931	51742676	1999745	231290
IBD_DeLange_28067908_1	IBD (DeLange, EUR)	IMD	Th17_mem_Sch	Th17_mem_Sch	CD4	Sorted cell	ENSG00000261644	CYLD-AS1	4092	4.50507067277451e-41	1.7284157467225e-39	0.0234531949468826	0.899651660091167	0.0768951449619489	16:50724938	rs749910	chr16.9		16	50724938	16:50740822	3.24424e-10	16:50724938	7.92613053089087e-46	4524	6167	0.910893589908735	0.999999999999994	49742931	51742676	ENSG00000261644	ENSG00000261644	lncRNA	50742815	-1	17877	1993	17877	1	1	1	49742931	51742676	1999745	231290
IBD_DeLange_28067908_1	IBD (DeLange, EUR)	IMD	Th17_mem_Sch	Th17_mem_Sch	CD4	Sorted cell	ENSG00000261644	CYLD-AS1	4092	4.50507067277451e-41	1.7284157467225e-39	0.0234531949468826	0.899651660091167	0.0768951449619489	16:50724938	rs749910	chr16.10		16	50724938	16:50740822	3.24424e-10	16:50724938	7.92613053089087e-46	4524	6167	0.910893589908735	0.999999999999994	49742931	51742676	ENSG00000261644	ENSG00000261644	lncRNA	50742815	-1	17877	1993	17877	1	1	1	49742931	51742676	1999745	231290
IBD_DeLange_28067908_1	IBD (DeLange, EUR)	IMD	Th17_mem_Sch	Th17_mem_Sch	CD4	Sorted cell	ENSG00000261644	CYLD-AS1	4092	4.50507067277451e-41	1.7284157467225e-39	0.0234531949468826	0.899651660091167	0.0768951449619489	16:50724938	rs749910	chr16.11		16	50724938	16:50740822	3.24424e-10	16:50724938	7.92613053089087e-46	4524	6167	0.910893589908735	0.999999999999994	49742931	51742676	ENSG00000261644	ENSG00000261644	lncRNA	50742815	-1	17877	1993	17877	1	1	1	49742931	51742676	1999745	231290
IBD_DeLange_28067908_1	IBD (DeLange, EUR)	IMD	Th17_mem_Sch	Th17_mem_Sch	CD4	Sorted cell	ENSG00000270120	RP11-327F22.6	4067	7.72638052791473e-40	1.02472989097798e-39	0.402231889168971	0.533340909929401	0.0644272009016239	16:50724938	rs749910	chr16.5		16	50724938	16:50684436	1.4794e-07	16:50724938	7.92613053089087e-46	4503	6125	0.965043569245057	0.999999999999994	49713490	51712403	ENSG00000270120	ENSG00000270120	lncRNA	50712844	1	12094	-28408	12094	0	1	0	49713490	51712403	1998913	231288
IBD_DeLange_28067908_1	IBD (DeLange, EUR)	IMD	Th17_mem_Sch	Th17_mem_Sch	CD4	Sorted cell	ENSG00000270120	RP11-327F22.6	4067	7.72638052791473e-40	1.02472989097798e-39	0.402231889168971	0.533340909929401	0.0644272009016239	16:50724938	rs749910	chr16.6		16	50724938	16:50684436	1.4794e-07	16:50724938	7.92613053089087e-46	4503	6125	0.965043569245057	0.999999999999994	49713490	51712403	ENSG00000270120	ENSG00000270120	lncRNA	50712844	1	12094	-28408	12094	0	1	0	49713490	51712403	1998913	231288
IBD_DeLange_28067908_1	IBD (DeLange, EUR)	IMD	Th17_mem_Sch	Th17_mem_Sch	CD4	Sorted cell	ENSG00000270120	RP11-327F22.6	4067	7.72638052791473e-40	1.02472989097798e-39	0.402231889168971	0.533340909929401	0.0644272009016239	16:50724938	rs749910	chr16.7		16	50724938	16:50684436	1.4794e-07	16:50724938	7.92613053089087e-46	4503	6125	0.965043569245057	0.999999999999994	49713490	51712403	ENSG00000270120	ENSG00000270120	lncRNA	50712844	1	12094	-28408	12094	0	1	0	49713490	51712403	1998913	231288
IBD_DeLange_28067908_1	IBD (DeLange, EUR)	IMD	Th17_mem_Sch	Th17_mem_Sch	CD4	Sorted cell	ENSG00000270120	RP11-327F22.6	4067	7.72638052791473e-40	1.02472989097798e-39	0.402231889168971	0.533340909929401	0.0644272009016239	16:50724938	rs749910	chr16.8		16	50724938	16:50684436	1.4794e-07	16:50724938	7.92613053089087e-46	4503	6125	0.965043569245057	0.999999999999994	49713490	51712403	ENSG00000270120	ENSG00000270120	lncRNA	50712844	1	12094	-28408	12094	0	1	0	49713490	51712403	1998913	231288
IBD_DeLange_28067908_1	IBD (DeLange, EUR)	IMD	Th17_mem_Sch	Th17_mem_Sch	CD4	Sorted cell	ENSG00000270120	RP11-327F22.6	4067	7.72638052791473e-40	1.02472989097798e-39	0.402231889168971	0.533340909929401	0.0644272009016239	16:50724938	rs749910	chr16.9		16	50724938	16:50684436	1.4794e-07	16:50724938	7.92613053089087e-46	4503	6125	0.965043569245057	0.999999999999994	49713490	51712403	ENSG00000270120	ENSG00000270120	lncRNA	50712844	1	12094	-28408	12094	0	1	0	49713490	51712403	1998913	231288
IBD_DeLange_28067908_1	IBD (DeLange, EUR)	IMD	Th17_mem_Sch	Th17_mem_Sch	CD4	Sorted cell	ENSG00000270120	RP11-327F22.6	4067	7.72638052791473e-40	1.02472989097798e-39	0.402231889168971	0.533340909929401	0.0644272009016239	16:50724938	rs749910	chr16.10		16	50724938	16:50684436	1.4794e-07	16:50724938	7.92613053089087e-46	4503	6125	0.965043569245057	0.999999999999994	49713490	51712403	ENSG00000270120	ENSG00000270120	lncRNA	50712844	1	12094	-28408	12094	0	1	0	49713490	51712403	1998913	231288
IBD_DeLange_28067908_1	IBD (DeLange, EUR)	IMD	Th17_mem_Sch	Th17_mem_Sch	CD4	Sorted cell	ENSG00000270120	RP11-327F22.6	4067	7.72638052791473e-40	1.02472989097798e-39	0.402231889168971	0.533340909929401	0.0644272009016239	16:50724938	rs749910	chr16.11		16	50724938	16:50684436	1.4794e-07	16:50724938	7.92613053089087e-46	4503	6125	0.965043569245057	0.999999999999994	49713490	51712403	ENSG00000270120	ENSG00000270120	lncRNA	50712844	1	12094	-28408	12094	0	1	0	49713490	51712403	1998913	231288
IBD_DeLange_28067908_1	IBD (DeLange, EUR)	IMD	Th17_mem_Sch	Th17_mem_Sch	CD4	Sorted cell	ENSG00000135709	KIAA0513	7722	3.28968962978431e-22	2.11061034934221e-05	1.55861039238062e-17	0.999978597739495	2.96157010065341e-07	16:85056751	rs9939389	chr16.14		16	85056751	16:85056751	2.59032e-18	16:85980635	2.2874210415666e-11	8811	11064	0.999999913726151	0.999974251750307	84028193	86026973	ENSG00000135709	ENSG00000135709	protein_coding	85027795	1	28956	28956	952840	0	0	23	84028193	86026973	1998780	231291
IBD_DeLange_28067908_1	IBD (DeLange, EUR)	IMD	Th17_mem_Sch	Th17_mem_Sch	CD4	Sorted cell	ENSG00000131153	GINS2	7532	1.7725781719859e-13	2.01066213215076e-05	8.81571237236386e-09	0.99997953847907	3.46083718560716e-07	16:85685657	rs72803017	chr16.14		16	85685657	16:85682760	1.29167e-13	16:85980635	2.2874210415666e-11	8746	10540	0.996560487685526	0.99997464636384	84690550	86690067	ENSG00000131153	ENSG00000131153	protein_coding	85688954	-1	3297	6194	-291681	0	0	14	84690550	86690067	1999517	231292
IBD_DeLange_28067908_1	IBD (DeLange, EUR)	IMD	Th17_mem_Sch	Th17_mem_Sch	CD4	Sorted cell	ENSG00000073536	NLE1	3897	4.06394488606662e-10	7.51744168626075e-08	0.00537582069859186	0.994413128193622	0.000210975526973653	17:34265886	rs11870407	chr17.1		17	34265886	17:35171623	4.67577e-12	17:34265886	5.42178115082627e-13	4431	5654	0.999443814658949	0.999996842619145	34143998	35771222	ENSG00000073536	ENSG00000073536	protein_coding	35142303	-1	876417	-29320	876417	16	1	16	34143998	35771222	1627224	231294
IBD_DeLange_28067908_1	IBD (DeLange, EUR)	IMD	Th17_mem_Sch	Th17_mem_Sch	CD4	Sorted cell	ENSG00000185379	RAD51D	3996	1.35033159502828e-10	7.54563095294285e-08	0.001786230065281	0.998142307516794	7.13868265828454e-05	17:34265886	rs11870407	chr17.1		17	34265886	17:35171623	2.34836e-12	17:34265886	5.42178115082627e-13	4552	5769	0.999782904050778	0.999996842536304	34121766	35771222	ENSG00000185379	ENSG00000185379	protein_coding	35119860	-1	853974	-51763	853974	13	4	13	34121766	35771222	1649456	231293
IBD_DeLange_28067908_1	IBD (DeLange, EUR)	IMD	Th17_mem_Sch	Th17_mem_Sch	CD4	Sorted cell	ENSG00000141161	UNC45B	3885	1.18870730593052e-17	7.55967284723316e-08	1.57243208725936e-10	0.999999923854953	3.91077600894929e-10	17:35154268	rs77096411	chr17.1		17	35154268	17:35154268	5.76307e-17	17:34265886	5.42178115082627e-13	4419	5642	0.999999999967837	0.999996842619145	34147818	35771222	ENSG00000141161	ENSG00000141161	protein_coding	35147817	1	6451	6451	-881931	0	0	17	34147818	35771222	1623404	231295
IBD_DeLange_28067908_1	IBD (DeLange, EUR)	IMD	Th17_mem_Sch	Th17_mem_Sch	CD4	Sorted cell	ENSG00000172057	ORMDL3	2911	5.00834676549837e-33	3.72685231164252e-24	1.32968420110681e-09	0.989434445889884	0.010565552780429	17:39884510	rs2872507	chr17.2		17	39884510	17:39912261	9.23285e-15	17:39887396	8.43793841180051e-30	3495	5333	0.977380415669396	1	38927974	40927543	ENSG00000172057	ENSG00000172057	protein_coding	39927601	-1	43091	15340	40205	1	1	1	38927602	40927543	1999941	231297
IBD_DeLange_28067908_1	IBD (DeLange, EUR)	IMD	Th17_mem_Sch	Th17_mem_Sch	CD4	Sorted cell	ENSG00000161395	PGAP3	2769	3.82474092012803e-25	3.36895260894941e-24	0.101544437974132	0.894427426762935	0.00402813526293056	17:39887396	rs12936409	chr17.2		17	39887396	17:39677075	3.34337e-07	17:39887396	8.43793841180051e-30	3416	5157	0.943393760000296	1	38698254	40695717	ENSG00000161395	ENSG00000161395	protein_coding	39688057	-1	-199339	10982	-199339	7	0	7	38698254	40695717	1997463	231296
IBD_DeLange_28067908_1	IBD (DeLange, EUR)	IMD	Th17_mem_Sch	Th17_mem_Sch	CD4	Sorted cell	ENSG00000167914	GSDMA	2999	7.34235576320758e-30	3.76655796849508e-24	1.94934874008692e-06	0.999997174514034	8.76137228507352e-07	17:39887396	rs12936409	chr17.2		17	39887396	17:39963385	3.01857e-13	17:39887396	8.43793841180051e-30	3537	5427	0.999988218621804	1	38955115	40952801	ENSG00000167914	ENSG00000167914	protein_coding	39963004	1	-75608	381	-75608	4	0	4	38953829	40952801	1998972	231298
IBD_DeLange_28067908_1	IBD (DeLange, EUR)	IMD	Th17_mem_Sch	Th17_mem_Sch	CD4	Sorted cell	ENSG00000126351	THRA	3356	4.80374152563523e-49	3.76656860428173e-24	1.27536281170465e-25	1	2.68113099815457e-26	17:40096407	rs883871	chr17.2		17	40096407	17:40096407	1.18002e-21	17:39887396	8.43793841180051e-30	3869	5765	1	1	39058397	41058153	ENSG00000126351	ENSG00000126351	protein_coding	40062965	1	33442	33442	-175569	0	0	9	39058397	41058246	1999849	231299
IBD_DeLange_28067908_1	IBD (DeLange, EUR)	IMD	Th17_mem_Sch	Th17_mem_Sch	CD4	Sorted cell	ENSG00000108771	DHX58	2979	1.06083210925302e-15	9.08986208823961e-13	0.00116561460099587	0.99877016505576	6.42203423357183e-05	17:42362183	rs744166	chr17.3		17	42362183	17:42112643	5.73221e-12	17:42362183	1.34894445914454e-18	3858	4636	0.999554273900147	0.999999999945326	41112827	43112347	ENSG00000108771	ENSG00000108771	protein_coding	42112714	-1	-249469	71	-249469	13	0	13	41112823	43112347	1999524	231300
IBD_DeLange_28067908_1	IBD (DeLange, EUR)	IMD	Th17_mem_Sch	Th17_mem_Sch	CD4	Sorted cell	ENSG00000108771	DHX58	2979	1.06083210925302e-15	9.08986208823961e-13	0.00116561460099587	0.99877016505576	6.42203423357183e-05	17:42362183	rs744166	chr17.4		17	42362183	17:42112643	5.73221e-12	17:42362183	1.34894445914454e-18	3858	4636	0.999554273900147	0.999999999945326	41112827	43112347	ENSG00000108771	ENSG00000108771	protein_coding	42112714	-1	-249469	71	-249469	13	0	13	41112823	43112347	1999524	231300
IBD_DeLange_28067908_1	IBD (DeLange, EUR)	IMD	Th17_mem_Sch	Th17_mem_Sch	CD4	Sorted cell	ENSG00000108774	RAB5C	2910	2.14365869818343e-17	9.09954359675414e-13	2.35539616152255e-05	0.99983378703523	0.000142659002248751	17:42362183	rs744166	chr17.3		17	42362183	17:42137747	1.34881e-11	17:42362183	1.34894445914454e-18	3747	4564	0.952542449523894	0.999999999945324	41155159	43154829	ENSG00000108774	ENSG00000108774	protein_coding	42154989	-1	-207194	17242	-207194	8	2	8	41155110	43154829	1999719	231301
IBD_DeLange_28067908_1	IBD (DeLange, EUR)	IMD	Th17_mem_Sch	Th17_mem_Sch	CD4	Sorted cell	ENSG00000108774	RAB5C	2910	2.14365869818343e-17	9.09954359675414e-13	2.35539616152255e-05	0.99983378703523	0.000142659002248751	17:42362183	rs744166	chr17.4		17	42362183	17:42137747	1.34881e-11	17:42362183	1.34894445914454e-18	3747	4564	0.952542449523894	0.999999999945324	41155159	43154829	ENSG00000108774	ENSG00000108774	protein_coding	42154989	-1	-207194	17242	-207194	8	2	8	41155110	43154829	1999719	231301
IBD_DeLange_28067908_1	IBD (DeLange, EUR)	IMD	Th17_mem_Sch	Th17_mem_Sch	CD4	Sorted cell	ENSG00000198496	NBR2	2775	8.83718821548982e-42	9.10105372333708e-13	9.71007147537329e-30	0.999999999999076	6.84488745337076e-15	17:43209941	rs8482	chr17.3		17	43209941	17:43209941	3.80759e-25	17:42362183	1.34894445914454e-18	3299	4321	0.910180647822302	0.999999999945354	42126063	44124588	ENSG00000198496	ENSG00000198496	lncRNA	43125551	1	84390	84390	-763368	5	5	46	42126063	44124588	1998525	231302
IBD_DeLange_28067908_1	IBD (DeLange, EUR)	IMD	Th17_mem_Sch	Th17_mem_Sch	CD4	Sorted cell	ENSG00000198496	NBR2	2775	8.83718821548982e-42	9.10105372333708e-13	9.71007147537329e-30	0.999999999999076	6.84488745337076e-15	17:43209941	rs8482	chr17.4		17	43209941	17:43209941	3.80759e-25	17:42362183	1.34894445914454e-18	3299	4321	0.910180647822302	0.999999999945354	42126063	44124588	ENSG00000198496	ENSG00000198496	lncRNA	43125551	1	84390	84390	-763368	5	5	46	42126063	44124588	1998525	231302
IBD_DeLange_28067908_1	IBD (DeLange, EUR)	IMD	Th17_mem_Sch	Th17_mem_Sch	CD4	Sorted cell	ENSG00000133193	VCF1	5311	1.1821582910432e-09	2.37955162952321e-07	0.00494230220457009	0.994829369368965	0.000228089289144848	17:72643162	rs8074064	chr17.5		17	72643162	17:73196524	2.09445e-08	17:72643257	8.87642349277211e-13	6149	7851	0.915057102385494	0.999999933658703	72237772	74236672	ENSG00000133193	ENSG00000133193	protein_coding	73232394	-1	589232	35870	589137	7	1	7	72237732	74236672	1998940	231305
IBD_DeLange_28067908_1	IBD (DeLange, EUR)	IMD	Th17_mem_Sch	Th17_mem_Sch	CD4	Sorted cell	ENSG00000141219	MTNAP1	5311	6.12945190559353e-11	2.39127703169075e-07	0.000256256745780305	0.999731893822627	1.16102425947508e-05	17:72643257	rs8073117	chr17.5		17	72643257	17:73232628	1.26338e-09	17:72643257	8.87642349277211e-13	6150	7855	0.945122877259004	0.999999933690796	72232703	74232069	ENSG00000141219	ENSG00000141219	protein_coding	73232433	1	-589176	195	-589176	8	0	8	72232703	74232069	1999366	231304
IBD_DeLange_28067908_1	IBD (DeLange, EUR)	IMD	Th17_mem_Sch	Th17_mem_Sch	CD4	Sorted cell	ENSG00000227036	LINC00511	4939	1.62666373305023e-08	2.21848347231112e-07	0.0680066602079976	0.927482313067675	0.00451078860934404	17:72643257	rs8073117	chr17.5		17	72643257	17:72639141	2.10821e-10	17:72643257	8.87642349277211e-13	5771	7097	0.905883804640859	0.999999939312262	71640684	73640443	ENSG00000227036	ENSG00000227036	lncRNA	72592804	-1	-50453	-46337	-50453	0	0	0	71640566	73640443	1999877	231303
IBD_DeLange_28067908_1	IBD (DeLange, EUR)	IMD	Th17_mem_Sch	Th17_mem_Sch	CD4	Sorted cell	ENSG00000134278	SPIRE1	5262	5.24770570467556e-13	4.06003061789134e-11	0.0127529469678964	0.986665354732954	0.000581698258024842	18:12818923	rs80262450	chr18.1		18	12818923	18:12710624	3.83005e-10	18:12818923	8.71855216574132e-17	6020	7584	0.998263450195232	0.999999862389525	11658300	13657963	ENSG00000134278	ENSG00000134278	protein_coding	12658107	-1	-160816	-52517	-160816	5	3	5	11658300	13657963	1999663	231309
IBD_DeLange_28067908_1	IBD (DeLange, EUR)	IMD	Th17_mem_Sch	Th17_mem_Sch	CD4	Sorted cell	ENSG00000141401	IMPA2	5472	8.76916946563343e-20	4.11489650643794e-11	2.13107897889794e-09	0.999999997670734	1.57040012821044e-10	18:12818923	rs80262450	chr18.1		18	12818923	18:11964937	5.75996e-14	18:12818923	8.71855216574132e-17	6439	7822	0.962726034498031	0.999999862392134	10981828	12980843	ENSG00000141401	ENSG00000141401	protein_coding	11981507	1	837416	-16570	837416	16	0	16	10981828	12980889	1999061	231308
IBD_DeLange_28067908_1	IBD (DeLange, EUR)	IMD	Th17_mem_Sch	Th17_mem_Sch	CD4	Sorted cell	ENSG00000154889	MPPE1	5506	2.80082001882033e-15	4.11459877454364e-11	6.80653816576364e-05	0.999927634287783	4.30028941114564e-06	18:12818923	rs80262450	chr18.1		18	12818923	18:11905954	9.05313e-11	18:12818923	8.71855216574132e-17	6460	7873	0.999993232713383	0.999999862392191	10908650	12908212	ENSG00000154889	ENSG00000154889	protein_coding	11908317	-1	-910606	2363	-910606	19	0	19	10908650	12908212	1999562	231307
IBD_DeLange_28067908_1	IBD (DeLange, EUR)	IMD	Th17_mem_Sch	Th17_mem_Sch	CD4	Sorted cell	ENSG00000101639	CEP192	5260	2.75121990424099e-25	4.11489651581998e-11	6.68600022758813e-15	0.99999999995871	1.31107528529451e-13	18:13101169	rs554854	chr18.1		18	13101169	18:12991394	3.86595e-17	18:12818923	8.71855216574132e-17	5961	7597	0.999995049373554	0.999999862389021	11991702	13991027	ENSG00000101639	ENSG00000101639	protein_coding	12991362	1	109807	32	-172439	0	0	5	11991702	13991027	1999325	231310
IBD_DeLange_28067908_1	IBD (DeLange, EUR)	IMD	Th17_mem_Sch	Th17_mem_Sch	CD4	Sorted cell	ENSG00000141627	DYM	5086	0.00341326288091309	0.00287797992718795	0.52675288193527	0.44409945666484	0.0228564185917884	18:48878443	rs1319951	chr18.3		18	48878443	18:49492328	5.91589e-10	18:48878443	7.07579702767957e-09	5931	7363	0.904966573347496	0.997662116083027	48461927	50460884	ENSG00000141627	ENSG00000141627	protein_coding	49460645	-1	582202	-31683	582202	6	5	6	48461927	50460884	1998957	231311
IBD_DeLange_28067908_1	IBD (DeLange, EUR)	IMD	Th17_mem_Sch	Th17_mem_Sch	CD4	Sorted cell	ENSG00000099821	POLRMT	4057	4.35613863749012e-13	2.69625805931692e-11	0.0158898177816553	0.983508570458823	0.000601611732123375	19:1123379	rs4807569	chr19.1		19	1123379	19:631028	3.5171e-09	19:1123379	3.52731555657044e-17	5246	5857	0.996907484344858	0.999999999268543	226776	1630342	ENSG00000099821	ENSG00000099821	protein_coding	633537	-1	-489842	2509	-489842	31	0	31	226776	1630342	1403566	231312
IBD_DeLange_28067908_1	IBD (DeLange, EUR)	IMD	Th17_mem_Sch	Th17_mem_Sch	CD4	Sorted cell	ENSG00000196605	ZNF846	4966	8.51446918747608e-10	8.12410901324821e-08	0.010366756398757	0.989146526625714	0.000486634882992795	19:10359299	rs12720356	chr19.2		19	10359299	19:9658413	3.82063e-08	19:10359299	1.29635144855824e-13	5767	7069	0.922693933541406	0.983721230405857	8793250	10792647	ENSG00000196605	ENSG00000196605	protein_coding	9768738	-1	-590561	110325	-590561	32	6	32	8793250	10792647	1999397	231313
IBD_DeLange_28067908_1	IBD (DeLange, EUR)	IMD	Th17_mem_Sch	Th17_mem_Sch	CD4	Sorted cell	ENSG00000196605	ZNF846	4966	8.51446918747608e-10	8.12410901324821e-08	0.010366756398757	0.989146526625714	0.000486634882992795	19:10359299	rs12720356	chr19.3		19	10359299	19:9658413	3.82063e-08	19:10359299	1.29635144855824e-13	5767	7069	0.922693933541406	0.983721230405857	8793250	10792647	ENSG00000196605	ENSG00000196605	protein_coding	9768738	-1	-590561	110325	-590561	32	6	32	8793250	10792647	1999397	231313
IBD_DeLange_28067908_1	IBD (DeLange, EUR)	IMD	Th17_mem_Sch	Th17_mem_Sch	CD4	Sorted cell	ENSG00000129347	KRI1	4268	1.69483550037798e-17	8.2132425529685e-08	2.0635398861041e-10	0.999999917307978	3.53245630916254e-10	19:10553956	rs3087689	chr19.2		19	10553956	19:10553956	1.00105e-15	19:10359299	1.29635144855824e-13	5008	6380	0.999999988160783	0.983721229869899	9567216	11566017	ENSG00000129347	ENSG00000129347	protein_coding	10566010	-1	12054	12054	206711	0	0	7	9567216	11566017	1998801	231314
IBD_DeLange_28067908_1	IBD (DeLange, EUR)	IMD	Th17_mem_Sch	Th17_mem_Sch	CD4	Sorted cell	ENSG00000129347	KRI1	4268	1.69483550037798e-17	8.2132425529685e-08	2.0635398861041e-10	0.999999917307978	3.53245630916254e-10	19:10553956	rs3087689	chr19.3		19	10553956	19:10553956	1.00105e-15	19:10359299	1.29635144855824e-13	5008	6380	0.999999988160783	0.983721229869899	9567216	11566017	ENSG00000129347	ENSG00000129347	protein_coding	10566010	-1	12054	12054	206711	0	0	7	9567216	11566017	1998801	231314
IBD_DeLange_28067908_1	IBD (DeLange, EUR)	IMD	Th17_mem_Sch	Th17_mem_Sch	CD4	Sorted cell	ENSG00000166398	GARRE1	5113	6.54240918045779e-12	5.78752359185734e-12	0.514036710262102	0.454662792306602	0.0313004974189643	19:33257277	rs62126610	chr19.5		19	33257277	19:34252876	3.79004e-09	19:33257277	2.33261825272164e-17	6101	7482	0.90793415393287	0.999999999996696	33254872	35254185	ENSG00000166398	ENSG00000166398	protein_coding	34254554	1	-997277	-1678	-997277	11	0	11	33254872	35254185	1999313	231315
IBD_DeLange_28067908_1	IBD (DeLange, EUR)	IMD	Th17_mem_Sch	Th17_mem_Sch	CD4	Sorted cell	ENSG00000025772	TOMM34	4765	2.5419403371335e-13	2.07126492413331e-11	0.0121183249443914	0.987444071075626	0.000437603959017429	20:44436388	rs6017342	chr20.1		20	44436388	20:44960400	1.54651e-09	20:44436388	1.10003279293315e-17	5359	6905	0.998972959930142	0.999999999984015	43961191	45959643	ENSG00000025772	ENSG00000025772	protein_coding	44960397	-1	524009	-3	524009	11	0	11	43961191	45959643	1998452	231338
IBD_DeLange_28067908_1	IBD (DeLange, EUR)	IMD	Th17_mem_Sch	Th17_mem_Sch	CD4	Sorted cell	ENSG00000101104	PABPC1L	4828	2.19955491875325e-16	2.09757744491537e-11	1.04860530552597e-05	0.999989050830068	4.63095904129825e-07	20:44436388	rs6017342	chr20.1		20	44436388	20:44914026	1.08302e-11	20:44436388	1.10003279293315e-17	5428	6929	0.997559179553335	0.999999999984069	43910234	45909845	ENSG00000101104	ENSG00000101104	protein_coding	44910060	1	-473672	3966	-473672	10	0	10	43910234	45909845	1999611	231337
IBD_DeLange_28067908_1	IBD (DeLange, EUR)	IMD	Th17_mem_Sch	Th17_mem_Sch	CD4	Sorted cell	ENSG00000196839	ADA	4539	2.37944947739496e-14	2.095115309479e-11	0.00113436737812448	0.998815164131901	5.04684689988877e-05	20:44436388	rs6017342	chr20.1		20	44436388	20:44648047	6.50321e-09	20:44436388	1.10003279293315e-17	5068	6761	0.943239172948363	0.999999999983901	43653194	45652101	ENSG00000196839	ENSG00000196839	protein_coding	44651699	-1	215311	3652	215311	4	0	4	43652744	45652101	1999357	231336
IBD_DeLange_28067908_1	IBD (DeLange, EUR)	IMD	Th17_mem_Sch	Th17_mem_Sch	CD4	Sorted cell	ENSG00000254995	STX16-NPEPL1	4702	1.41084709660598e-10	0.000141461953926515	9.97190119438907e-07	0.999856488875367	1.05183950251137e-06	20:58694211	rs62203764	chr20.2		20	58694211	20:58696475	1.92842e-12	20:59268848	6.81302123706665e-10	5222	7317	0.939956412789152	0.999962483804013	57652458	59651277	ENSG00000254995	ENSG00000254995	protein_coding	58651434	1	42777	45041	617414	1	1	15	57652458	59651277	1998819	231342
IBD_DeLange_28067908_1	IBD (DeLange, EUR)	IMD	Th17_mem_Sch	Th17_mem_Sch	CD4	Sorted cell	ENSG00000124205	EDN3	4429	7.07083876280282e-07	6.51292677154601e-06	0.0049976770758048	0.0441317155288258	0.950863387384721	20:59254246	rs259956	chr20.2		20	59254246	20:59249254	6.17394e-08	20:59268848	6.81302123706665e-10	4930	6934	0.987693419914509	0.999964663727046	58301768	60300278	ENSG00000124205	ENSG00000124205	protein_coding	59300611	1	-46365	-51357	-31763	0	0	0	58301768	60300278	1998510	231343
IBD_DeLange_28067908_1	IBD (DeLange, EUR)	IMD	Th17_mem_Sch	Th17_mem_Sch	CD4	Sorted cell	ENSG00000124164	VAPB	4809	1.33635292723153e-06	0.000140064061309688	0.00944536575856429	0.989974346390419	0.000438887436780975	20:59279977	rs154873	chr20.2		20	59279977	20:58442455	2.50962e-09	20:59268848	6.81302123706665e-10	5310	7445	0.962119799085841	0.99995749715428	57389797	59388647	ENSG00000124164	ENSG00000124164	protein_coding	58389229	1	890748	53226	879619	20	0	20	57389797	59388647	1998850	231341
IBD_DeLange_28067908_1	IBD (DeLange, EUR)	IMD	Th17_mem_Sch	Th17_mem_Sch	CD4	Sorted cell	ENSG00000101161	PRPF6	3865	1.46826146322333e-23	6.32658195313283e-20	0.000232022176568991	0.999758779184607	9.19863882437099e-06	20:63697746	rs6062496	chr20.3		20	63697746	20:63998796	2.35545e-11	20:63697746	2.40161912335301e-26	4411	5448	0.995734840924177	0.999999992673397	62981276	64287540	ENSG00000101161	ENSG00000101161	protein_coding	63981132	1	-283386	17664	-283386	19	0	19	62981170	64302324	1321154	231349
IBD_DeLange_28067908_1	IBD (DeLange, EUR)	IMD	Th17_mem_Sch	Th17_mem_Sch	CD4	Sorted cell	ENSG00000101188	NTSR1	6117	3.3209601856533e-20	2.88030696023656e-20	0.524795018873242	0.455120586249746	0.0200843948770113	20:63697746	rs6062496	chr20.3		20	63697746	20:62743773	4.89943e-08	20:63697746	2.40161912335301e-26	7061	9097	0.910076353813878	0.999999993937813	61709642	63708763	ENSG00000101188	ENSG00000101188	protein_coding	62708836	1	988910	34937	988910	36	1	36	61709642	63708763	1999121	231344
IBD_DeLange_28067908_1	IBD (DeLange, EUR)	IMD	Th17_mem_Sch	Th17_mem_Sch	CD4	Sorted cell	ENSG00000101193	GID8	6009	1.55967634056699e-20	4.70972963337929e-20	0.246468022450896	0.744236944768916	0.00929503278018774	20:63697746	rs6062496	chr20.3		20	63697746	20:62938171	1.29454e-07	20:63697746	2.40161912335301e-26	6957	8839	0.96312693198967	0.999999992673397	61938250	63937933	ENSG00000101193	ENSG00000101193	protein_coding	62938147	1	759599	24	759599	26	0	26	61938250	63937933	1999683	231345
IBD_DeLange_28067908_1	IBD (DeLange, EUR)	IMD	Th17_mem_Sch	Th17_mem_Sch	CD4	Sorted cell	ENSG00000125534	PPDPF	5230	6.94885660228949e-31	6.32810830808437e-20	1.09809381633534e-11	0.999999999988233	7.87090903297951e-13	20:63697746	rs6062496	chr20.3		20	63697746	20:63521166	6.7896e-16	20:63697746	2.40161912335301e-26	6032	7517	0.999999999997177	0.999999992673397	62544538	64287540	ENSG00000125534	ENSG00000125534	protein_coding	63520765	1	176981	401	176981	11	0	11	62520822	64302324	1781502	231347
IBD_DeLange_28067908_1	IBD (DeLange, EUR)	IMD	Th17_mem_Sch	Th17_mem_Sch	CD4	Sorted cell	ENSG00000130590	SAMD10	3866	5.57624287647234e-24	6.32752984406849e-20	8.81186383817561e-05	0.999908581549923	3.29981169191231e-06	20:63697746	rs6062496	chr20.3		20	63697746	20:64008761	2.9484e-11	20:63697746	2.40161912335301e-26	4413	5451	0.969684142357885	0.999999992673397	62980435	64287540	ENSG00000130590	ENSG00000130590	protein_coding	63979642	-1	281896	-29119	281896	18	1	18	62980048	64302324	1322276	231348
IBD_DeLange_28067908_1	IBD (DeLange, EUR)	IMD	Th17_mem_Sch	Th17_mem_Sch	CD4	Sorted cell	ENSG00000196421	C20orf204	3700	2.64688808891621e-28	6.32810828070516e-20	4.18274776603236e-09	0.999999995661319	1.55933656509977e-10	20:63697746	rs6062496	chr20.3		20	63697746	20:64040424	7.45037e-15	20:63697746	2.40161912335301e-26	4215	5199	0.976400486674961	0.999999992673397	63034465	64287540	ENSG00000196421	ENSG00000196421	protein_coding	64036182	1	-338436	4242	-338436	20	0	20	63034465	64302324	1267859	231350
IBD_DeLange_28067908_1	IBD (DeLange, EUR)	IMD	Th17_mem_Sch	Th17_mem_Sch	CD4	Sorted cell	ENSG00000225978	HAR1A	5951	2.06931684936546e-20	4.16045599463175e-20	0.327004018988976	0.657425367421333	0.0155706135896906	20:63697746	rs6062496	chr20.3		20	63697746	20:63114187	6.53509e-08	20:63697746	2.40161912335301e-26	6897	8641	0.949368452727913	0.999999992673397	62102560	64101945	ENSG00000225978	ENSG00000225978	lncRNA	63102205	1	595541	11982	595541	24	1	24	62102560	64101945	1999385	231346
IBD_DeLange_28067908_1	IBD (DeLange, EUR)	IMD	Th17_mem_Sch	Th17_mem_Sch	CD4	Sorted cell	ENSG00000159110	IFNAR2	3865	7.36953207651954e-30	0.00503417945366927	1.45650310766812e-27	0.9949475316933	1.8288853032273e-05	21:33248146	rs2834163	chr21.2		21	33248146	21:33247140	3.83249e-22	21:33404389	6.75620099373127e-09	4306	5924	0.999937542330649	0.99637764843051	32205858	34204163	ENSG00000159110	ENSG00000159110	protein_coding	33229938	1	18208	17202	174451	1	1	6	32205858	34204163	1998305	231351
IBD_DeLange_28067908_1	IBD (DeLange, EUR)	IMD	Th17_mem_Sch	Th17_mem_Sch	CD4	Sorted cell	ENSG00000243646	IL10RB	3868	1.08647258862676e-13	0.00502881924863587	2.14732218982265e-11	0.99390192074873	0.00106925998105136	21:33268483	rs2834167	chr21.2		21	33268483	21:33268483	1.33035e-15	21:33404389	6.75620099373127e-09	4303	5953	0.999999999998967	0.996331825387332	32266623	34265162	ENSG00000243646	ENSG00000243646	protein_coding	33266367	1	2116	2116	138022	0	0	3	32266623	34265162	1998539	231352
IBD_DeLange_28067908_1	IBD (DeLange, EUR)	IMD	Th17_mem_Sch	Th17_mem_Sch	CD4	Sorted cell	ENSG00000142188	TMEM50B	3680	2.33113323088007e-94	0.00503443151092863	4.60688008235048e-92	0.994924701905154	4.08665839115228e-05	21:33430639	rs8132535	chr21.2		21	33430639	21:33430639	3.72163e-36	21:33404389	6.75620099373127e-09	4094	5686	0.990223694937808	0.996311128167078	32480123	34373695	ENSG00000142188	ENSG00000142188	protein_coding	33479974	-1	49335	49335	75585	0	0	0	32480123	34373695	1893572	231353
IBD_DeLange_28067908_1	IBD (DeLange, EUR)	IMD	Th17_mem_Sch	Th17_mem_Sch	CD4	Sorted cell	ENSG00000237945	LINC00649	3911	9.03540206000079e-67	0.00503520290634091	1.7853826717663e-64	0.994948943236652	1.58538569959196e-05	21:33931656	rs8130507	chr21.2		21	33931656	21:33931656	2.08507e-30	21:33404389	6.75620099373127e-09	4400	6437	1	0.996187572233613	32916149	34914641	ENSG00000237945	ENSG00000237945	lncRNA	33931587	1	69	69	-527198	1	1	9	32916149	34914641	1998492	231354
IBD_DeLange_28067908_1	IBD (DeLange, EUR)	IMD	Th17_mem_Sch	Th17_mem_Sch	CD4	Sorted cell	ENSG00000182093	GET1	6008	1.49924973046004e-29	9.97928201469385e-24	1.50235997794217e-06	0.999998439294312	5.83457140737941e-08	21:39093586	rs4817986	chr21.3		21	39093586	21:39388679	1.37731e-12	21:39093586	1.72678834234662e-29	6688	8244	0.996268787862742	1	38377724	40377619	ENSG00000182093	ENSG00000182093	protein_coding	39380326	1	-286740	8353	-286740	7	1	7	38377724	40377619	1999895	231355
IBD_DeLange_28067908_1	IBD (DeLange, EUR)	IMD	Th17_mem_Sch	Th17_mem_Sch	CD4	Sorted cell	ENSG00000100023	PPIL2	3995	2.77870447551229e-12	1.00484036072089e-10	0.0268724040475411	0.971762219948484	0.00136537590071343	22:21561877	rs5754100	chr22.1		22	21561877	22:21671187	3.8053e-09	22:21561877	6.41062364812692e-16	5703	5798	0.952552667484496	0.999999999920916	20666067	22661826	ENSG00000100023	ENSG00000100023	protein_coding	21666012	1	-104135	5175	-104135	7	0	7	20666067	22665783	1999716	231357
IBD_DeLange_28067908_1	IBD (DeLange, EUR)	IMD	Th17_mem_Sch	Th17_mem_Sch	CD4	Sorted cell	ENSG00000230513	THAP7-AS1	3642	1.85721349013966e-15	1.03401713517273e-10	1.79608129438741e-05	0.99998133861191	7.00471744217673e-07	22:21561877	rs5754100	chr22.1		22	21561877	22:21002535	2.03232e-12	22:21561877	6.41062364812692e-16	4422	5305	0.973236377094414	0.999999999917899	20002089	22001243	ENSG00000230513	ENSG00000230513	lncRNA	21001886	1	559991	649	559991	14	1	14	20002089	22001243	1999154	231356
IBD_DeLange_28067908_1	IBD (DeLange, EUR)	IMD	Th17_mem_Sch	Th17_mem_Sch	CD4	Sorted cell	ENSG00000099985	OSM	3801	3.71034322204359e-06	2.03941575288791e-05	0.150770900101135	0.828681608630807	0.0205233867673074	22:30174454	rs1978083	chr22.2		22	30174454	22:30435865	2.90237e-08	22:30174454	5.44630574641554e-10	4472	6240	0.987523528034428	0.996279879520395	29268434	31265739	ENSG00000099985	ENSG00000099985	protein_coding	30266851	-1	92397	-169014	92397	4	12	4	29268434	31265739	1997305	231359
IBD_DeLange_28067908_1	IBD (DeLange, EUR)	IMD	Th17_mem_Sch	Th17_mem_Sch	CD4	Sorted cell	ENSG00000242114	MTFP1	3848	2.35842967167026e-08	2.45839859427516e-05	0.000958351069299618	0.998973488357763	4.35530026971295e-05	22:30174454	rs1978083	chr22.2		22	30174454	22:30435865	7.72413e-11	22:30174454	5.44630574641554e-10	4487	6308	0.999913528400818	0.99627936877742	29425860	31425493	ENSG00000242114	ENSG00000242114	protein_coding	30425768	1	-251314	10097	-251314	15	1	15	29425860	31425493	1999633	231361
IBD_DeLange_28067908_1	IBD (DeLange, EUR)	IMD	Th17_mem_Sch	Th17_mem_Sch	CD4	Sorted cell	ENSG00000099992	TBC1D10A	3866	2.31654952355775e-10	2.46082917565662e-05	9.41336990884956e-06	0.999965468199635	5.09907044545349e-07	22:30435865	rs11705639	chr22.2		22	30435865	22:30435865	2.28902e-12	22:30174454	5.44630574641554e-10	4529	6308	0.999999311499668	0.996279882911378	29327652	31326900	ENSG00000099992	ENSG00000099992	protein_coding	30326941	-1	-108924	-108924	152487	9	9	7	29327652	31326900	1999248	231360
IBD_DeLange_28067908_1	IBD (DeLange, EUR)	IMD	Th17_mem_Sch	Th17_mem_Sch	CD4	Sorted cell	ENSG00000100201	DDX17	3951	6.06282892828853e-21	3.88783490580234e-18	0.00155689268264267	0.998369060035986	7.40472813730008e-05	22:39263768	rs2413583	chr22.3		22	39263768	22:38514805	1.30295e-09	22:39263768	4.12281368464383e-24	4624	6064	0.907208414526808	0.999999991048559	37508244	39507452	ENSG00000100201	ENSG00000100201	protein_coding	38506311	-1	-757457	-8494	-757457	36	0	36	37508244	39507452	1999208	231362
IBD_DeLange_28067908_1	IBD (DeLange, EUR)	IMD	Th17_mem_Sch	Th17_mem_Sch	CD4	Sorted cell	ENSG00000100221	JOSD1	3757	2.89791066821537e-20	3.86401036377027e-18	0.00744163486659727	0.992250614438489	0.000307750694916957	22:39263768	rs2413583	chr22.3		22	39263768	22:38679429	3.40964e-08	22:39263768	4.12281368464383e-24	4399	5859	0.90735353399721	0.999999991048559	37704033	39699557	ENSG00000100221	ENSG00000100221	protein_coding	38700943	-1	-562825	21514	-562825	28	2	28	37704033	39699557	1995524	231363
IBD_DeLange_28067908_1	IBD (DeLange, EUR)	IMD	Th17_mem_Sch	Th17_mem_Sch	CD4	Sorted cell	ENSG00000100298	APOBEC3H	3707	4.22062303292654e-19	3.4172211723102e-18	0.108382690553853	0.87749059149102	0.0141267179551244	22:39263768	rs2413583	chr22.3		22	39263768	22:39088173	9.52296e-09	22:39263768	4.12281368464383e-24	4341	5823	0.979171650156604	0.999999991048559	38098984	40096796	ENSG00000100298	ENSG00000100298	protein_coding	39097244	1	166524	-9071	166524	5	1	5	38097287	40096796	1999509	231366
IBD_DeLange_28067908_1	IBD (DeLange, EUR)	IMD	Th17_mem_Sch	Th17_mem_Sch	CD4	Sorted cell	ENSG00000221890	NPTXR	3680	9.39039376019521e-19	2.91634925460809e-18	0.241138839728211	0.74887842308885	0.00998273718293894	22:39263768	rs2413583	chr22.3		22	39263768	22:38849635	2.88603e-08	22:39263768	4.12281368464383e-24	4320	5732	0.969759922889127	0.999999991048559	37845425	39841193	ENSG00000221890	ENSG00000221890	protein_coding	38844028	-1	-419740	-5607	-419740	17	0	17	37844361	39843606	1999245	231364
IBD_DeLange_28067908_1	IBD (DeLange, EUR)	IMD	Th17_mem_Sch	Th17_mem_Sch	CD4	Sorted cell	ENSG00000239713	APOBEC3G	3723	2.15871247867709e-28	3.89418551164719e-18	5.54342486277362e-11	0.999999999941949	2.61952696429709e-12	22:39263768	rs2413583	chr22.3		22	39263768	22:39089207	1.64258e-16	22:39263768	4.12281368464383e-24	4372	5814	0.999999999422028	0.999999991048559	38077162	40076395	ENSG00000239713	ENSG00000239713	protein_coding	39077275	1	186493	11932	186493	7	0	7	38077162	40076395	1999233	231365
IBD_DeLange_28067908_1	IBD (DeLange, EUR)	IMD	Th1_17_Sch	Th1_17_Sch	CD4	Sorted cell	ENSG00000149527	PLCH2	4378	8.57317834842766e-11	0.000937373130893313	9.13726118001664e-08	0.999048723259659	1.38121511022196e-05	1:2420707	rs12731309	chr1.1		1	2420707	1:2420707	6.14069e-14	1:2534986	9.54800589759811e-10	5536	6878	0.999999989668151	0.998678970366444	1426175	3425966	ENSG00000149527	ENSG00000149527	protein_coding	2476289	1	-55582	-55582	58697	0	0	4	1426175	3425966	1999791	222305
IBD_DeLange_28067908_1	IBD (DeLange, EUR)	IMD	Th1_17_Sch	Th1_17_Sch	CD4	Sorted cell	ENSG00000157873	TNFRSF14	4480	4.32864517954423e-17	0.000534972651362121	4.60855492574519e-14	0.568704878728668	0.430760148619922	1:2581777	rs734999	chr1.1		1	2581777	1:2559459	5.38521e-16	1:2534986	9.54800589759811e-10	5620	6931	0.999883146297225	0.999032075312946	1555871	3554324	ENSG00000157873	ENSG00000157873	protein_coding	2556371	1	25406	3088	-21385	1	0	1	1555871	3554324	1998453	222306
IBD_DeLange_28067908_1	IBD (DeLange, EUR)	IMD	Th1_17_Sch	Th1_17_Sch	CD4	Sorted cell	ENSG00000142599	RERE	3970	2.94356006337535e-16	1.85484029804922e-10	1.5869588325934e-06	0.999998345631948	6.72237331986448e-08	1:8108201	rs10746475	chr1.2		1	8108201	1:8420956	5.68386e-12	1:8108201	1.51630338834331e-15	4775	5986	0.9999649664575	0.999999998613999	7849313	9848622	ENSG00000142599	ENSG00000142599	protein_coding	8817640	-1	709439	396684	709439	4	3	4	7849313	9848622	1999309	222309
IBD_DeLange_28067908_1	IBD (DeLange, EUR)	IMD	Th1_17_Sch	Th1_17_Sch	CD4	Sorted cell	ENSG00000232912	RERE-AS1	4406	3.17796015588524e-14	1.85451270134248e-10	0.000171333074460348	0.999821718160602	6.94857945387621e-06	1:8108201	rs10746475	chr1.2		1	8108201	1:8422018	1.8204e-10	1:8108201	1.51630338834331e-15	5083	6511	0.999756493806789	0.999999998611843	7425246	9424619	ENSG00000232912	ENSG00000232912	lncRNA	8424645	1	-316444	-2627	-316444	1	0	1	7425246	9424619	1999373	222308
IBD_DeLange_28067908_1	IBD (DeLange, EUR)	IMD	Th1_17_Sch	Th1_17_Sch	CD4	Sorted cell	ENSG00000270171		4196	5.27022748699802e-11	1.30627174695502e-10	0.284133291181337	0.704225807169394	0.0116409014659405	1:8108201	rs10746475	chr1.2		1	8108201	1:7716275	2.21384e-07	1:8108201	1.51630338834331e-15	4748	6348	0.982282208658731	0.999999998731444	6695038	8691838	ENSG00000270171	ENSG00000270171	lncRNA	7694844	-1	-413357	-21431	-413357	14	2	14	6695038	8691838	1996800	222307
IBD_DeLange_28067908_1	IBD (DeLange, EUR)	IMD	Th1_17_Sch	Th1_17_Sch	CD4	Sorted cell	ENSG00000169914	OTUD3	5194	2.90462475601731e-23	5.76776608733858e-15	5.0359597986529e-09	0.999999675177338	3.19786694670465e-07	1:19872807	rs12130810	chr1.3		1	19872807	1:19882290	1.60835e-14	1:19901230	3.33649252319053e-21	5989	7474	0.955202331971195	0.999927847080011	18883524	20880727	ENSG00000169914	ENSG00000169914	protein_coding	19882395	1	-9588	-105	18835	0	0	0	18883524	20881002	1997478	222310
IBD_DeLange_28067908_1	IBD (DeLange, EUR)	IMD	Th1_17_Sch	Th1_17_Sch	CD4	Sorted cell	ENSG00000169914	OTUD3	5194	2.90462475601731e-23	5.76776608733858e-15	5.0359597986529e-09	0.999999675177338	3.19786694670465e-07	1:19872807	rs12130810	chr1.4		1	19872807	1:19882290	1.60835e-14	1:19901230	3.33649252319053e-21	5989	7474	0.955202331971195	0.999927847080011	18883524	20880727	ENSG00000169914	ENSG00000169914	protein_coding	19882395	1	-9588	-105	18835	0	0	0	18883524	20881002	1997478	222310
IBD_DeLange_28067908_1	IBD (DeLange, EUR)	IMD	Th1_17_Sch	Th1_17_Sch	CD4	Sorted cell	ENSG00000169914	OTUD3	5194	2.90462475601731e-23	5.76776608733858e-15	5.0359597986529e-09	0.999999675177338	3.19786694670465e-07	1:19872807	rs12130810	chr1.5		1	19872807	1:19882290	1.60835e-14	1:19901230	3.33649252319053e-21	5989	7474	0.955202331971195	0.999927847080011	18883524	20880727	ENSG00000169914	ENSG00000169914	protein_coding	19882395	1	-9588	-105	18835	0	0	0	18883524	20881002	1997478	222310
IBD_DeLange_28067908_1	IBD (DeLange, EUR)	IMD	Th1_17_Sch	Th1_17_Sch	CD4	Sorted cell	ENSG00000117242	PINK1-AS	4334	3.51152593235682e-18	5.76411753535841e-15	0.000608818863457031	0.999367051488785	2.41296477543238e-05	1:19901230	rs4654925	chr1.3		1	19901230	1:20622814	1.87082e-09	1:19901230	3.33649252319053e-21	5310	6646	0.970787434889298	0.999927847080012	19652402	21651972	ENSG00000117242	ENSG00000117242	lncRNA	20652193	-1	750963	29379	750963	11	1	11	19652402	21652155	1999753	222311
IBD_DeLange_28067908_1	IBD (DeLange, EUR)	IMD	Th1_17_Sch	Th1_17_Sch	CD4	Sorted cell	ENSG00000117242	PINK1-AS	4334	3.51152593235682e-18	5.76411753535841e-15	0.000608818863457031	0.999367051488785	2.41296477543238e-05	1:19901230	rs4654925	chr1.4		1	19901230	1:20622814	1.87082e-09	1:19901230	3.33649252319053e-21	5310	6646	0.970787434889298	0.999927847080012	19652402	21651972	ENSG00000117242	ENSG00000117242	lncRNA	20652193	-1	750963	29379	750963	11	1	11	19652402	21652155	1999753	222311
IBD_DeLange_28067908_1	IBD (DeLange, EUR)	IMD	Th1_17_Sch	Th1_17_Sch	CD4	Sorted cell	ENSG00000117242	PINK1-AS	4334	3.51152593235682e-18	5.76411753535841e-15	0.000608818863457031	0.999367051488785	2.41296477543238e-05	1:19901230	rs4654925	chr1.5		1	19901230	1:20622814	1.87082e-09	1:19901230	3.33649252319053e-21	5310	6646	0.970787434889298	0.999927847080012	19652402	21651972	ENSG00000117242	ENSG00000117242	lncRNA	20652193	-1	750963	29379	750963	11	1	11	19652402	21652155	1999753	222311
IBD_DeLange_28067908_1	IBD (DeLange, EUR)	IMD	Th1_17_Sch	Th1_17_Sch	CD4	Sorted cell	ENSG00000142794	NBPF3	4770	2.64639651128183e-36	4.91489309350036e-10	5.38444368906257e-27	0.999999999504851	3.65576903830735e-12	1:21440603	rs4654745	chr1.6		1	21440603	1:21440603	8.3452e-22	1:22384384	2.34310009808009e-15	5884	7131	0.986644972246972	0.999999998550683	20441031	22439965	ENSG00000142794	ENSG00000142794	protein_coding	21440137	1	466	466	944247	0	0	18	20441031	22439965	1998934	222312
IBD_DeLange_28067908_1	IBD (DeLange, EUR)	IMD	Th1_17_Sch	Th1_17_Sch	CD4	Sorted cell	ENSG00000218510	LINC00339	4883	5.98522795727067e-21	4.91489309332732e-10	1.21777378276361e-11	0.999999999476884	1.94486931669515e-11	1:22027834	rs3768571	chr1.6		1	22027834	1:22027834	6.96507e-17	1:22384384	2.34310009808009e-15	5855	7213	0.999994112160854	0.999999998553351	21025392	23022635	ENSG00000218510	ENSG00000218510	lncRNA	22024558	1	3276	3276	359826	1	1	6	21024560	23022635	1998075	222313
IBD_DeLange_28067908_1	IBD (DeLange, EUR)	IMD	Th1_17_Sch	Th1_17_Sch	CD4	Sorted cell	ENSG00000162594	IL23R	4676	1.57238221803213e-103	1.00709307447809e-102	0.134081415992675	0.858762032201514	0.00715655180581184	1:67240275	rs11209026	chr1.7		1	67240275	1:67149804	2.13397e-07	1:67240275	7.02850129253882e-111	5263	6780	0.97590052592639	1	66140295	68138411	ENSG00000162594	ENSG00000162594	protein_coding	67166454	1	73821	-16650	73821	0	0	0	66139753	68138411	1998658	222314
IBD_DeLange_28067908_1	IBD (DeLange, EUR)	IMD	Th1_17_Sch	Th1_17_Sch	CD4	Sorted cell	ENSG00000162594	IL23R	4676	1.57238221803213e-103	1.00709307447809e-102	0.134081415992675	0.858762032201514	0.00715655180581184	1:67240275	rs11209026	chr1.8		1	67240275	1:67149804	2.13397e-07	1:67240275	7.02850129253882e-111	5263	6780	0.97590052592639	1	66140295	68138411	ENSG00000162594	ENSG00000162594	protein_coding	67166454	1	73821	-16650	73821	0	0	0	66139753	68138411	1998658	222314
IBD_DeLange_28067908_1	IBD (DeLange, EUR)	IMD	Th1_17_Sch	Th1_17_Sch	CD4	Sorted cell	ENSG00000162594	IL23R	4676	1.57238221803213e-103	1.00709307447809e-102	0.134081415992675	0.858762032201514	0.00715655180581184	1:67240275	rs11209026	chr1.9		1	67240275	1:67149804	2.13397e-07	1:67240275	7.02850129253882e-111	5263	6780	0.97590052592639	1	66140295	68138411	ENSG00000162594	ENSG00000162594	protein_coding	67166454	1	73821	-16650	73821	0	0	0	66139753	68138411	1998658	222314
IBD_DeLange_28067908_1	IBD (DeLange, EUR)	IMD	Th1_17_Sch	Th1_17_Sch	CD4	Sorted cell	ENSG00000162594	IL23R	4676	1.57238221803213e-103	1.00709307447809e-102	0.134081415992675	0.858762032201514	0.00715655180581184	1:67240275	rs11209026	chr1.10		1	67240275	1:67149804	2.13397e-07	1:67240275	7.02850129253882e-111	5263	6780	0.97590052592639	1	66140295	68138411	ENSG00000162594	ENSG00000162594	protein_coding	67166454	1	73821	-16650	73821	0	0	0	66139753	68138411	1998658	222314
IBD_DeLange_28067908_1	IBD (DeLange, EUR)	IMD	Th1_17_Sch	Th1_17_Sch	CD4	Sorted cell	ENSG00000182134	TDRKH	3109	1.21454510011061e-17	8.2315054949738e-08	1.47548340920977e-10	0.999999900302432	1.7234967561311e-08	1:151778164	rs1996731	chr1.12		1	151778164	1:151773759	3.52539e-14	1:151829204	6.25152327506495e-14	3776	4891	0.999998892300303	0.999999912705964	150793694	152787876	ENSG00000182134	ENSG00000182134	protein_coding	151790500	-1	12336	16741	-38704	0	0	3	150792803	152787876	1995073	222317
IBD_DeLange_28067908_1	IBD (DeLange, EUR)	IMD	Th1_17_Sch	Th1_17_Sch	CD4	Sorted cell	ENSG00000143442	POGZ	2839	5.14808147408622e-10	8.16404507340731e-08	0.00626465392430831	0.993474762260903	0.000260501659528763	1:151829204	rs4845604	chr1.11		1	151829204	1:151433899	6.34575e-10	1:151829204	6.25152327506495e-14	3527	4719	0.93681100223227	0.999999750363508	150460326	152459455	ENSG00000143442	ENSG00000143442	protein_coding	151459494	-1	-369710	25595	-369710	18	1	18	150460326	152459455	1999129	222316
IBD_DeLange_28067908_1	IBD (DeLange, EUR)	IMD	Th1_17_Sch	Th1_17_Sch	CD4	Sorted cell	ENSG00000143442	POGZ	2839	5.14808147408622e-10	8.16404507340731e-08	0.00626465392430831	0.993474762260903	0.000260501659528763	1:151829204	rs4845604	chr1.12		1	151829204	1:151433899	6.34575e-10	1:151829204	6.25152327506495e-14	3527	4719	0.93681100223227	0.999999750363508	150460326	152459455	ENSG00000143442	ENSG00000143442	protein_coding	151459494	-1	-369710	25595	-369710	18	1	18	150460326	152459455	1999129	222316
IBD_DeLange_28067908_1	IBD (DeLange, EUR)	IMD	Th1_17_Sch	Th1_17_Sch	CD4	Sorted cell	ENSG00000143458	GABPB2	2930	6.16726565072696e-08	1.79393451150786e-08	0.750489208561924	0.218239793103285	0.0312709187227901	1:151829204	rs4845604	chr1.11		1	151829204	1:151147056	3.30486e-06	1:151829204	6.25152327506495e-14	3559	4742	0.931258368331319	0.999999681804342	150071406	152070036	ENSG00000143458	ENSG00000143458	protein_coding	151070761	1	758443	76295	758443	38	3	38	150071406	152070036	1998630	222315
IBD_DeLange_28067908_1	IBD (DeLange, EUR)	IMD	Th1_17_Sch	Th1_17_Sch	CD4	Sorted cell	ENSG00000143458	GABPB2	2930	6.16726565072696e-08	1.79393451150786e-08	0.750489208561924	0.218239793103285	0.0312709187227901	1:151829204	rs4845604	chr1.12		1	151829204	1:151147056	3.30486e-06	1:151829204	6.25152327506495e-14	3559	4742	0.931258368331319	0.999999681804342	150071406	152070036	ENSG00000143458	ENSG00000143458	protein_coding	151070761	1	758443	76295	758443	38	3	38	150071406	152070036	1998630	222315
IBD_DeLange_28067908_1	IBD (DeLange, EUR)	IMD	Th1_17_Sch	Th1_17_Sch	CD4	Sorted cell	ENSG00000160691	SHC1	2462	1.50332998971515e-05	4.63911207319318e-06	0.7358982286698	0.227016019745723	0.0370660791725062	1:155194689	rs12411216	chr1.13		1	155194689	1:154998496	9.49472e-08	1:155194689	4.47891921306384e-11	2874	4122	0.957368913775056	0.999975762639854	153976064	155971894	ENSG00000160691	ENSG00000160691	protein_coding	154970747	-1	-223942	-27749	-223942	19	3	19	153976064	155971894	1995830	222318
IBD_DeLange_28067908_1	IBD (DeLange, EUR)	IMD	Th1_17_Sch	Th1_17_Sch	CD4	Sorted cell	ENSG00000169231	THBS3	2568	2.17202834658638e-09	1.13739560190212e-05	0.000106324239320437	0.555885228309609	0.443997071323024	1:155194689	rs12411216	chr1.13		1	155194689	1:155208991	1.07072e-10	1:155194689	4.47891921306384e-11	2952	4292	0.999652283020558	0.999974395286957	154209478	156207494	ENSG00000169231	ENSG00000169231	protein_coding	155207897	-1	13208	-1094	13208	1	1	1	154209412	156207494	1998082	222319
IBD_DeLange_28067908_1	IBD (DeLange, EUR)	IMD	Th1_17_Sch	Th1_17_Sch	CD4	Sorted cell	ENSG00000143622	RIT1	2397	1.68561555093755e-11	2.03826094502116e-05	8.25133561630585e-07	0.997754210670289	0.0022245815698449	1:155896362	rs72708205	chr1.13		1	155896362	1:155896362	3.01092e-12	1:155194689	4.47891921306384e-11	2714	4239	0.903159099209721	0.99997465151416	154911666	156909788	ENSG00000143622	ENSG00000143622	protein_coding	155911349	-1	14987	14987	716660	0	0	29	154911666	156909788	1998122	222320
IBD_DeLange_28067908_1	IBD (DeLange, EUR)	IMD	Th1_17_Sch	Th1_17_Sch	CD4	Sorted cell	ENSG00000160785	SLC25A44	2794	2.03510144793609e-13	3.23941784842828e-05	6.28210037078124e-09	0.999967253390543	3.46148670354974e-07	1:156195094	rs2540183	chr1.13		1	156195094	1:156195094	3.64045e-14	1:155194689	4.47891921306384e-11	3117	4648	0.953783215339762	0.999961339298787	155194689	157193173	ENSG00000160785	ENSG00000160785	protein_coding	156194104	1	990	990	-999415	0	0	43	155194689	157193173	1998484	222321
IBD_DeLange_28067908_1	IBD (DeLange, EUR)	IMD	Th1_17_Sch	Th1_17_Sch	CD4	Sorted cell	ENSG00000118217	ATF6	4627	1.35293873127113e-27	2.87627028292968e-14	4.70379553444807e-14	0.999999999999922	2.81284493643642e-15	1:161502368	rs10800309	chr1.14		1	161502368	1:161831970	2.0033e-17	1:161502368	2.28475104344086e-20	5423	6917	0.952591712617202	0.999999999999522	160766482	162764820	ENSG00000118217	ENSG00000118217	protein_coding	161766320	1	-263952	65650	-263952	16	0	16	160766482	162764820	1998338	222327
IBD_DeLange_28067908_1	IBD (DeLange, EUR)	IMD	Th1_17_Sch	Th1_17_Sch	CD4	Sorted cell	ENSG00000122223	CD244	4307	7.26254062312797e-16	2.79983998671392e-14	0.0252498545294226	0.973424638950105	0.0013255065204399	1:161502368	rs10800309	chr1.14		1	161502368	1:160857557	7.59225e-10	1:161502368	2.28475104344086e-20	5129	6687	0.974807478961578	0.999999999999523	159863012	161862108	ENSG00000122223	ENSG00000122223	protein_coding	160862887	-1	-639481	5330	-639481	42	0	42	159863012	161862108	1999096	222323
IBD_DeLange_28067908_1	IBD (DeLange, EUR)	IMD	Th1_17_Sch	Th1_17_Sch	CD4	Sorted cell	ENSG00000158793	NIT1	4432	1.08976554143265e-14	1.65607272351149e-14	0.378881479915234	0.57568002093853	0.0454384991462115	1:161502368	rs10800309	chr1.14		1	161502368	1:161156283	5.71433e-08	1:161502368	2.28475104344086e-20	5259	6771	0.959854698873327	0.999999999999524	160120117	162117703	ENSG00000158793	ENSG00000158793	protein_coding	161118105	1	384263	38178	384263	25	2	25	160119842	162117703	1997861	222325
IBD_DeLange_28067908_1	IBD (DeLange, EUR)	IMD	Th1_17_Sch	Th1_17_Sch	CD4	Sorted cell	ENSG00000215845	TSTD1	4364	1.96493075837324e-26	2.87627028292769e-14	6.83152334478017e-13	0.999999999999261	2.69554004038894e-14	1:161502368	rs10800309	chr1.14		1	161502368	1:161043522	2.38871e-16	1:161502368	2.28475104344086e-20	5182	6687	0.926239386249434	0.999999999999524	160039331	162038938	ENSG00000215845	ENSG00000215845	protein_coding	161038964	-1	-463404	-4558	-463404	33	0	33	160039331	162038938	1999607	222324
IBD_DeLange_28067908_1	IBD (DeLange, EUR)	IMD	Th1_17_Sch	Th1_17_Sch	CD4	Sorted cell	ENSG00000288670		4708	1.26908139589388e-14	1.56348922956422e-14	0.441224666341574	0.543551718480315	0.0152236151780827	1:161502368	rs10800309	chr1.14		1	161502368	1:161394100	1.79837e-07	1:161502368	2.28475104344086e-20	5544	7146	0.926511239804687	0.999999999999523	160368593	162366749	ENSG00000288670	ENSG00000288670	lncRNA	161368022	1	134346	26078	134346	7	1	7	160368593	162366749	1998156	222326
IBD_DeLange_28067908_1	IBD (DeLange, EUR)	IMD	Th1_17_Sch	Th1_17_Sch	CD4	Sorted cell	ENSG00000117592	PRDX6	3242	6.87786947496722e-10	0.000222252870076719	3.09389359160293e-06	0.999767039016136	7.6135324102444e-06	1:173568699	rs794706	chr1.15		1	173568699	1:173568699	4.02581e-14	1:172875110	8.96862795987649e-10	3645	4986	0.999999416739623	0.9988646806603	172478022	174475414	ENSG00000117592	ENSG00000117592	protein_coding	173477335	1	91364	91364	-602225	1	1	3	172478022	174475414	1997392	222328
IBD_DeLange_28067908_1	IBD (DeLange, EUR)	IMD	Th1_17_Sch	Th1_17_Sch	CD4	Sorted cell	ENSG00000134369	NAV1	4853	1.91122758585242e-20	2.86084430529593e-16	6.68017484719343e-05	0.999930107397664	3.09085386175604e-06	1:200905101	rs35730213	chr1.17		1	200905101	1:201763566	2.17491e-11	1:200905101	6.9590663339578e-22	5491	7024	0.999432318288054	0.999867514590527	200539440	202537731	ENSG00000134369	ENSG00000134369	protein_coding	201539127	1	-634026	224439	-634026	13	0	13	200539440	202537731	1998291	222329
IBD_DeLange_28067908_1	IBD (DeLange, EUR)	IMD	Th1_17_Sch	Th1_17_Sch	CD4	Sorted cell	ENSG00000261000	RP11-534L20.5	2983	5.34199369240389e-63	3.68220721706974e-25	1.45075857427032e-38	1	6.35294248738464e-27	1:206504432	rs6693843	chr1.18		1	206504432	1:206504432	6.68985e-25	1:206769068	3.18771542694679e-31	3490	4798	0.999999999999995	1	205504079	207503423	ENSG00000261000	ENSG00000261000	lncRNA	206503948	1	484	484	265120	0	0	8	205504079	207503460	1999381	222332
IBD_DeLange_28067908_1	IBD (DeLange, EUR)	IMD	Th1_17_Sch	Th1_17_Sch	CD4	Sorted cell	ENSG00000117335	CD46	4287	2.60765783757143e-26	3.40907850504461e-25	0.0708177917169634	0.925818002266091	0.00336420601694263	1:206769068	rs3024495	chr1.18		1	206769068	1:207761142	8.07534e-09	1:206769068	3.18771542694679e-31	4970	6399	0.987639850612795	1	206752336	208751785	ENSG00000117335	ENSG00000117335	protein_coding	207752054	1	-982986	9088	-982986	22	0	22	206752336	208751785	1999449	222333
IBD_DeLange_28067908_1	IBD (DeLange, EUR)	IMD	Th1_17_Sch	Th1_17_Sch	CD4	Sorted cell	ENSG00000162877	PM20D1	3526	1.90240391390099e-43	3.68220721706969e-25	5.16647706593468e-19	1	2.33936455844528e-20	1:206769068	rs3024495	chr1.18		1	206769068	1:205790067	2.11333e-19	1:206769068	3.18771542694679e-31	4131	5482	0.999999989940747	1	204850633	206849976	ENSG00000162877	ENSG00000162877	protein_coding	205850132	-1	-918936	60065	-918936	21	2	21	204850633	206849976	1999343	222331
IBD_DeLange_28067908_1	IBD (DeLange, EUR)	IMD	Th1_17_Sch	Th1_17_Sch	CD4	Sorted cell	ENSG00000286619	PM20D1-AS1	3556	5.35114203789959e-48	3.68220721707063e-25	1.45324304756447e-23	1	7.41130484560793e-25	1:206769068	rs3024495	chr1.18		1	206769068	1:205805711	6.00227e-21	1:206769068	3.18771542694679e-31	4186	5488	0.999999999486381	1	204813419	206813200	ENSG00000286619	ENSG00000286619	lncRNA	205813322	1	955746	-7611	955746	22	1	22	204813419	206813200	1999781	222330
IBD_DeLange_28067908_1	IBD (DeLange, EUR)	IMD	Th1_17_Sch	Th1_17_Sch	CD4	Sorted cell	ENSG00000163798	SLC4A1AP	3141	2.08435054734088e-09	1.43985303575354e-07	0.0142588364550873	0.984987749823851	0.000753267651405847	2:28391534	rs11677002	chr2.2		2	28391534	2:27816798	1.99842e-09	2:28391534	1.48060825564766e-13	3499	5236	0.917632420755718	0.999999943428675	26663591	28663138	ENSG00000163798	ENSG00000163798	protein_coding	27663889	1	727645	152909	727645	7	2	7	26663591	28663138	1999547	222402
IBD_DeLange_28067908_1	IBD (DeLange, EUR)	IMD	Th1_17_Sch	Th1_17_Sch	CD4	Sorted cell	ENSG00000115607	IL18RAP	4150	1.08637887795887e-09	5.74635634494379e-08	0.00335958845841616	0.176062893328475	0.820577459663165	2:102315090	rs1558619	chr2.5		2	102315090	2:102315090	2.3497e-08	2:102315090	7.19847923071903e-12	4681	6104	0.927283085182428	0.999999609425146	101418730	103418453	ENSG00000115607	ENSG00000115607	protein_coding	102423160	1	-108070	-108070	-108070	1	1	1	101418730	103418453	1999723	222405
IBD_DeLange_28067908_1	IBD (DeLange, EUR)	IMD	Th1_17_Sch	Th1_17_Sch	CD4	Sorted cell	ENSG00000115607	IL18RAP	4150	1.08637887795887e-09	5.74635634494379e-08	0.00335958845841616	0.176062893328475	0.820577459663165	2:102315090	rs1558619	chr2.6		2	102315090	2:102315090	2.3497e-08	2:102315090	7.19847923071903e-12	4681	6104	0.927283085182428	0.999999609425146	101418730	103418453	ENSG00000115607	ENSG00000115607	protein_coding	102423160	1	-108070	-108070	-108070	1	1	1	101418730	103418453	1999723	222405
IBD_DeLange_28067908_1	IBD (DeLange, EUR)	IMD	Th1_17_Sch	Th1_17_Sch	CD4	Sorted cell	ENSG00000236525	AC007278.2	4149	2.77034048410589e-09	1.07951012172075e-07	0.00856718046975286	0.332516875104794	0.658915833704101	2:102315090	rs1558619	chr2.5		2	102315090	2:102371238	1.23544e-08	2:102315090	7.19847923071903e-12	4681	6106	0.935448217286002	0.999999609430524	101434266	103433903	ENSG00000236525	ENSG00000236525	lncRNA	102433957	1	-118867	-62719	-118867	3	2	3	101434266	103433903	1999637	222406
IBD_DeLange_28067908_1	IBD (DeLange, EUR)	IMD	Th1_17_Sch	Th1_17_Sch	CD4	Sorted cell	ENSG00000236525	AC007278.2	4149	2.77034048410589e-09	1.07951012172075e-07	0.00856718046975286	0.332516875104794	0.658915833704101	2:102315090	rs1558619	chr2.6		2	102315090	2:102371238	1.23544e-08	2:102315090	7.19847923071903e-12	4681	6106	0.935448217286002	0.999999609430524	101434266	103433903	ENSG00000236525	ENSG00000236525	lncRNA	102433957	1	-118867	-62719	-118867	3	2	3	101434266	103433903	1999637	222406
IBD_DeLange_28067908_1	IBD (DeLange, EUR)	IMD	Th1_17_Sch	Th1_17_Sch	CD4	Sorted cell	ENSG00000115604	IL18R1	4208	1.11324248371656e-14	1.18126104554156e-07	3.44266321551103e-08	0.364028880563176	0.635970966884077	2:102341256	rs1420101	chr2.5		2	102341256	2:102371238	2.14811e-13	2:102315090	7.19847923071903e-12	4762	6078	0.984045220225365	0.999999610757286	101312463	103311356	ENSG00000115604	ENSG00000115604	protein_coding	102355796	1	-14540	15442	-40706	0	0	0	101312463	103311356	1998893	222404
IBD_DeLange_28067908_1	IBD (DeLange, EUR)	IMD	Th1_17_Sch	Th1_17_Sch	CD4	Sorted cell	ENSG00000115604	IL18R1	4208	1.11324248371656e-14	1.18126104554156e-07	3.44266321551103e-08	0.364028880563176	0.635970966884077	2:102341256	rs1420101	chr2.6		2	102341256	2:102371238	2.14811e-13	2:102315090	7.19847923071903e-12	4762	6078	0.984045220225365	0.999999610757286	101312463	103311356	ENSG00000115604	ENSG00000115604	protein_coding	102355796	1	-14540	15442	-40706	0	0	0	101312463	103311356	1998893	222404
IBD_DeLange_28067908_1	IBD (DeLange, EUR)	IMD	Th1_17_Sch	Th1_17_Sch	CD4	Sorted cell	ENSG00000234389	AC007278.3	4120	2.41148428705558e-10	1.99885474889774e-07	0.000745743029772674	0.617375039102838	0.381879017740768	2:102447804	rs4851586	chr2.5		2	102447804	2:102371238	4.91219e-10	2:102315090	7.19847923071903e-12	4645	6082	0.968213172889846	0.999999609325415	101438727	103438549	ENSG00000234389	ENSG00000234389	lncRNA	102438713	1	9091	-67475	-123623	0	3	4	101438727	103438549	1999822	222407
IBD_DeLange_28067908_1	IBD (DeLange, EUR)	IMD	Th1_17_Sch	Th1_17_Sch	CD4	Sorted cell	ENSG00000234389	AC007278.3	4120	2.41148428705558e-10	1.99885474889774e-07	0.000745743029772674	0.617375039102838	0.381879017740768	2:102447804	rs4851586	chr2.6		2	102447804	2:102371238	4.91219e-10	2:102315090	7.19847923071903e-12	4645	6082	0.968213172889846	0.999999609325415	101438727	103438549	ENSG00000234389	ENSG00000234389	lncRNA	102438713	1	9091	-67475	-123623	0	3	4	101438727	103438549	1999822	222407
IBD_DeLange_28067908_1	IBD (DeLange, EUR)	IMD	Th1_17_Sch	Th1_17_Sch	CD4	Sorted cell	ENSG00000163466	ARPC2	3730	2.04658835002155e-15	4.17650131372369e-05	4.84918661470445e-11	0.989559460082024	0.010398774856344	2:218217396	rs2271541	chr2.9		2	218217396	2:218217396	1.77735e-15	2:218181399	4.37570893605808e-10	4223	5551	0.99999998881391	0.999747722280557	217219089	219210323	ENSG00000163466	ENSG00000163466	protein_coding	218217189	1	207	207	-35790	0	0	0	217219089	219212683	1993594	222408
IBD_DeLange_28067908_1	IBD (DeLange, EUR)	IMD	Th1_17_Sch	Th1_17_Sch	CD4	Sorted cell	ENSG00000261338	RP11-378A13.1	3730	4.3326639240512e-09	4.06938207396494e-05	0.000102658127738462	0.964127825041108	0.0357288186777499	2:218250385	rs6736362	chr2.9		2	218250385	2:218250385	2.14894e-11	2:218181399	4.37570893605808e-10	4222	5565	0.961159619557873	0.999747581694933	217255752	219254060	ENSG00000261338	ENSG00000261338	lncRNA	218255319	1	-4934	-4934	-73920	0	0	1	217255752	219254060	1998308	222409
IBD_DeLange_28067908_1	IBD (DeLange, EUR)	IMD	Th1_17_Sch	Th1_17_Sch	CD4	Sorted cell	ENSG00000144580	CNOT9	3355	4.03337626921632e-18	4.22030120494043e-05	9.55667681002113e-14	0.99995765217096	1.44816897108064e-07	2:218448631	rs41461846	chr2.9		2	218448631	2:218448631	3.21001e-17	2:218181399	4.37570893605808e-10	3860	5225	0.941129695459066	0.999746909721025	217568801	219568235	ENSG00000144580	ENSG00000144580	protein_coding	218568839	1	-120208	-120208	-387440	1	1	15	217568801	219568391	1999590	222411
IBD_DeLange_28067908_1	IBD (DeLange, EUR)	IMD	Th1_17_Sch	Th1_17_Sch	CD4	Sorted cell	ENSG00000135913	USP37	3356	1.28097544831518e-10	4.22028732940004e-05	3.0351416658573e-06	0.999954364622841	3.9723410238483e-07	2:218720252	rs1344643	chr2.9		2	218720252	2:218720252	2.02773e-12	2:218181399	4.37570893605808e-10	3860	5227	0.902990936778354	0.999746908282422	217568441	219568235	ENSG00000135913	ENSG00000135913	protein_coding	218568351	-1	-151901	-151901	386952	7	7	14	217568441	219568235	1999794	222410
IBD_DeLange_28067908_1	IBD (DeLange, EUR)	IMD	Th1_17_Sch	Th1_17_Sch	CD4	Sorted cell	ENSG00000085982	USP40	5486	2.58062006569307e-34	8.33845936232919e-24	3.09484036974933e-11	0.999999999965894	3.16175738979281e-12	2:233271044	rs3792111	chr2.10		2	233271044	2:233566769	2.37077e-17	2:233271044	3.33681889306967e-29	6199	7760	0.999999999965526	1	232567923	234566728	ENSG00000085982	ENSG00000085982	protein_coding	233566782	-1	295738	13	295738	5	0	5	232567923	234566728	1998805	222412
IBD_DeLange_28067908_1	IBD (DeLange, EUR)	IMD	Th1_17_Sch	Th1_17_Sch	CD4	Sorted cell	ENSG00000006607	FARP2	4888	8.84185826723092e-11	1.13438123274242e-09	0.0719493132514475	0.923075992441624	0.00497469308412643	2:240628909	rs34236350	chr2.11		2	240628909	2:241315963	1.98588e-08	2:240628909	9.70858660653706e-16	6521	6714	0.94480778186976	0.999999999159727	240356394	242127506	ENSG00000006607	ENSG00000006607	protein_coding	241356285	1	-727376	-40322	-727376	17	2	17	240356394	242177114	1820720	222418
IBD_DeLange_28067908_1	IBD (DeLange, EUR)	IMD	Th1_17_Sch	Th1_17_Sch	CD4	Sorted cell	ENSG00000115677	HDLBP	5004	2.19084545600805e-15	1.22889871849782e-09	1.78276807023438e-06	0.999998147098833	6.89041982889041e-08	2:240628909	rs34236350	chr2.11		2	240628909	2:241445925	8.87848e-13	2:240628909	9.70858660653706e-16	6647	6885	0.908925960128178	0.999999999149532	240317118	242127506	ENSG00000115677	ENSG00000115677	protein_coding	241315672	-1	686763	-130253	686763	13	5	13	240317118	242177114	1859996	222417
IBD_DeLange_28067908_1	IBD (DeLange, EUR)	IMD	Th1_17_Sch	Th1_17_Sch	CD4	Sorted cell	ENSG00000115687	PASK	5710	1.83091740532819e-19	1.22890099358706e-09	1.48988194517846e-10	0.999999998595754	2.63537861452588e-11	2:240628909	rs34236350	chr2.11		2	240628909	2:241095731	9.42229e-16	2:240628909	9.70858660653706e-16	7403	7835	0.999999399255244	0.999999999116756	240150983	242127506	ENSG00000115687	ENSG00000115687	protein_coding	241149472	-1	520563	53741	520563	10	2	10	240150970	242148855	1997885	222415
IBD_DeLange_28067908_1	IBD (DeLange, EUR)	IMD	Th1_17_Sch	Th1_17_Sch	CD4	Sorted cell	ENSG00000122085	MTERF4	5952	4.07902266195156e-12	1.22466641234152e-09	0.00331924433094378	0.996553917102361	0.000126837337949581	2:240628909	rs34236350	chr2.11		2	240628909	2:241125891	9.15305e-11	2:240628909	9.70858660653706e-16	7549	8156	0.999437399782006	0.999999999109838	240102432	242101996	ENSG00000122085	ENSG00000122085	protein_coding	241102287	-1	473378	-23604	473378	8	1	8	240102432	242102000	1999568	222414
IBD_DeLange_28067908_1	IBD (DeLange, EUR)	IMD	Th1_17_Sch	Th1_17_Sch	CD4	Sorted cell	ENSG00000130414	NDUFA10	6667	3.49304981724483e-11	1.19258531184827e-09	0.0284241651183604	0.970446018959553	0.00112981469457224	2:240628909	rs34236350	chr2.11		2	240628909	2:239954010	4.71598e-09	2:240628909	9.70858660653706e-16	7534	9293	0.997309312746223	0.999999999386443	239025957	241023986	ENSG00000130414	ENSG00000130414	protein_coding	240025342	-1	-603567	71332	-603567	9	0	9	239025957	241025500	1999543	222413
IBD_DeLange_28067908_1	IBD (DeLange, EUR)	IMD	Th1_17_Sch	Th1_17_Sch	CD4	Sorted cell	ENSG00000168385	SEPTIN2	5010	3.23506103208674e-16	1.22890065322487e-09	2.63248304322398e-07	0.999999721564538	1.39582590689018e-08	2:240628909	rs34236350	chr2.11		2	240628909	2:241355498	1.99039e-14	2:240628909	9.70858660653706e-16	6653	6891	0.999982343472136	0.99999999914953	240315213	242127506	ENSG00000168385	ENSG00000168385	protein_coding	241315925	1	-687016	39573	-687016	14	2	14	240315213	242177114	1861901	222416
IBD_DeLange_28067908_1	IBD (DeLange, EUR)	IMD	Th1_17_Sch	Th1_17_Sch	CD4	Sorted cell	ENSG00000164048	ZNF589	1548	4.31735599237136e-52	9.02879675027381e-10	4.78176229664433e-43	0.999999999092296	4.83154798720213e-12	3:48270739	rs1045482	chr3.1		3	48270739	3:48270739	8.69841e-27	3:48717444	6.51893013532039e-15	1817	3001	0.999999999999994	0.999998772309108	47241409	49240565	ENSG00000164048	ENSG00000164048	protein_coding	48241104	1	29635	29635	476340	1	1	22	47241409	49240565	1999156	222446
IBD_DeLange_28067908_1	IBD (DeLange, EUR)	IMD	Th1_17_Sch	Th1_17_Sch	CD4	Sorted cell	ENSG00000172113	NME6	1560	1.2734494119568e-14	2.40706352338497e-11	0.000528755783269664	0.99944975592166	2.14882709877691e-05	3:49284594	rs2304442	chr3.1		3	49284594	3:48201611	3.79348e-10	3:49284594	3.92578842773063e-17	1835	3012	0.914401841257251	0.999999968834675	47304925	49301559	ENSG00000172113	ENSG00000172113	protein_coding	48301367	-1	-983227	99756	-983227	43	4	43	47304925	49301559	1996634	222447
IBD_DeLange_28067908_1	IBD (DeLange, EUR)	IMD	Th1_17_Sch	Th1_17_Sch	CD4	Sorted cell	ENSG00000182179	UBA7	2107	5.9958393522852e-37	3.50670434684918e-30	1.7098208918944e-07	0.99999949926949	3.29748423968107e-07	3:49676792	rs1131095	chr3.3		3	49676792	3:49844916	5.64027e-13	3:49676792	9.4888656461418e-36	2546	3393	0.922708349844779	0.99975805830047	48814437	50813669	ENSG00000182179	ENSG00000182179	protein_coding	49813953	-1	137161	-30963	137161	9	0	9	48814437	50813669	1999232	222448
IBD_DeLange_28067908_1	IBD (DeLange, EUR)	IMD	Th1_17_Sch	Th1_17_Sch	CD4	Sorted cell	ENSG00000287597		5452	2.37232798022851e-35	6.65879675917823e-35	0.260036215031907	0.729865519252555	0.0100982657155356	5:40414317	rs1445004	chr5.4		5	40414317	5:40320585	1.25446e-08	5:40410833	2.33918725143661e-40	6188	7889	0.971391094534582	0.985795351367851	39313205	41312062	ENSG00000287597	ENSG00000287597	lncRNA	40312905	-1	-101412	-7680	-97928	1	0	0	39313205	41312062	1998857	222455
IBD_DeLange_28067908_1	IBD (DeLange, EUR)	IMD	Th1_17_Sch	Th1_17_Sch	CD4	Sorted cell	ENSG00000153113	CAST	4485	4.04875141064135e-26	7.72397246093973e-07	5.24179531910995e-20	0.999999224056775	3.54597640063092e-09	5:96680865	rs26484	chr5.6		5	96680865	5:96680865	8.90833e-21	5:96912106	6.98709392384135e-13	5059	6899	0.999999999999998	0.999999802488544	95525414	97525255	ENSG00000153113	ENSG00000153113	lncRNA	95962004	1	718861	718861	950102	1	1	6	95525414	97525255	1999841	222456
IBD_DeLange_28067908_1	IBD (DeLange, EUR)	IMD	Th1_17_Sch	Th1_17_Sch	CD4	Sorted cell	ENSG00000164308	ERAP2	4692	4.76264111497043e-45	7.71189214043289e-07	6.16604638294834e-39	0.998432050876424	0.00156717793435944	5:96894046	rs2247650	chr5.6		5	96894046	5:96894046	1.65437e-26	5:96912106	6.98709392384135e-13	5378	7283	0.992373357517112	0.999999799710064	95876057	97875899	ENSG00000164308	ENSG00000164308	protein_coding	96876500	1	17546	17546	35606	0	0	0	95876057	97875899	1999842	222459
IBD_DeLange_28067908_1	IBD (DeLange, EUR)	IMD	Th1_17_Sch	Th1_17_Sch	CD4	Sorted cell	ENSG00000248734	CTD-2260A17.1	4624	1.10045235634643e-07	6.53002116964739e-07	0.142472213999559	0.845397688167331	0.0121293347857581	5:96912106	rs6873866	chr5.6		5	96912106	5:96777338	6.83196e-09	5:96912106	6.98709392384135e-13	5270	7179	0.98892763978999	0.999999801054016	95785000	97783975	ENSG00000248734	ENSG00000248734	lncRNA	96784777	1	127329	-7439	127329	3	0	3	95785000	97783975	1998975	222457
IBD_DeLange_28067908_1	IBD (DeLange, EUR)	IMD	Th1_17_Sch	Th1_17_Sch	CD4	Sorted cell	ENSG00000272109		4683	3.77313455216134e-10	7.70770842674249e-07	0.00048849623610979	0.997890288601571	0.0016204440141634	5:96912106	rs6873866	chr5.6		5	96912106	5:96777250	1.08514e-10	5:96912106	6.98709392384135e-13	5334	7258	0.998756913130331	0.999999800419264	95804342	97803664	ENSG00000272109	ENSG00000272109	lncRNA	96803688	1	108418	-26438	108418	2	1	2	95804342	97803664	1999322	222458
IBD_DeLange_28067908_1	IBD (DeLange, EUR)	IMD	Th1_17_Sch	Th1_17_Sch	CD4	Sorted cell	ENSG00000072364	AFF4	4222	1.00450934955464e-28	6.78050169968784e-22	1.48146735684204e-07	0.999999844242394	7.61087753802875e-09	5:132397705	rs11739135	chr5.9		5	132397705	5:132879785	5.85213e-13	5:132397705	8.46945095539936e-28	4756	6483	0.999851357789296	0.999999999999998	131965922	133963255	ENSG00000072364	ENSG00000072364	protein_coding	132963634	-1	565929	83849	565929	21	2	21	131963881	133963255	1999374	222462
IBD_DeLange_28067908_1	IBD (DeLange, EUR)	IMD	Th1_17_Sch	Th1_17_Sch	CD4	Sorted cell	ENSG00000233006	MIR3936HG	3221	3.16533836992584e-23	6.4504428567083e-22	0.0466829449669522	0.951318210873028	0.00199884416002204	5:132397705	rs11739135	chr5.9		5	132397705	5:132332043	1.2366e-07	5:132397705	8.46945095539936e-28	3816	5392	0.989717432856932	1	131370213	133369096	ENSG00000233006	ENSG00000233006	lncRNA	132369916	-1	-27789	37873	-27789	0	2	0	131370213	133369096	1998883	222461
IBD_DeLange_28067908_1	IBD (DeLange, EUR)	IMD	Th1_17_Sch	Th1_17_Sch	CD4	Sorted cell	ENSG00000131507	NDFIP1	4711	6.96070245081701e-08	1.39446092559635e-06	0.00643835400278373	0.127249088286274	0.866311093642993	5:142135017	rs10041497	chr5.10		5	142135017	5:142110356	1.75767e-07	5:142216955	1.29879409546697e-10	5301	7232	0.95075232321965	0.999935919904598	141110064	143108740	ENSG00000131507	ENSG00000131507	protein_coding	142108779	1	26238	1577	108176	0	0	1	141110064	143108740	1998676	222463
IBD_DeLange_28067908_1	IBD (DeLange, EUR)	IMD	Th1_17_Sch	Th1_17_Sch	CD4	Sorted cell	ENSG00000164587	RPS14	5053	2.23267782402332e-15	1.48826700030252e-11	0.000149995192100613	0.999843727574224	6.27721879219896e-06	5:150943866	rs17800987	chr5.11		5	150943866	5:150449305	1.21755e-10	5:150943866	1.02544174646196e-16	5909	6985	0.999437999829159	0.999999961893058	149450132	151449356	ENSG00000164587	ENSG00000164587	protein_coding	150449739	-1	-494127	434	-494127	9	0	9	149450132	151449689	1999557	222464
IBD_DeLange_28067908_1	IBD (DeLange, EUR)	IMD	Th1_17_Sch	Th1_17_Sch	CD4	Sorted cell	ENSG00000164587	RPS14	5053	2.23267782402332e-15	1.48826700030252e-11	0.000149995192100613	0.999843727574224	6.27721879219896e-06	5:150943866	rs17800987	chr5.12		5	150943866	5:150449305	1.21755e-10	5:150943866	1.02544174646196e-16	5909	6985	0.999437999829159	0.999999961893058	149450132	151449356	ENSG00000164587	ENSG00000164587	protein_coding	150449739	-1	-494127	434	-494127	9	0	9	149450132	151449689	1999557	222464
IBD_DeLange_28067908_1	IBD (DeLange, EUR)	IMD	Th1_17_Sch	Th1_17_Sch	CD4	Sorted cell	ENSG00000196743	GM2A	4973	1.56349936878192e-12	1.32451813069411e-11	0.105038615802503	0.889824117672824	0.00513726650986245	5:150943866	rs17800987	chr5.11		5	150943866	5:151219577	3.04717e-10	5:150943866	1.02544174646196e-16	5780	6951	0.983764485860997	0.999999961907896	150212771	152207363	ENSG00000196743	ENSG00000196743	protein_coding	151253185	1	-309319	-33608	-309319	6	1	6	150212771	152211891	1999120	222466
IBD_DeLange_28067908_1	IBD (DeLange, EUR)	IMD	Th1_17_Sch	Th1_17_Sch	CD4	Sorted cell	ENSG00000196743	GM2A	4973	1.56349936878192e-12	1.32451813069411e-11	0.105038615802503	0.889824117672824	0.00513726650986245	5:150943866	rs17800987	chr5.12		5	150943866	5:151219577	3.04717e-10	5:150943866	1.02544174646196e-16	5780	6951	0.983764485860997	0.999999961907896	150212771	152207363	ENSG00000196743	ENSG00000196743	protein_coding	151253185	1	-309319	-33608	-309319	6	1	6	150212771	152211891	1999120	222466
IBD_DeLange_28067908_1	IBD (DeLange, EUR)	IMD	Th1_17_Sch	Th1_17_Sch	CD4	Sorted cell	ENSG00000197043	ANXA6	5020	9.04628538359411e-18	1.48849864830659e-11	6.07745237268375e-07	0.99999936524276	2.69971177807453e-08	5:150943866	rs17800987	chr5.11		5	150943866	5:151155701	2.07149e-14	5:150943866	1.02544174646196e-16	5830	6977	0.999999941600587	0.999999961907921	150158487	152157680	ENSG00000197043	ENSG00000197043	protein_coding	151157779	-1	213913	2078	213913	2	0	2	150158487	152157680	1999193	222465
IBD_DeLange_28067908_1	IBD (DeLange, EUR)	IMD	Th1_17_Sch	Th1_17_Sch	CD4	Sorted cell	ENSG00000197043	ANXA6	5020	9.04628538359411e-18	1.48849864830659e-11	6.07745237268375e-07	0.99999936524276	2.69971177807453e-08	5:150943866	rs17800987	chr5.12		5	150943866	5:151155701	2.07149e-14	5:150943866	1.02544174646196e-16	5830	6977	0.999999941600587	0.999999961907921	150158487	152157680	ENSG00000197043	ENSG00000197043	protein_coding	151157779	-1	213913	2078	213913	2	0	2	150158487	152157680	1999193	222465
IBD_DeLange_28067908_1	IBD (DeLange, EUR)	IMD	Th1_17_Sch	Th1_17_Sch	CD4	Sorted cell	ENSG00000123643	SLC36A1	5151	3.42940975150251e-52	1.48849960649262e-11	2.30393729127822e-41	0.999999999985064	5.6539818941874e-14	5:151477196	rs165353	chr5.12		5	151477196	5:151477196	1.50142e-25	5:150943866	1.02544174646196e-16	5969	7183	0.99999999553989	0.999999961907849	150437405	152436350	ENSG00000123643	ENSG00000123643	protein_coding	151447603	1	29593	29593	-503737	0	0	9	150437063	152436350	1999287	222467
IBD_DeLange_28067908_1	IBD (DeLange, EUR)	IMD	Th1_17_Sch	Th1_17_Sch	CD4	Sorted cell	ENSG00000164332	UBLCP1	4493	4.69869853133587e-34	2.30069604014008e-33	0.165392554565774	0.809787366452348	0.0248200789818713	5:159402286	rs755374	chr5.14		5	159402286	5:159292539	4.57045e-09	5:159402286	1.04852176914058e-39	5030	6757	0.927039471978756	1	158263924	160263024	ENSG00000164332	ENSG00000164332	protein_coding	159263290	1	138996	29249	138996	1	0	1	158263924	160263024	1999100	222468
IBD_DeLange_28067908_1	IBD (DeLange, EUR)	IMD	Th1_17_Sch	Th1_17_Sch	CD4	Sorted cell	ENSG00000184840	TMED9	3648	3.69290728859187e-07	0.000102344900595662	0.00359446817586605	0.996167407935289	0.000135409697520924	5:177371039	rs56235845	chr5.15		5	177371039	5:177605371	3.31396e-09	5:177371039	2.08328390527922e-10	4725	5986	0.995423808849378	0.999959470263532	176592969	178592150	ENSG00000184840	ENSG00000184840	protein_coding	177592203	1	-221164	13168	-221164	12	1	12	176592301	178592150	1999849	222470
IBD_DeLange_28067908_1	IBD (DeLange, EUR)	IMD	Th1_17_Sch	Th1_17_Sch	CD4	Sorted cell	ENSG00000008083	JARID2	4687	1.7306367690624e-06	4.59594633139533e-06	0.27041190208352	0.718093390325046	0.0114883810083352	6:14715786	rs1267496	chr6.1		6	14715786	6:15630873	1.15837e-07	6:14715786	3.52836006970786e-11	5335	6986	0.917042645072103	0.999997934390735	14246300	16245725	ENSG00000008083	ENSG00000008083	protein_coding	15246069	1	-530283	384804	-530283	2	3	2	14246300	16245725	1999425	222471
IBD_DeLange_28067908_1	IBD (DeLange, EUR)	IMD	Th1_17_Sch	Th1_17_Sch	CD4	Sorted cell	ENSG00000047579	DTNBP1	4715	1.47290294644203e-06	4.86233193090786e-06	0.230140903170167	0.759718494155089	0.0101342674398659	6:14724751	rs9367849	chr6.1		6	14724751	6:15685241	3.82154e-08	6:14715786	3.52836006970786e-11	5307	7235	0.982422860007221	0.999998093372964	14664091	16663041	ENSG00000047579	ENSG00000047579	protein_coding	15663028	-1	938277	-22213	947242	6	0	6	14663672	16663041	1999369	222472
IBD_DeLange_28067908_1	IBD (DeLange, EUR)	IMD	Th1_17_Sch	Th1_17_Sch	CD4	Sorted cell	ENSG00000130348	QRSL1	4819	1.2376748228831e-13	9.07579312462757e-09	1.36369008329139e-05	0.999985523877676	8.30145573293996e-07	6:106001210	rs11152949	chr6.5		6	106001210	6:106641414	3.70984e-11	6:106001210	1.83553407978657e-14	5970	6540	0.908642208748834	0.99999999691293	105631356	107629533	ENSG00000130348	ENSG00000130348	protein_coding	106629578	1	-628368	11836	-628368	6	0	6	105631068	107629533	1998465	222477
IBD_DeLange_28067908_1	IBD (DeLange, EUR)	IMD	Th1_17_Sch	Th1_17_Sch	CD4	Sorted cell	ENSG00000197442	MAP3K5	3642	7.10672681432282e-22	0.00164509222031404	4.31167425580601e-19	0.998082251462317	0.000272656317366382	6:136761810	rs6924387	chr6.7		6	136761810	6:136761810	7.63424e-19	6:137638098	6.95753868033954e-09	4329	5807	0.99999999669071	0.999590205753768	135792678	137791576	ENSG00000197442	ENSG00000197442	protein_coding	136792477	-1	30667	30667	-845621	1	1	5	135792678	137791576	1998898	222478
IBD_DeLange_28067908_1	IBD (DeLange, EUR)	IMD	Th1_17_Sch	Th1_17_Sch	CD4	Sorted cell	ENSG00000051620	HEBP2	5034	4.02910498771052e-29	0.00164603468701167	2.44370223301441e-26	0.998340461149388	1.35041636069639e-05	6:138394749	rs57894510	chr6.7		6	138394749	6:138394749	1.70343e-23	6:137638098	6.95753868033954e-09	5676	7375	0.999999999860696	0.999441306725597	137404382	139402675	ENSG00000051620	ENSG00000051620	protein_coding	138404223	1	-9474	-9474	-766125	1	1	12	137404382	139402675	1998293	222479
IBD_DeLange_28067908_1	IBD (DeLange, EUR)	IMD	Th1_17_Sch	Th1_17_Sch	CD4	Sorted cell	ENSG00000198818	SFT2D1	6460	1.08063601533968e-30	2.94578316152575e-13	3.66841670308023e-18	0.999999999999702	1.61336077416872e-15	6:166337928	rs9356478	chr6.8		6	166337928	6:166318850	4.83125e-19	6:167019278	9.10961642168634e-19	7529	8709	1	0.999999999999278	165342739	167341487	ENSG00000198818	ENSG00000198818	protein_coding	166342545	-1	4617	23695	-676733	0	1	14	165342739	167341487	1998748	222481
IBD_DeLange_28067908_1	IBD (DeLange, EUR)	IMD	Th1_17_Sch	Th1_17_Sch	CD4	Sorted cell	ENSG00000026297	RNASET2	5973	6.68045466914941e-49	2.90590990090879e-13	2.26780258520025e-36	0.98643716636258	0.013562833637136	6:166957500	rs2149084	chr6.8		6	166957500	6:166959276	7.51141e-25	6:167019278	9.10961642168634e-19	7468	8152	0.934792613764949	0.99999999999928	165958004	167957101	ENSG00000026297	ENSG00000026297	protein_coding	166956550	-1	-950	-2726	-62728	0	0	5	165958004	167957101	1999097	222482
IBD_DeLange_28067908_1	IBD (DeLange, EUR)	IMD	Th1_17_Sch	Th1_17_Sch	CD4	Sorted cell	ENSG00000112486	CCR6	6180	2.46558236282456e-16	2.94175258283522e-13	0.000836987051533991	0.998630681643782	0.000532331304391675	6:167004063	rs9459835	chr6.8		6	167004063	6:167119202	1.95552e-09	6:167019278	9.10961642168634e-19	7663	8365	0.949322097243641	0.999999999999285	166111865	168111705	ENSG00000112486	ENSG00000112486	protein_coding	167123096	1	-119033	-3894	-103818	1	1	1	166111865	168111705	1999840	222483
IBD_DeLange_28067908_1	IBD (DeLange, EUR)	IMD	Th1_17_Sch	Th1_17_Sch	CD4	Sorted cell	ENSG00000284825		6170	5.64428117248142e-15	2.85807715419383e-13	0.0191605453048911	0.970205322586671	0.0106341321081438	6:167004063	rs9459835	chr6.8		6	167004063	6:167119574	8.16059e-08	6:167019278	9.10961642168634e-19	7654	8359	0.956593886938963	0.999999999999285	166122073	168121517	ENSG00000284825	ENSG00000284825	lncRNA	167121527	-1	117464	1953	102249	0	0	0	166122073	168121517	1999444	222484
IBD_DeLange_28067908_1	IBD (DeLange, EUR)	IMD	Th1_17_Sch	Th1_17_Sch	CD4	Sorted cell	ENSG00000130396	AFDN	6639	3.31120339893818e-19	2.94577972685094e-13	1.12404858653013e-06	0.999998833952508	4.19986141957667e-08	6:167019278	rs35171809	chr6.8		6	167019278	6:167847019	5.62817e-13	6:167019278	9.10961642168634e-19	8123	8884	0.926176603437581	0.999999999999299	166827011	168826089	ENSG00000130396	ENSG00000130396	protein_coding	167826911	1	-807633	20108	-807633	7	0	7	166827011	168826777	1999766	222485
IBD_DeLange_28067908_1	IBD (DeLange, EUR)	IMD	Th1_17_Sch	Th1_17_Sch	CD4	Sorted cell	ENSG00000185811	IKZF1	4835	4.59456117746583e-07	1.0930794802361e-05	0.0402730526202701	0.95812199012102	0.00159356700778909	7:50264865	rs1456896	chr7.1		7	50264865	7:50313548	3.08836e-08	7:50264865	3.86865778160998e-11	5563	7060	0.996979849957201	0.999995140983724	49304798	51303892	ENSG00000185811	ENSG00000185811	protein_coding	50304716	1	-39851	8832	-39851	1	0	1	49304798	51303892	1999094	222489
IBD_DeLange_28067908_1	IBD (DeLange, EUR)	IMD	Th1_17_Sch	Th1_17_Sch	CD4	Sorted cell	ENSG00000132436	FIGNL1	4885	3.45701015261585e-32	1.14084210180429e-05	3.03019196548718e-27	0.999988550185444	4.13935385207678e-08	7:50417375	rs12719030	chr7.1		7	50417375	7:50417375	8.99838e-22	7:50264865	3.86865778160998e-11	5682	7081	0.999999999999966	0.999995283846955	49542549	51542465	ENSG00000132436	ENSG00000132436	protein_coding	50450350	-1	32975	32975	185485	0	0	3	49542549	51542503	1999954	222490
IBD_DeLange_28067908_1	IBD (DeLange, EUR)	IMD	Th1_17_Sch	Th1_17_Sch	CD4	Sorted cell	ENSG00000106070	GRB10	4755	4.53829258560591e-18	1.14084212971471e-05	3.97797421955328e-13	0.999988540738397	5.08399092313287e-08	7:50734737	rs6968827	chr7.1		7	50734737	7:50734737	8.39429e-17	7:50264865	3.86865778160998e-11	5549	6893	0.999999998393342	0.999996176125084	49794092	51792338	ENSG00000106070	ENSG00000106070	protein_coding	50782896	-1	48159	48159	518031	0	0	5	49794092	51792338	1998246	222491
IBD_DeLange_28067908_1	IBD (DeLange, EUR)	IMD	Th1_17_Sch	Th1_17_Sch	CD4	Sorted cell	ENSG00000006453	BAIAP2L1	4540	6.06703599791553e-08	0.0007511729060214	8.06997609322193e-05	0.999161256487729	6.81017495622253e-06	7:99171402	rs4236540	chr7.4		7	99171402	7:98401201	7.12784e-11	7:99171402	5.63184315033352e-09	5437	6589	0.948588453087616	0.999560371573185	97401263	99400848	ENSG00000006453	ENSG00000006453	protein_coding	98401090	-1	-770312	-111	-770312	6	0	6	97401263	99400848	1999585	222492
IBD_DeLange_28067908_1	IBD (DeLange, EUR)	IMD	Th1_17_Sch	Th1_17_Sch	CD4	Sorted cell	ENSG00000196367	TRRAP	3709	4.99645598294804e-05	0.000699046244436415	0.0664723464608675	0.929998512845832	0.00278012988903446	7:99171402	rs4236540	chr7.4		7	99171402	7:98932664	1.76292e-08	7:99171402	5.63184315033352e-09	4432	5749	0.989379196907399	0.999551940881505	97878054	99877106	ENSG00000196367	ENSG00000196367	protein_coding	98878532	1	292870	54132	292870	3	0	3	97878054	99877850	1999796	222493
IBD_DeLange_28067908_1	IBD (DeLange, EUR)	IMD	Th1_17_Sch	Th1_17_Sch	CD4	Sorted cell	ENSG00000197037	ZSCAN25	2923	5.74914728712349e-07	0.000750375625204807	0.000764844001689362	0.998269866531357	0.000214338927019851	7:99640719	rs17161783	chr7.4		7	99640719	7:99647652	2.65747e-12	7:99171402	5.63184315033352e-09	3669	4750	0.999413001283818	0.999392331396409	98617412	100616864	ENSG00000197037	ENSG00000197037	protein_coding	99616946	1	23773	30706	-445544	0	0	20	98617412	100616864	1999452	222494
IBD_DeLange_28067908_1	IBD (DeLange, EUR)	IMD	Th1_17_Sch	Th1_17_Sch	CD4	Sorted cell	ENSG00000244623	OR2AE1	2624	4.88169767901404e-10	0.000749127942313232	6.51160319280971e-07	0.999247432864201	2.78754499661224e-06	7:99916794	rs2571997	chr7.4		7	99916794	7:99922459	3.49399e-12	7:99171402	5.63184315033352e-09	3284	4387	0.919910422376249	0.997514075965775	98877151	100876668	ENSG00000244623	ENSG00000244623	protein_coding	99877033	-1	-39761	-45426	705631	0	2	26	98877151	100876668	1999517	222495
IBD_DeLange_28067908_1	IBD (DeLange, EUR)	IMD	Th1_17_Sch	Th1_17_Sch	CD4	Sorted cell	ENSG00000164597	COG5	4165	4.56723976849558e-38	2.81341198618241e-10	1.62338107238964e-28	0.999999999716906	1.75291308959833e-12	7:107488352	rs2712196	chr7.5		7	107488352	7:107487051	3.30528e-23	7:107840456	4.15838700220209e-16	4717	6149	0.970333398754551	0.99999990971826	106564320	108564035	ENSG00000164597	ENSG00000164597	protein_coding	107563920	-1	75568	76869	-276536	0	0	10	106564320	108564035	1999715	222498
IBD_DeLange_28067908_1	IBD (DeLange, EUR)	IMD	Th1_17_Sch	Th1_17_Sch	CD4	Sorted cell	ENSG00000272072	AC004492.1	4260	5.38620244263983e-17	2.81341142708432e-10	1.91447341078544e-07	0.999999800979344	7.29197321982041e-09	7:107840456	rs10953551	chr7.5		7	107840456	7:107487051	1.50411e-13	7:107840456	4.15838700220209e-16	4885	6262	0.943634983586561	0.999999909718511	106193579	108192924	ENSG00000272072	ENSG00000272072	lncRNA	107193300	-1	-647156	-293751	-647156	12	1	12	106193579	108192924	1999345	222497
IBD_DeLange_28067908_1	IBD (DeLange, EUR)	IMD	Th1_17_Sch	Th1_17_Sch	CD4	Sorted cell	ENSG00000197362	ZNF786	4683	4.8115688276444e-15	3.35979588807095e-05	1.43205319242361e-10	0.999966247656263	1.54241649183255e-07	7:149151266	rs917123	chr7.6		7	149151266	7:149093499	1.84e-14	7:148738247	3.19388873537736e-10	5671	6997	0.908378533018718	0.999990699928939	148091028	150090412	ENSG00000197362	ENSG00000197362	protein_coding	149090718	-1	-60548	-2781	352471	3	0	8	148091028	150090691	1999663	222499
IBD_DeLange_28067908_1	IBD (DeLange, EUR)	IMD	Th1_17_Sch	Th1_17_Sch	CD4	Sorted cell	ENSG00000170873	MTSS1	4817	6.74938690262975e-34	5.02091779011169e-07	1.3442529398853e-27	0.999999495898378	2.00984987079216e-09	8:124564869	rs11778063	chr8.2		8	124564869	8:124564869	1.19129e-21	8:125516832	9.21619681638968e-13	5519	7015	0.997701353768038	0.999999787888375	123729343	125728041	ENSG00000170873	ENSG00000170873	protein_coding	124728473	-1	163604	163604	-788359	0	0	12	123729343	125728041	1998698	222500
IBD_DeLange_28067908_1	IBD (DeLange, EUR)	IMD	Th1_17_Sch	Th1_17_Sch	CD4	Sorted cell	ENSG00000099219	ERMP1	4852	8.75599777360797e-30	5.81058129159362e-30	0.587840990491902	0.39005386306199	0.0221051464461009	9:4984530	rs1887428	chr9.1		9	4984530	9:5841973	9.54534e-08	9:4984530	4.39839834020869e-36	5569	7255	0.901307216398531	0.999999999999997	4879855	6879031	ENSG00000099219	ENSG00000099219	protein_coding	5833117	-1	848587	-8856	848587	21	0	21	4879855	6879031	1999176	222504
IBD_DeLange_28067908_1	IBD (DeLange, EUR)	IMD	Th1_17_Sch	Th1_17_Sch	CD4	Sorted cell	ENSG00000120158	RCL1	5740	3.72570313991192e-31	1.45078443682496e-29	0.0250128092842372	0.973993875845239	0.000993314870521762	9:4984530	rs1887428	chr9.1		9	4984530	9:4839511	2.28278e-09	9:4984530	4.39839834020869e-36	6491	8425	0.997763097879588	0.999999999999997	3793026	5792156	ENSG00000120158	ENSG00000120158	protein_coding	4792944	1	191586	46567	191586	2	1	2	3793026	5792156	1999130	222502
IBD_DeLange_28067908_1	IBD (DeLange, EUR)	IMD	Th1_17_Sch	Th1_17_Sch	CD4	Sorted cell	ENSG00000286162		4839	3.884593047193e-33	1.48911421547366e-29	0.000260795295243542	0.999728848587046	1.03561177084297e-05	9:4984530	rs1887428	chr9.1		9	4984530	9:5601234	4.85837e-12	9:4984530	4.39839834020869e-36	5469	7240	0.97370039589022	0.999999999999997	4629997	6628916	ENSG00000286162	ENSG00000286162	lncRNA	5629748	-1	645218	28514	645218	19	1	19	4629997	6628916	1998919	222503
IBD_DeLange_28067908_1	IBD (DeLange, EUR)	IMD	Th1_17_Sch	Th1_17_Sch	CD4	Sorted cell	ENSG00000135047	CTSL	5284	8.41115946308925e-30	0.111390602285692	6.70636402536142e-29	0.888135737294762	0.000473660419539026	9:87712180	rs3128499	chr9.2		9	87712180	9:87712180	4.77275e-22	9:88081422	4.04898439004306e-09	6270	7678	0.999999999999996	0.970526504204898	86724229	88723830	ENSG00000135047	ENSG00000135047	protein_coding	87726119	1	-13939	-13939	355303	0	0	5	86724229	88723830	1999601	222505
IBD_DeLange_28067908_1	IBD (DeLange, EUR)	IMD	Th1_17_Sch	Th1_17_Sch	CD4	Sorted cell	ENSG00000107317	PTGDS	4056	1.1477233872827e-40	1.23020457151373e-30	9.32953277647705e-11	0.999999999902599	4.10654585794699e-12	9:136374746	rs3829110	chr9.5		9	136374746	9:136981689	6.16983e-15	9:136374746	2.33676608746071e-36	4910	6548	0.999241014536582	1	135975832	137974985	ENSG00000107317	ENSG00000107317	protein_coding	136977504	1	-602758	4185	-602758	40	0	40	135975832	137974985	1999153	222507
IBD_DeLange_28067908_1	IBD (DeLange, EUR)	IMD	Th1_17_Sch	Th1_17_Sch	CD4	Sorted cell	ENSG00000214402	LCNL1	4053	5.15234159282464e-34	1.22966568092935e-30	0.00041881990293558	0.999561911795402	1.92683016694885e-05	9:136374746	rs3829110	chr9.5		9	136374746	9:136999879	4.55872e-10	9:136374746	2.33676608746071e-36	4910	6534	0.950158356580648	1	135982148	137981519	ENSG00000214402	ENSG00000214402	protein_coding	136982993	1	-608247	16886	-608247	41	2	41	135982148	137981519	1999371	222508
IBD_DeLange_28067908_1	IBD (DeLange, EUR)	IMD	Th1_17_Sch	Th1_17_Sch	CD4	Sorted cell	ENSG00000233016	SNHG7	4032	1.83910799024789e-35	1.23018538355603e-30	1.4949611086275e-05	0.999984401232825	6.49156091828566e-07	9:136374746	rs3829110	chr9.5		9	136374746	9:136720710	1.12458e-11	9:136374746	2.33676608746071e-36	4828	6663	0.93070613343499	1	135728683	137727379	ENSG00000233016	ENSG00000233016	lncRNA	136728184	-1	353438	7474	353438	13	0	13	135728683	137727379	1998696	222506
IBD_DeLange_28067908_1	IBD (DeLange, EUR)	IMD	Th1_17_Sch	Th1_17_Sch	CD4	Sorted cell	ENSG00000271335	CCNY-AS1	4038	3.74553021299031e-15	1.76151134748923e-08	2.12631574485797e-07	0.999999759672612	1.00806974050431e-08	10:35456424	rs10764044	chr10.2		10	35456424	10:35456424	6.63589e-13	10:35203904	3.88403225692695e-13	4504	5990	0.963530721080614	0.999999602796532	34337185	36335573	ENSG00000271335	ENSG00000271335	lncRNA	35337256	-1	-119168	-119168	133352	1	1	2	34337185	36335573	1998388	222336
IBD_DeLange_28067908_1	IBD (DeLange, EUR)	IMD	Th1_17_Sch	Th1_17_Sch	CD4	Sorted cell	ENSG00000108179	PPIF	5465	1.3070242872143e-09	4.72494581893498e-07	0.00275829596505977	0.997134968128902	0.000106262104432542	10:79282718	rs1250573	chr10.4		10	79282718	10:79380564	5.59758e-09	10:79282718	1.23455324136334e-12	6744	7928	0.999554256603481	0.999999894072289	78347899	80346938	ENSG00000108179	ENSG00000108179	protein_coding	79347469	1	-64751	33095	-64751	0	0	0	78347899	80347305	1999406	222337
IBD_DeLange_28067908_1	IBD (DeLange, EUR)	IMD	Th1_17_Sch	Th1_17_Sch	CD4	Sorted cell	ENSG00000230091	TMEM254-AS1	5993	4.29113622850068e-18	4.55616634936162e-07	9.41830024909212e-12	0.999999542730661	1.64328730732535e-09	10:80050043	rs10887423	chr10.4		10	80050043	10:80050043	3.14358e-15	10:79282718	1.23455324136334e-12	7429	8281	0.999566699971653	0.99999981121243	79079111	81078150	ENSG00000230091	ENSG00000230091	lncRNA	80078904	-1	28861	28861	796186	1	1	20	79079111	81078150	1999039	222338
IBD_DeLange_28067908_1	IBD (DeLange, EUR)	IMD	Th1_17_Sch	Th1_17_Sch	CD4	Sorted cell	ENSG00000230091	TMEM254-AS1	5993	4.29113622850068e-18	4.55616634936162e-07	9.41830024909212e-12	0.999999542730661	1.64328730732535e-09	10:80050043	rs10887423	chr10.5		10	80050043	10:80050043	3.14358e-15	10:79282718	1.23455324136334e-12	7429	8281	0.999566699971653	0.99999981121243	79079111	81078150	ENSG00000230091	ENSG00000230091	lncRNA	80078904	-1	28861	28861	796186	1	1	20	79079111	81078150	1999039	222338
IBD_DeLange_28067908_1	IBD (DeLange, EUR)	IMD	Th1_17_Sch	Th1_17_Sch	CD4	Sorted cell	ENSG00000226659	TSPAN14-AS1	6272	4.94795878761601e-10	1.18363571497288e-05	4.18006933205577e-05	0.999943519483943	2.8429707918928e-06	10:80508189	rs2343551	chr10.5		10	80508189	10:80535642	7.53732e-12	10:80508189	2.6167849372106e-11	7666	8286	0.999755939073203	0.999995772270066	79537613	81535838	ENSG00000226659	ENSG00000226659	lncRNA	80536090	-1	27901	448	27901	0	0	0	79536313	81535838	1999525	222339
IBD_DeLange_28067908_1	IBD (DeLange, EUR)	IMD	Th1_17_Sch	Th1_17_Sch	CD4	Sorted cell	ENSG00000075826	SEC31B	3893	2.91451238576886e-32	4.76765402469238e-29	0.000610918901898787	0.999360926206685	2.81548914148697e-05	10:99526738	rs6584282	chr10.6		10	99526738	10:100506881	2.05877e-10	10:99526738	1.52089206869467e-34	4520	5908	0.92017181566268	1	99520522	101518677	ENSG00000075826	ENSG00000075826	protein_coding	100519861	-1	993123	12980	993123	26	0	26	99520522	101518677	1998155	222343
IBD_DeLange_28067908_1	IBD (DeLange, EUR)	IMD	Th1_17_Sch	Th1_17_Sch	CD4	Sorted cell	ENSG00000095485	CWF19L1	3993	7.0181852228159e-33	4.70746833106853e-29	0.000149063190324205	0.999845712485543	5.22432413776787e-06	10:99526738	rs6584282	chr10.6		10	99526738	10:100211240	4.14787e-11	10:99526738	1.52089206869467e-34	4625	6012	0.999890984041213	1	99268044	101267649	ENSG00000095485	ENSG00000095485	protein_coding	100267638	-1	740900	56398	740900	18	4	18	99268044	101267649	1999605	222341
IBD_DeLange_28067908_1	IBD (DeLange, EUR)	IMD	Th1_17_Sch	Th1_17_Sch	CD4	Sorted cell	ENSG00000196072	BLOC1S2	3996	6.35155113346733e-33	4.70753543789741e-29	0.000134904173287419	0.999859965871783	5.12995492837637e-06	10:99526738	rs6584282	chr10.6		10	99526738	10:100212933	6.74013e-16	10:99526738	1.52089206869467e-34	4621	6027	0.967201444009668	1	99287298	101286058	ENSG00000196072	ENSG00000196072	protein_coding	100286680	-1	759942	73747	759942	19	5	19	99287298	101286058	1998760	222342
IBD_DeLange_28067908_1	IBD (DeLange, EUR)	IMD	Th1_17_Sch	Th1_17_Sch	CD4	Sorted cell	ENSG00000108039	XPNPEP1	4371	2.5659849027708e-08	0.00145925219776831	1.75575990537074e-05	0.998484558414053	3.8606129277594e-05	10:109899696	rs1889303	chr10.7		10	109899696	10:109899696	2.61249e-11	10:110426390	2.60251239748279e-09	5022	6753	0.999964612269652	0.999644927923242	108924243	110922858	ENSG00000108039	ENSG00000108039	protein_coding	109923511	-1	23815	23815	-502879	0	0	6	108923861	110922858	1998997	222344
IBD_DeLange_28067908_1	IBD (DeLange, EUR)	IMD	Th1_17_Sch	Th1_17_Sch	CD4	Sorted cell	ENSG00000148700	ADD3	4297	0.000244121766653067	0.00120564566934606	0.167033908730629	0.824918195384319	0.00659812844905366	10:110426390	rs11195128	chr10.7		10	110426390	10:110111872	9.474e-08	10:110426390	2.60251239748279e-09	4920	6652	0.936471677871411	0.999657324542642	108996464	110995845	ENSG00000148700	ENSG00000148700	protein_coding	110007984	1	418406	103888	418406	5	1	5	108996464	110995845	1999381	222345
IBD_DeLange_28067908_1	IBD (DeLange, EUR)	IMD	Th1_17_Sch	Th1_17_Sch	CD4	Sorted cell	ENSG00000111554	MDM1	4623	4.0859837282699e-22	2.26899635823525e-20	0.0176764133417298	0.981591223015214	0.000732363643054248	12:68108725	rs12829089	chr12.3		12	68108725	12:68332523	1.01786e-09	12:68108725	8.63801263561846e-26	5198	7061	0.998561743935051	1	67332737	69331402	ENSG00000111554	ENSG00000111554	protein_coding	68332362	-1	223637	-161	223637	3	0	3	67332737	69331402	1998665	222348
IBD_DeLange_28067908_1	IBD (DeLange, EUR)	IMD	Th1_17_Sch	Th1_17_Sch	CD4	Sorted cell	ENSG00000111581	NUP107	4731	4.99273944074047e-31	2.3115457017132e-20	2.15991379142017e-11	0.999999999977533	8.70250744508321e-13	12:68108725	rs12829089	chr12.3		12	68108725	12:68714668	1.28148e-15	12:68108725	8.63801263561846e-26	5275	7147	0.9999837456308	1	67687042	69686411	ENSG00000111581	ENSG00000111581	protein_coding	68686978	1	-578253	27690	-578253	14	2	14	67687042	69686411	1999369	222351
IBD_DeLange_28067908_1	IBD (DeLange, EUR)	IMD	Th1_17_Sch	Th1_17_Sch	CD4	Sorted cell	ENSG00000251301	LINC02384	4646	1.38462075866477e-24	2.31140133507584e-20	5.9900211257232e-05	0.999937540269238	2.55951950312255e-06	12:68108725	rs12829089	chr12.3		12	68108725	12:68453776	6.24095e-12	12:68108725	8.63801263561846e-26	5219	7076	0.999939184815762	1	67451682	69451579	ENSG00000251301	ENSG00000251301	lncRNA	68498024	-1	389299	44248	389299	6	1	6	67451682	69451579	1999897	222350
IBD_DeLange_28067908_1	IBD (DeLange, EUR)	IMD	Th1_17_Sch	Th1_17_Sch	CD4	Sorted cell	ENSG00000255733	IFNG-AS1	4410	4.97418600728015e-32	2.31154570175961e-20	2.15188737280073e-12	0.999999999997627	2.28456948371509e-13	12:68108725	rs12829089	chr12.3		12	68108725	12:68019898	3.24021e-16	12:68108725	8.63801263561846e-26	4940	6909	0.999999861932187	1	66990028	68989056	ENSG00000255733	ENSG00000255733	lncRNA	67989529	1	119196	30369	119196	1	0	1	66990028	68989056	1999028	222347
IBD_DeLange_28067908_1	IBD (DeLange, EUR)	IMD	Th1_17_Sch	Th1_17_Sch	CD4	Sorted cell	ENSG00000273824	AC008033.3	4684	5.64498102373005e-21	1.72437626241033e-20	0.244208064734325	0.745964411412063	0.00982752385361394	12:68108725	rs12829089	chr12.3		12	68108725	12:68449411	6.33145e-08	12:68108725	8.63801263561846e-26	5258	7123	0.970662637479702	1	67427765	69427634	ENSG00000273824	ENSG00000273824	lncRNA	68427737	-1	319012	-21674	319012	4	0	4	67427765	69427634	1999869	222349
IBD_DeLange_28067908_1	IBD (DeLange, EUR)	IMD	Th1_17_Sch	Th1_17_Sch	CD4	Sorted cell	ENSG00000173064	HECTD4	2825	1.72803353803676e-15	1.68500344758492e-05	1.02551925880957e-10	0.999982608410914	5.41452057429754e-07	12:112108541	rs76653694	chr12.5		12	112108541	12:112108541	9.88325e-17	12:112172910	1.77926588789076e-11	3485	4244	0.906439490190182	0.998097219714123	111387585	113382239	ENSG00000173064	ENSG00000173064	protein_coding	112382431	-1	273890	273890	209521	3	3	1	111387541	113382239	1994698	222353
IBD_DeLange_28067908_1	IBD (DeLange, EUR)	IMD	Th1_17_Sch	Th1_17_Sch	CD4	Sorted cell	ENSG00000122034	GTF3A	5440	1.65144988864427e-16	8.61983232618919e-06	1.91585527339206e-11	0.999991057602651	3.22545866669303e-07	13:27424632	rs1049302	chr13.1		13	27424632	13:27424632	1.14156e-15	13:26967893	2.13394940431554e-11	6093	7972	0.999999999272521	0.999994118005342	26424889	28424045	ENSG00000122034	ENSG00000122034	protein_coding	27424619	1	13	13	-456726	0	0	8	26424889	28424045	1999156	222354
IBD_DeLange_28067908_1	IBD (DeLange, EUR)	IMD	Th1_17_Sch	Th1_17_Sch	CD4	Sorted cell	ENSG00000133103	COG6	5177	2.24922755981676e-07	0.000574079715570326	0.000391410466194724	0.999013188476547	2.10964189318067e-05	13:40262133	rs140933577	chr13.2		13	40262133	13:39666244	2.0076e-09	13:40262133	1.13955953115264e-09	5768	7312	0.903709797891771	0.999879193716975	38655698	40654255	ENSG00000133103	ENSG00000133103	protein_coding	39655662	1	606471	10582	606471	1	0	1	38655698	40654513	1998815	222355
IBD_DeLange_28067908_1	IBD (DeLange, EUR)	IMD	Th1_17_Sch	Th1_17_Sch	CD4	Sorted cell	ENSG00000133103	COG6	5177	2.24922755981676e-07	0.000574079715570326	0.000391410466194724	0.999013188476547	2.10964189318067e-05	13:40262133	rs140933577	chr13.3		13	40262133	13:39666244	2.0076e-09	13:40262133	1.13955953115264e-09	5768	7312	0.903709797891771	0.999879193716975	38655698	40654255	ENSG00000133103	ENSG00000133103	protein_coding	39655662	1	606471	10582	606471	1	0	1	38655698	40654513	1998815	222355
IBD_DeLange_28067908_1	IBD (DeLange, EUR)	IMD	Th1_17_Sch	Th1_17_Sch	CD4	Sorted cell	ENSG00000175985	PLEKHD1	4928	6.35933547842835e-07	3.89015974476042e-06	0.139012458340098	0.850351659567744	0.0106313559988651	14:68816170	rs194746	chr14.1		14	68816170	14:69368020	1.93661e-08	14:68816170	1.84562175311585e-11	5452	7083	0.916038202068192	0.999999104307859	68485808	70484517	ENSG00000175985	ENSG00000175985	protein_coding	69484728	1	-668558	-116708	-668558	15	2	15	68485808	70484517	1998709	222358
IBD_DeLange_28067908_1	IBD (DeLange, EUR)	IMD	Th1_17_Sch	Th1_17_Sch	CD4	Sorted cell	ENSG00000156414	TDRD9	4817	0.0106354690495784	0.124628725975788	0.0672205456208926	0.787685228276674	0.00983003107706719	14:103457138	rs2273699	chr14.3		14	103457138	14:104003467	8.09348e-08	14:103457138	3.78089434783558e-06	5516	7483	0.905015469715045	0.918371259934036	102932369	104928332	ENSG00000156414	ENSG00000156414	protein_coding	103928456	1	-471318	75011	-471318	19	0	19	102930369	104928332	1997963	222362
IBD_DeLange_28067908_1	IBD (DeLange, EUR)	IMD	Th1_17_Sch	Th1_17_Sch	CD4	Sorted cell	ENSG00000166170	BAG5	4434	0.000703440985407443	0.135449732311819	0.00441683125975204	0.850456540944978	0.00897345449804364	14:103561220	rs11625397	chr14.3		14	103561220	14:103561220	9.28846e-10	14:103457138	3.78089434783558e-06	5073	7295	0.991953026598893	0.918649558095388	102562687	104562607	ENSG00000166170	ENSG00000166170	protein_coding	103562657	-1	1437	1437	105519	0	0	4	102562687	104562607	1999920	222360
IBD_DeLange_28067908_1	IBD (DeLange, EUR)	IMD	Th1_17_Sch	Th1_17_Sch	CD4	Sorted cell	ENSG00000126214	KLC1	4432	9.00640360921924e-11	0.131998573421685	5.65499216965352e-10	0.828721626905906	0.0392797990168444	14:103653364	rs4900586	chr14.3		14	103653364	14:103633891	2.95449e-14	14:103457138	3.78089434783558e-06	5070	7291	0.995212585105757	0.918660905814326	102562366	104561601	ENSG00000126214	ENSG00000126214	protein_coding	103629211	1	24153	4680	-172073	0	0	7	102562366	104561601	1999235	222359
IBD_DeLange_28067908_1	IBD (DeLange, EUR)	IMD	Th1_17_Sch	Th1_17_Sch	CD4	Sorted cell	ENSG00000269940	RP11-73M18.7	4583	0.00172846085021755	0.134970912537545	0.0108622890250516	0.84819879258366	0.00423954500352663	14:103707786	rs861530	chr14.3		14	103707786	14:103691241	4.84349e-08	14:103457138	3.78089434783558e-06	5251	7359	0.906101528522377	0.918579914937195	102694832	104692690	ENSG00000269940	ENSG00000269940	lncRNA	103694560	1	13226	-3319	-237422	2	0	10	102694832	104692690	1997858	222361
IBD_DeLange_28067908_1	IBD (DeLange, EUR)	IMD	Th1_17_Sch	Th1_17_Sch	CD4	Sorted cell	ENSG00000166938	DIS3L	4667	5.39913020727854e-16	2.79600893689063e-16	0.637488268091984	0.330066598754876	0.0324451331531423	15:67156025	rs56375023	chr15.1		15	67156025	15:66280354	9.6722e-08	15:67156025	1.55723618367745e-21	5492	6902	0.910486558392437	0.999999999999997	65293399	67293123	ENSG00000166938	ENSG00000166938	protein_coding	66293568	1	862457	-13214	862457	18	1	18	65293399	67293123	1999724	222363
IBD_DeLange_28067908_1	IBD (DeLange, EUR)	IMD	Th1_17_Sch	Th1_17_Sch	CD4	Sorted cell	ENSG00000169032	MAP2K1	4630	4.29049865345937e-19	8.46487317209414e-16	0.000506589478460358	0.999467850361641	2.55601598956233e-05	15:67156025	rs56375023	chr15.1		15	67156025	15:66509599	2.30729e-10	15:67156025	1.55723618367745e-21	5445	6794	0.962325744576852	0.999999999999997	65388021	67383209	ENSG00000169032	ENSG00000169032	protein_coding	66386912	1	769113	122687	769113	15	6	15	65388021	67384901	1996880	222364
IBD_DeLange_28067908_1	IBD (DeLange, EUR)	IMD	Th1_17_Sch	Th1_17_Sch	CD4	Sorted cell	ENSG00000180953	ST20	5506	3.65670779260997e-16	0.000683939230316825	5.34281555396123e-13	0.999303546639639	1.2514129513058e-05	15:79914616	rs8024713	chr15.2		15	79914616	15:79914616	3.0876e-16	15:79913012	6.35451954271868e-14	6600	7659	0.99999999999509	0.999855376685444	78924043	80922827	ENSG00000180953	ENSG00000180953	lncRNA	79923702	-1	9086	9086	10690	2	2	2	78924043	80922827	1998784	222365
IBD_DeLange_28067908_1	IBD (DeLange, EUR)	IMD	Th1_17_Sch	Th1_17_Sch	CD4	Sorted cell	ENSG00000179583	CIITA	6888	1.99133279963383e-07	0.000191518686754385	0.000908241617653325	0.873260380310818	0.125639660251495	16:10874479	rs11074932	chr16.2		16	10874479	16:10874479	5.72012e-10	16:11273620	5.15586403871322e-10	7691	9378	0.999881674807746	0.997737504098388	9867022	11864525	ENSG00000179583	ENSG00000179583	protein_coding	10877202	1	-2723	-2723	396418	0	0	9	9867022	11864525	1997503	222366
IBD_DeLange_28067908_1	IBD (DeLange, EUR)	IMD	Th1_17_Sch	Th1_17_Sch	CD4	Sorted cell	ENSG00000179583	CIITA	6888	1.99133279963383e-07	0.000191518686754385	0.000908241617653325	0.873260380310818	0.125639660251495	16:10874479	rs11074932	chr16.3		16	10874479	16:10874479	5.72012e-10	16:11273620	5.15586403871322e-10	7691	9378	0.999881674807746	0.997737504098388	9867022	11864525	ENSG00000179583	ENSG00000179583	protein_coding	10877202	1	-2723	-2723	396418	0	0	9	9867022	11864525	1997503	222366
IBD_DeLange_28067908_1	IBD (DeLange, EUR)	IMD	Th1_17_Sch	Th1_17_Sch	CD4	Sorted cell	ENSG00000178952	TUFM	2581	3.38582304248055e-32	1.29388772440648e-10	1.79565353094681e-22	0.68557773858257	0.31442226128804	16:28826194	rs8049439	chr16.4		16	28826194	16:28826194	2.09008e-20	16:28478021	7.28213375841216e-16	3650	3742	0.999999999999988	0.999999962820448	27846825	29845995	ENSG00000178952	ENSG00000178952	protein_coding	28846348	-1	20154	20154	368327	1	1	20	27846825	29845995	1999170	222370
IBD_DeLange_28067908_1	IBD (DeLange, EUR)	IMD	Th1_17_Sch	Th1_17_Sch	CD4	Sorted cell	ENSG00000083799	CYLD	4074	6.60196681254055e-43	1.92018979579148e-39	0.000343695417750248	0.999642127936736	1.41766455171938e-05	16:50724938	rs749910	chr16.5		16	50724938	16:50337827	8.33109e-11	16:50724938	7.92613053089087e-46	4502	6165	0.93430234184379	0.999999999999994	49742379	51741921	ENSG00000083799	ENSG00000083799	protein_coding	50742086	1	-17148	-404259	-17148	0	8	0	49742379	51741921	1999542	222374
IBD_DeLange_28067908_1	IBD (DeLange, EUR)	IMD	Th1_17_Sch	Th1_17_Sch	CD4	Sorted cell	ENSG00000083799	CYLD	4074	6.60196681254055e-43	1.92018979579148e-39	0.000343695417750248	0.999642127936736	1.41766455171938e-05	16:50724938	rs749910	chr16.6		16	50724938	16:50337827	8.33109e-11	16:50724938	7.92613053089087e-46	4502	6165	0.93430234184379	0.999999999999994	49742379	51741921	ENSG00000083799	ENSG00000083799	protein_coding	50742086	1	-17148	-404259	-17148	0	8	0	49742379	51741921	1999542	222374
IBD_DeLange_28067908_1	IBD (DeLange, EUR)	IMD	Th1_17_Sch	Th1_17_Sch	CD4	Sorted cell	ENSG00000083799	CYLD	4074	6.60196681254055e-43	1.92018979579148e-39	0.000343695417750248	0.999642127936736	1.41766455171938e-05	16:50724938	rs749910	chr16.7		16	50724938	16:50337827	8.33109e-11	16:50724938	7.92613053089087e-46	4502	6165	0.93430234184379	0.999999999999994	49742379	51741921	ENSG00000083799	ENSG00000083799	protein_coding	50742086	1	-17148	-404259	-17148	0	8	0	49742379	51741921	1999542	222374
IBD_DeLange_28067908_1	IBD (DeLange, EUR)	IMD	Th1_17_Sch	Th1_17_Sch	CD4	Sorted cell	ENSG00000083799	CYLD	4074	6.60196681254055e-43	1.92018979579148e-39	0.000343695417750248	0.999642127936736	1.41766455171938e-05	16:50724938	rs749910	chr16.8		16	50724938	16:50337827	8.33109e-11	16:50724938	7.92613053089087e-46	4502	6165	0.93430234184379	0.999999999999994	49742379	51741921	ENSG00000083799	ENSG00000083799	protein_coding	50742086	1	-17148	-404259	-17148	0	8	0	49742379	51741921	1999542	222374
IBD_DeLange_28067908_1	IBD (DeLange, EUR)	IMD	Th1_17_Sch	Th1_17_Sch	CD4	Sorted cell	ENSG00000083799	CYLD	4074	6.60196681254055e-43	1.92018979579148e-39	0.000343695417750248	0.999642127936736	1.41766455171938e-05	16:50724938	rs749910	chr16.9		16	50724938	16:50337827	8.33109e-11	16:50724938	7.92613053089087e-46	4502	6165	0.93430234184379	0.999999999999994	49742379	51741921	ENSG00000083799	ENSG00000083799	protein_coding	50742086	1	-17148	-404259	-17148	0	8	0	49742379	51741921	1999542	222374
IBD_DeLange_28067908_1	IBD (DeLange, EUR)	IMD	Th1_17_Sch	Th1_17_Sch	CD4	Sorted cell	ENSG00000083799	CYLD	4074	6.60196681254055e-43	1.92018979579148e-39	0.000343695417750248	0.999642127936736	1.41766455171938e-05	16:50724938	rs749910	chr16.10		16	50724938	16:50337827	8.33109e-11	16:50724938	7.92613053089087e-46	4502	6165	0.93430234184379	0.999999999999994	49742379	51741921	ENSG00000083799	ENSG00000083799	protein_coding	50742086	1	-17148	-404259	-17148	0	8	0	49742379	51741921	1999542	222374
IBD_DeLange_28067908_1	IBD (DeLange, EUR)	IMD	Th1_17_Sch	Th1_17_Sch	CD4	Sorted cell	ENSG00000083799	CYLD	4074	6.60196681254055e-43	1.92018979579148e-39	0.000343695417750248	0.999642127936736	1.41766455171938e-05	16:50724938	rs749910	chr16.11		16	50724938	16:50337827	8.33109e-11	16:50724938	7.92613053089087e-46	4502	6165	0.93430234184379	0.999999999999994	49742379	51741921	ENSG00000083799	ENSG00000083799	protein_coding	50742086	1	-17148	-404259	-17148	0	8	0	49742379	51741921	1999542	222374
IBD_DeLange_28067908_1	IBD (DeLange, EUR)	IMD	Th1_17_Sch	Th1_17_Sch	CD4	Sorted cell	ENSG00000121274	TENT4B	3889	8.41980743316058e-41	1.83326746772404e-39	0.0438331381433159	0.954387224651519	0.0017796372051719	16:50724938	rs749910	chr16.5		16	50724938	16:50344596	1.87009e-08	16:50724938	7.92613053089087e-46	4313	5978	0.930721889901628	0.999999999999994	49153676	51152566	ENSG00000121274	ENSG00000121274	protein_coding	50153306	1	571632	191290	571632	9	1	9	49153676	51152566	1998890	222371
IBD_DeLange_28067908_1	IBD (DeLange, EUR)	IMD	Th1_17_Sch	Th1_17_Sch	CD4	Sorted cell	ENSG00000121274	TENT4B	3889	8.41980743316058e-41	1.83326746772404e-39	0.0438331381433159	0.954387224651519	0.0017796372051719	16:50724938	rs749910	chr16.6		16	50724938	16:50344596	1.87009e-08	16:50724938	7.92613053089087e-46	4313	5978	0.930721889901628	0.999999999999994	49153676	51152566	ENSG00000121274	ENSG00000121274	protein_coding	50153306	1	571632	191290	571632	9	1	9	49153676	51152566	1998890	222371
IBD_DeLange_28067908_1	IBD (DeLange, EUR)	IMD	Th1_17_Sch	Th1_17_Sch	CD4	Sorted cell	ENSG00000121274	TENT4B	3889	8.41980743316058e-41	1.83326746772404e-39	0.0438331381433159	0.954387224651519	0.0017796372051719	16:50724938	rs749910	chr16.7		16	50724938	16:50344596	1.87009e-08	16:50724938	7.92613053089087e-46	4313	5978	0.930721889901628	0.999999999999994	49153676	51152566	ENSG00000121274	ENSG00000121274	protein_coding	50153306	1	571632	191290	571632	9	1	9	49153676	51152566	1998890	222371
IBD_DeLange_28067908_1	IBD (DeLange, EUR)	IMD	Th1_17_Sch	Th1_17_Sch	CD4	Sorted cell	ENSG00000121274	TENT4B	3889	8.41980743316058e-41	1.83326746772404e-39	0.0438331381433159	0.954387224651519	0.0017796372051719	16:50724938	rs749910	chr16.8		16	50724938	16:50344596	1.87009e-08	16:50724938	7.92613053089087e-46	4313	5978	0.930721889901628	0.999999999999994	49153676	51152566	ENSG00000121274	ENSG00000121274	protein_coding	50153306	1	571632	191290	571632	9	1	9	49153676	51152566	1998890	222371
IBD_DeLange_28067908_1	IBD (DeLange, EUR)	IMD	Th1_17_Sch	Th1_17_Sch	CD4	Sorted cell	ENSG00000121274	TENT4B	3889	8.41980743316058e-41	1.83326746772404e-39	0.0438331381433159	0.954387224651519	0.0017796372051719	16:50724938	rs749910	chr16.9		16	50724938	16:50344596	1.87009e-08	16:50724938	7.92613053089087e-46	4313	5978	0.930721889901628	0.999999999999994	49153676	51152566	ENSG00000121274	ENSG00000121274	protein_coding	50153306	1	571632	191290	571632	9	1	9	49153676	51152566	1998890	222371
IBD_DeLange_28067908_1	IBD (DeLange, EUR)	IMD	Th1_17_Sch	Th1_17_Sch	CD4	Sorted cell	ENSG00000121274	TENT4B	3889	8.41980743316058e-41	1.83326746772404e-39	0.0438331381433159	0.954387224651519	0.0017796372051719	16:50724938	rs749910	chr16.10		16	50724938	16:50344596	1.87009e-08	16:50724938	7.92613053089087e-46	4313	5978	0.930721889901628	0.999999999999994	49153676	51152566	ENSG00000121274	ENSG00000121274	protein_coding	50153306	1	571632	191290	571632	9	1	9	49153676	51152566	1998890	222371
IBD_DeLange_28067908_1	IBD (DeLange, EUR)	IMD	Th1_17_Sch	Th1_17_Sch	CD4	Sorted cell	ENSG00000121274	TENT4B	3889	8.41980743316058e-41	1.83326746772404e-39	0.0438331381433159	0.954387224651519	0.0017796372051719	16:50724938	rs749910	chr16.11		16	50724938	16:50344596	1.87009e-08	16:50724938	7.92613053089087e-46	4313	5978	0.930721889901628	0.999999999999994	49153676	51152566	ENSG00000121274	ENSG00000121274	protein_coding	50153306	1	571632	191290	571632	9	1	9	49153676	51152566	1998890	222371
IBD_DeLange_28067908_1	IBD (DeLange, EUR)	IMD	Th1_17_Sch	Th1_17_Sch	CD4	Sorted cell	ENSG00000121281	ADCY7	3975	1.05469821068989e-49	1.92087716949454e-39	5.4907113655121e-11	0.999999999942872	2.22718189553627e-12	16:50724938	rs749910	chr16.5		16	50724938	16:50349166	1.59197e-15	16:50724938	7.92613053089087e-46	4420	6069	0.921899404267965	0.999999999999994	49246744	51245913	ENSG00000121281	ENSG00000121281	protein_coding	50266551	1	458387	82615	458387	8	0	8	49246744	51245913	1999169	222372
IBD_DeLange_28067908_1	IBD (DeLange, EUR)	IMD	Th1_17_Sch	Th1_17_Sch	CD4	Sorted cell	ENSG00000121281	ADCY7	3975	1.05469821068989e-49	1.92087716949454e-39	5.4907113655121e-11	0.999999999942872	2.22718189553627e-12	16:50724938	rs749910	chr16.6		16	50724938	16:50349166	1.59197e-15	16:50724938	7.92613053089087e-46	4420	6069	0.921899404267965	0.999999999999994	49246744	51245913	ENSG00000121281	ENSG00000121281	protein_coding	50266551	1	458387	82615	458387	8	0	8	49246744	51245913	1999169	222372
IBD_DeLange_28067908_1	IBD (DeLange, EUR)	IMD	Th1_17_Sch	Th1_17_Sch	CD4	Sorted cell	ENSG00000121281	ADCY7	3975	1.05469821068989e-49	1.92087716949454e-39	5.4907113655121e-11	0.999999999942872	2.22718189553627e-12	16:50724938	rs749910	chr16.7		16	50724938	16:50349166	1.59197e-15	16:50724938	7.92613053089087e-46	4420	6069	0.921899404267965	0.999999999999994	49246744	51245913	ENSG00000121281	ENSG00000121281	protein_coding	50266551	1	458387	82615	458387	8	0	8	49246744	51245913	1999169	222372
IBD_DeLange_28067908_1	IBD (DeLange, EUR)	IMD	Th1_17_Sch	Th1_17_Sch	CD4	Sorted cell	ENSG00000121281	ADCY7	3975	1.05469821068989e-49	1.92087716949454e-39	5.4907113655121e-11	0.999999999942872	2.22718189553627e-12	16:50724938	rs749910	chr16.8		16	50724938	16:50349166	1.59197e-15	16:50724938	7.92613053089087e-46	4420	6069	0.921899404267965	0.999999999999994	49246744	51245913	ENSG00000121281	ENSG00000121281	protein_coding	50266551	1	458387	82615	458387	8	0	8	49246744	51245913	1999169	222372
IBD_DeLange_28067908_1	IBD (DeLange, EUR)	IMD	Th1_17_Sch	Th1_17_Sch	CD4	Sorted cell	ENSG00000121281	ADCY7	3975	1.05469821068989e-49	1.92087716949454e-39	5.4907113655121e-11	0.999999999942872	2.22718189553627e-12	16:50724938	rs749910	chr16.9		16	50724938	16:50349166	1.59197e-15	16:50724938	7.92613053089087e-46	4420	6069	0.921899404267965	0.999999999999994	49246744	51245913	ENSG00000121281	ENSG00000121281	protein_coding	50266551	1	458387	82615	458387	8	0	8	49246744	51245913	1999169	222372
IBD_DeLange_28067908_1	IBD (DeLange, EUR)	IMD	Th1_17_Sch	Th1_17_Sch	CD4	Sorted cell	ENSG00000121281	ADCY7	3975	1.05469821068989e-49	1.92087716949454e-39	5.4907113655121e-11	0.999999999942872	2.22718189553627e-12	16:50724938	rs749910	chr16.10		16	50724938	16:50349166	1.59197e-15	16:50724938	7.92613053089087e-46	4420	6069	0.921899404267965	0.999999999999994	49246744	51245913	ENSG00000121281	ENSG00000121281	protein_coding	50266551	1	458387	82615	458387	8	0	8	49246744	51245913	1999169	222372
IBD_DeLange_28067908_1	IBD (DeLange, EUR)	IMD	Th1_17_Sch	Th1_17_Sch	CD4	Sorted cell	ENSG00000121281	ADCY7	3975	1.05469821068989e-49	1.92087716949454e-39	5.4907113655121e-11	0.999999999942872	2.22718189553627e-12	16:50724938	rs749910	chr16.11		16	50724938	16:50349166	1.59197e-15	16:50724938	7.92613053089087e-46	4420	6069	0.921899404267965	0.999999999999994	49246744	51245913	ENSG00000121281	ENSG00000121281	protein_coding	50266551	1	458387	82615	458387	8	0	8	49246744	51245913	1999169	222372
IBD_DeLange_28067908_1	IBD (DeLange, EUR)	IMD	Th1_17_Sch	Th1_17_Sch	CD4	Sorted cell	ENSG00000166164	BRD7	4093	4.68599965413892e-56	1.92087716960427e-39	2.43951030721256e-17	1	9.95401696356088e-19	16:50724938	rs749910	chr16.5		16	50724938	16:50349166	7.44796e-19	16:50724938	7.92613053089087e-46	4546	6221	0.994945484805401	0.999999999999994	49370009	51368822	ENSG00000166164	ENSG00000166164	protein_coding	50368988	-1	-355950	19822	-355950	6	1	6	49370009	51368822	1998813	222373
IBD_DeLange_28067908_1	IBD (DeLange, EUR)	IMD	Th1_17_Sch	Th1_17_Sch	CD4	Sorted cell	ENSG00000166164	BRD7	4093	4.68599965413892e-56	1.92087716960427e-39	2.43951030721256e-17	1	9.95401696356088e-19	16:50724938	rs749910	chr16.6		16	50724938	16:50349166	7.44796e-19	16:50724938	7.92613053089087e-46	4546	6221	0.994945484805401	0.999999999999994	49370009	51368822	ENSG00000166164	ENSG00000166164	protein_coding	50368988	-1	-355950	19822	-355950	6	1	6	49370009	51368822	1998813	222373
IBD_DeLange_28067908_1	IBD (DeLange, EUR)	IMD	Th1_17_Sch	Th1_17_Sch	CD4	Sorted cell	ENSG00000166164	BRD7	4093	4.68599965413892e-56	1.92087716960427e-39	2.43951030721256e-17	1	9.95401696356088e-19	16:50724938	rs749910	chr16.7		16	50724938	16:50349166	7.44796e-19	16:50724938	7.92613053089087e-46	4546	6221	0.994945484805401	0.999999999999994	49370009	51368822	ENSG00000166164	ENSG00000166164	protein_coding	50368988	-1	-355950	19822	-355950	6	1	6	49370009	51368822	1998813	222373
IBD_DeLange_28067908_1	IBD (DeLange, EUR)	IMD	Th1_17_Sch	Th1_17_Sch	CD4	Sorted cell	ENSG00000166164	BRD7	4093	4.68599965413892e-56	1.92087716960427e-39	2.43951030721256e-17	1	9.95401696356088e-19	16:50724938	rs749910	chr16.8		16	50724938	16:50349166	7.44796e-19	16:50724938	7.92613053089087e-46	4546	6221	0.994945484805401	0.999999999999994	49370009	51368822	ENSG00000166164	ENSG00000166164	protein_coding	50368988	-1	-355950	19822	-355950	6	1	6	49370009	51368822	1998813	222373
IBD_DeLange_28067908_1	IBD (DeLange, EUR)	IMD	Th1_17_Sch	Th1_17_Sch	CD4	Sorted cell	ENSG00000166164	BRD7	4093	4.68599965413892e-56	1.92087716960427e-39	2.43951030721256e-17	1	9.95401696356088e-19	16:50724938	rs749910	chr16.9		16	50724938	16:50349166	7.44796e-19	16:50724938	7.92613053089087e-46	4546	6221	0.994945484805401	0.999999999999994	49370009	51368822	ENSG00000166164	ENSG00000166164	protein_coding	50368988	-1	-355950	19822	-355950	6	1	6	49370009	51368822	1998813	222373
IBD_DeLange_28067908_1	IBD (DeLange, EUR)	IMD	Th1_17_Sch	Th1_17_Sch	CD4	Sorted cell	ENSG00000166164	BRD7	4093	4.68599965413892e-56	1.92087716960427e-39	2.43951030721256e-17	1	9.95401696356088e-19	16:50724938	rs749910	chr16.10		16	50724938	16:50349166	7.44796e-19	16:50724938	7.92613053089087e-46	4546	6221	0.994945484805401	0.999999999999994	49370009	51368822	ENSG00000166164	ENSG00000166164	protein_coding	50368988	-1	-355950	19822	-355950	6	1	6	49370009	51368822	1998813	222373
IBD_DeLange_28067908_1	IBD (DeLange, EUR)	IMD	Th1_17_Sch	Th1_17_Sch	CD4	Sorted cell	ENSG00000166164	BRD7	4093	4.68599965413892e-56	1.92087716960427e-39	2.43951030721256e-17	1	9.95401696356088e-19	16:50724938	rs749910	chr16.11		16	50724938	16:50349166	7.44796e-19	16:50724938	7.92613053089087e-46	4546	6221	0.994945484805401	0.999999999999994	49370009	51368822	ENSG00000166164	ENSG00000166164	protein_coding	50368988	-1	-355950	19822	-355950	6	1	6	49370009	51368822	1998813	222373
IBD_DeLange_28067908_1	IBD (DeLange, EUR)	IMD	Th1_17_Sch	Th1_17_Sch	CD4	Sorted cell	ENSG00000261644	CYLD-AS1	4074	2.12796666388273e-42	1.91474777083972e-39	0.00110780985768138	0.996804888014884	0.00208730212742885	16:50724938	rs749910	chr16.5		16	50724938	16:50747206	1.40463e-11	16:50724938	7.92613053089087e-46	4502	6167	0.909362084138039	0.999999999999994	49742931	51742676	ENSG00000261644	ENSG00000261644	lncRNA	50742815	-1	17877	-4391	17877	1	0	1	49742931	51742676	1999745	222375
IBD_DeLange_28067908_1	IBD (DeLange, EUR)	IMD	Th1_17_Sch	Th1_17_Sch	CD4	Sorted cell	ENSG00000261644	CYLD-AS1	4074	2.12796666388273e-42	1.91474777083972e-39	0.00110780985768138	0.996804888014884	0.00208730212742885	16:50724938	rs749910	chr16.6		16	50724938	16:50747206	1.40463e-11	16:50724938	7.92613053089087e-46	4502	6167	0.909362084138039	0.999999999999994	49742931	51742676	ENSG00000261644	ENSG00000261644	lncRNA	50742815	-1	17877	-4391	17877	1	0	1	49742931	51742676	1999745	222375
IBD_DeLange_28067908_1	IBD (DeLange, EUR)	IMD	Th1_17_Sch	Th1_17_Sch	CD4	Sorted cell	ENSG00000261644	CYLD-AS1	4074	2.12796666388273e-42	1.91474777083972e-39	0.00110780985768138	0.996804888014884	0.00208730212742885	16:50724938	rs749910	chr16.7		16	50724938	16:50747206	1.40463e-11	16:50724938	7.92613053089087e-46	4502	6167	0.909362084138039	0.999999999999994	49742931	51742676	ENSG00000261644	ENSG00000261644	lncRNA	50742815	-1	17877	-4391	17877	1	0	1	49742931	51742676	1999745	222375
IBD_DeLange_28067908_1	IBD (DeLange, EUR)	IMD	Th1_17_Sch	Th1_17_Sch	CD4	Sorted cell	ENSG00000261644	CYLD-AS1	4074	2.12796666388273e-42	1.91474777083972e-39	0.00110780985768138	0.996804888014884	0.00208730212742885	16:50724938	rs749910	chr16.8		16	50724938	16:50747206	1.40463e-11	16:50724938	7.92613053089087e-46	4502	6167	0.909362084138039	0.999999999999994	49742931	51742676	ENSG00000261644	ENSG00000261644	lncRNA	50742815	-1	17877	-4391	17877	1	0	1	49742931	51742676	1999745	222375
IBD_DeLange_28067908_1	IBD (DeLange, EUR)	IMD	Th1_17_Sch	Th1_17_Sch	CD4	Sorted cell	ENSG00000261644	CYLD-AS1	4074	2.12796666388273e-42	1.91474777083972e-39	0.00110780985768138	0.996804888014884	0.00208730212742885	16:50724938	rs749910	chr16.9		16	50724938	16:50747206	1.40463e-11	16:50724938	7.92613053089087e-46	4502	6167	0.909362084138039	0.999999999999994	49742931	51742676	ENSG00000261644	ENSG00000261644	lncRNA	50742815	-1	17877	-4391	17877	1	0	1	49742931	51742676	1999745	222375
IBD_DeLange_28067908_1	IBD (DeLange, EUR)	IMD	Th1_17_Sch	Th1_17_Sch	CD4	Sorted cell	ENSG00000261644	CYLD-AS1	4074	2.12796666388273e-42	1.91474777083972e-39	0.00110780985768138	0.996804888014884	0.00208730212742885	16:50724938	rs749910	chr16.10		16	50724938	16:50747206	1.40463e-11	16:50724938	7.92613053089087e-46	4502	6167	0.909362084138039	0.999999999999994	49742931	51742676	ENSG00000261644	ENSG00000261644	lncRNA	50742815	-1	17877	-4391	17877	1	0	1	49742931	51742676	1999745	222375
IBD_DeLange_28067908_1	IBD (DeLange, EUR)	IMD	Th1_17_Sch	Th1_17_Sch	CD4	Sorted cell	ENSG00000261644	CYLD-AS1	4074	2.12796666388273e-42	1.91474777083972e-39	0.00110780985768138	0.996804888014884	0.00208730212742885	16:50724938	rs749910	chr16.11		16	50724938	16:50747206	1.40463e-11	16:50724938	7.92613053089087e-46	4502	6167	0.909362084138039	0.999999999999994	49742931	51742676	ENSG00000261644	ENSG00000261644	lncRNA	50742815	-1	17877	-4391	17877	1	0	1	49742931	51742676	1999745	222375
IBD_DeLange_28067908_1	IBD (DeLange, EUR)	IMD	Th1_17_Sch	Th1_17_Sch	CD4	Sorted cell	ENSG00000131153	GINS2	7521	4.18014466865075e-07	1.96696888068187e-05	0.0207894654081537	0.978247404110497	0.000943042778076553	16:85980635	rs16940202	chr16.14		16	85980635	16:85687349	1.72099e-08	16:85980635	2.2874210415666e-11	8731	10540	0.901865398266397	0.999974633231649	84690550	86690067	ENSG00000131153	ENSG00000131153	protein_coding	85688954	-1	-291681	1605	-291681	14	0	14	84690550	86690067	1999517	222377
IBD_DeLange_28067908_1	IBD (DeLange, EUR)	IMD	Th1_17_Sch	Th1_17_Sch	CD4	Sorted cell	ENSG00000135709	KIAA0513	7713	3.46866020005133e-07	2.07428251157919e-05	0.0164340420475881	0.982765540209347	0.000779328051929817	16:85980635	rs16940202	chr16.14		16	85980635	16:85056751	3.15426e-08	16:85980635	2.2874210415666e-11	8798	11064	0.949604392083969	0.999974239635466	84028193	86026973	ENSG00000135709	ENSG00000135709	protein_coding	85027795	1	952840	28956	952840	23	0	23	84028193	86026973	1998780	222376
IBD_DeLange_28067908_1	IBD (DeLange, EUR)	IMD	Th1_17_Sch	Th1_17_Sch	CD4	Sorted cell	ENSG00000073536	NLE1	3894	5.98381897771445e-09	6.93647624327969e-08	0.0791544639820554	0.91755637117812	0.00328908949124221	17:34265886	rs11870407	chr17.1		17	34265886	17:35171623	2.16097e-10	17:34265886	5.42178115082627e-13	4428	5654	0.99509566096917	0.999996842429445	34143998	35771222	ENSG00000073536	ENSG00000073536	protein_coding	35142303	-1	876417	-29320	876417	16	1	16	34143998	35771222	1627224	222379
IBD_DeLange_28067908_1	IBD (DeLange, EUR)	IMD	Th1_17_Sch	Th1_17_Sch	CD4	Sorted cell	ENSG00000185379	RAD51D	3993	3.91228983710601e-12	7.5592663774902e-08	5.17521011545318e-05	0.999946151561615	2.0207406547751e-06	17:34265886	rs11870407	chr17.1		17	34265886	17:35171623	6.41962e-14	17:34265886	5.42178115082627e-13	4549	5769	0.999861797637607	0.999996842346604	34121766	35771222	ENSG00000185379	ENSG00000185379	protein_coding	35119860	-1	853974	-51763	853974	13	4	13	34121766	35771222	1649456	222378
IBD_DeLange_28067908_1	IBD (DeLange, EUR)	IMD	Th1_17_Sch	Th1_17_Sch	CD4	Sorted cell	ENSG00000141161	UNC45B	3882	1.51970679215101e-15	7.55967269208731e-08	2.01028100931905e-08	0.999999903140894	1.15956527425261e-09	17:35154268	rs77096411	chr17.1		17	35154268	17:35154268	2.85178e-15	17:34265886	5.42178115082627e-13	4416	5642	0.999999997441149	0.999996842429444	34147818	35771222	ENSG00000141161	ENSG00000141161	protein_coding	35147817	1	6451	6451	-881931	0	0	17	34147818	35771222	1623404	222380
IBD_DeLange_28067908_1	IBD (DeLange, EUR)	IMD	Th1_17_Sch	Th1_17_Sch	CD4	Sorted cell	ENSG00000166750	SLFN5	3607	5.58085018937927e-23	7.71067297435635e-08	7.23782445693407e-16	0.999999920067889	2.82538195684275e-09	17:35236737	rs12602385	chr17.1		17	35236737	17:35236737	7.89202e-17	17:34265886	5.42178115082627e-13	4092	5276	0.997335331378654	0.999996780087172	34243076	35771222	ENSG00000166750	ENSG00000166750	protein_coding	35243072	1	-6335	-6335	-977186	2	2	23	34243076	35771222	1528146	222381
IBD_DeLange_28067908_1	IBD (DeLange, EUR)	IMD	Th1_17_Sch	Th1_17_Sch	CD4	Sorted cell	ENSG00000172057	ORMDL3	2908	7.68383070363917e-33	1.2116011793436e-24	2.04000816416946e-09	0.320313030482763	0.679686967477232	17:39884510	rs2872507	chr17.2		17	39884510	17:39924659	1.83453e-14	17:39887396	8.43793841180051e-30	3491	5333	0.925887904141408	1	38927974	40927543	ENSG00000172057	ENSG00000172057	protein_coding	39927601	-1	43091	2942	40205	1	0	1	38927602	40927543	1999941	222383
IBD_DeLange_28067908_1	IBD (DeLange, EUR)	IMD	Th1_17_Sch	Th1_17_Sch	CD4	Sorted cell	ENSG00000008838	MED24	3355	2.25004835685824e-26	3.73935584413328e-24	0.00597373523025821	0.992772678145948	0.00125358662379746	17:39887396	rs12936409	chr17.2		17	39887396	17:40021029	1.74572e-08	17:39887396	8.43793841180051e-30	3875	5767	0.915588690410133	1	39062519	41061195	ENSG00000008838	ENSG00000008838	protein_coding	40054408	-1	167012	33379	167012	8	0	8	39062248	41061195	1998947	222386
IBD_DeLange_28067908_1	IBD (DeLange, EUR)	IMD	Th1_17_Sch	Th1_17_Sch	CD4	Sorted cell	ENSG00000126351	THRA	3352	4.84452164917687e-43	3.76656860428173e-24	1.28618967504527e-19	1	4.81795406879907e-21	17:39887396	rs12936409	chr17.2		17	39887396	17:40096407	1.88144e-19	17:39887396	8.43793841180051e-30	3864	5765	0.999999999999998	1	39058397	41058153	ENSG00000126351	ENSG00000126351	protein_coding	40062965	1	-175569	33442	-175569	9	0	9	39058397	41058246	1999849	222385
IBD_DeLange_28067908_1	IBD (DeLange, EUR)	IMD	Th1_17_Sch	Th1_17_Sch	CD4	Sorted cell	ENSG00000131748	STARD3	2749	2.8503649092281e-25	3.43213522635562e-24	0.0756753748222684	0.911183784279579	0.0131408408981541	17:39887396	rs12936409	chr17.2		17	39887396	17:39668086	1.26743e-07	17:39887396	8.43793841180051e-30	3388	5130	0.922808700864065	1	38637899	40636744	ENSG00000131748	ENSG00000131748	protein_coding	39637144	1	250252	30942	250252	10	1	10	38637899	40636744	1998845	222382
IBD_DeLange_28067908_1	IBD (DeLange, EUR)	IMD	Th1_17_Sch	Th1_17_Sch	CD4	Sorted cell	ENSG00000167914	GSDMA	2995	2.40771458629752e-24	1.21569825198487e-24	0.639232903805465	0.322683984914178	0.038083111280361	17:39887396	rs12936409	chr17.2		17	39887396	17:39962215	4.85785e-08	17:39887396	8.43793841180051e-30	3532	5427	0.94162987852719	1	38955115	40952801	ENSG00000167914	ENSG00000167914	protein_coding	39963004	1	-75608	-789	-75608	4	0	4	38953829	40952801	1998972	222384
IBD_DeLange_28067908_1	IBD (DeLange, EUR)	IMD	Th1_17_Sch	Th1_17_Sch	CD4	Sorted cell	ENSG00000141698	NT5C3B	3818	8.13486280230214e-43	9.10105371317003e-13	8.9383746747069e-31	0.999999999999091	5.43150203493874e-15	17:41827568	rs1046403	chr17.3		17	41827568	17:41827568	1.16139e-23	17:42362183	1.34894445914454e-18	4854	5496	0.970093639884369	0.999999999945398	40836268	42834002	ENSG00000141698	ENSG00000141698	protein_coding	41836232	-1	8664	8664	-525951	0	0	25	40836268	42834002	1997734	222387
IBD_DeLange_28067908_1	IBD (DeLange, EUR)	IMD	Th1_17_Sch	Th1_17_Sch	CD4	Sorted cell	ENSG00000141698	NT5C3B	3818	8.13486280230214e-43	9.10105371317003e-13	8.9383746747069e-31	0.999999999999091	5.43150203493874e-15	17:41827568	rs1046403	chr17.4		17	41827568	17:41827568	1.16139e-23	17:42362183	1.34894445914454e-18	4854	5496	0.970093639884369	0.999999999945398	40836268	42834002	ENSG00000141698	ENSG00000141698	protein_coding	41836232	-1	8664	8664	-525951	0	0	25	40836268	42834002	1997734	222387
IBD_DeLange_28067908_1	IBD (DeLange, EUR)	IMD	Th1_17_Sch	Th1_17_Sch	CD4	Sorted cell	ENSG00000108771	DHX58	2976	2.52587856662352e-14	8.83900676892448e-13	0.0277536936516	0.971204883675913	0.00104142267157867	17:42362183	rs744166	chr17.3		17	42362183	17:42112643	1.27512e-10	17:42362183	1.34894445914454e-18	3855	4636	0.993729776356475	0.999999999945324	41112827	43112347	ENSG00000108771	ENSG00000108771	protein_coding	42112714	-1	-249469	71	-249469	13	0	13	41112823	43112347	1999524	222388
IBD_DeLange_28067908_1	IBD (DeLange, EUR)	IMD	Th1_17_Sch	Th1_17_Sch	CD4	Sorted cell	ENSG00000108771	DHX58	2976	2.52587856662352e-14	8.83900676892448e-13	0.0277536936516	0.971204883675913	0.00104142267157867	17:42362183	rs744166	chr17.4		17	42362183	17:42112643	1.27512e-10	17:42362183	1.34894445914454e-18	3855	4636	0.993729776356475	0.999999999945324	41112827	43112347	ENSG00000108771	ENSG00000108771	protein_coding	42112714	-1	-249469	71	-249469	13	0	13	41112823	43112347	1999524	222388
IBD_DeLange_28067908_1	IBD (DeLange, EUR)	IMD	Th1_17_Sch	Th1_17_Sch	CD4	Sorted cell	ENSG00000108774	RAB5C	2907	1.81906999293609e-14	8.90615817132233e-13	0.0199874657403877	0.978582527128857	0.00143000712984475	17:42362183	rs744166	chr17.3		17	42362183	17:42118063	5.36997e-09	17:42362183	1.34894445914454e-18	3744	4564	0.92814340494659	0.999999999945322	41155159	43154829	ENSG00000108774	ENSG00000108774	protein_coding	42154989	-1	-207194	36926	-207194	8	4	8	41155110	43154829	1999719	222389
IBD_DeLange_28067908_1	IBD (DeLange, EUR)	IMD	Th1_17_Sch	Th1_17_Sch	CD4	Sorted cell	ENSG00000108774	RAB5C	2907	1.81906999293609e-14	8.90615817132233e-13	0.0199874657403877	0.978582527128857	0.00143000712984475	17:42362183	rs744166	chr17.4		17	42362183	17:42118063	5.36997e-09	17:42362183	1.34894445914454e-18	3744	4564	0.92814340494659	0.999999999945322	41155159	43154829	ENSG00000108774	ENSG00000108774	protein_coding	42154989	-1	-207194	36926	-207194	8	4	8	41155110	43154829	1999719	222389
IBD_DeLange_28067908_1	IBD (DeLange, EUR)	IMD	Th1_17_Sch	Th1_17_Sch	CD4	Sorted cell	ENSG00000141219	MTNAP1	5301	8.82131383742731e-10	2.38273577484496e-07	0.00368796625226978	0.996160733257397	0.000151061334623717	17:72643257	rs8073117	chr17.5		17	72643257	17:73241468	5.71619e-09	17:72643257	8.87642349277211e-13	6139	7855	0.931974626853198	0.999999933597044	72232703	74232069	ENSG00000141219	ENSG00000141219	protein_coding	73232433	1	-589176	9035	-589176	8	0	8	72232703	74232069	1999366	222391
IBD_DeLange_28067908_1	IBD (DeLange, EUR)	IMD	Th1_17_Sch	Th1_17_Sch	CD4	Sorted cell	ENSG00000227036	LINC00511	4928	9.95385924323409e-08	1.28184379947756e-07	0.41614545741176	0.535810097526923	0.0480442173383431	17:72643257	rs8073117	chr17.5		17	72643257	17:72639141	1.57532e-08	17:72643257	8.87642349277211e-13	5759	7097	0.909547622950551	0.999999939212478	71640684	73640443	ENSG00000227036	ENSG00000227036	lncRNA	72592804	-1	-50453	-46337	-50453	0	0	0	71640566	73640443	1999877	222390
IBD_DeLange_28067908_1	IBD (DeLange, EUR)	IMD	Th1_17_Sch	Th1_17_Sch	CD4	Sorted cell	ENSG00000154889	MPPE1	5496	3.20368712873119e-17	4.11489313556348e-11	7.78558370980151e-07	0.999999178251233	4.31492463027539e-08	18:12818923	rs80262450	chr18.1		18	12818923	18:11905954	5.21916e-12	18:12818923	8.71855216574132e-17	6449	7873	0.999999912994645	0.999999862380221	10908650	12908212	ENSG00000154889	ENSG00000154889	protein_coding	11908317	-1	-910606	2363	-910606	19	0	19	10908650	12908212	1999562	222393
IBD_DeLange_28067908_1	IBD (DeLange, EUR)	IMD	Th1_17_Sch	Th1_17_Sch	CD4	Sorted cell	ENSG00000101639	CEP192	5254	1.89166846628037e-24	4.11489651586942e-11	4.59712281683589e-14	0.999999999958675	1.32911080138089e-13	18:13101169	rs554854	chr18.1		18	13101169	18:13101169	1.17323e-16	18:12818923	8.71855216574132e-17	5953	7597	0.999994341602287	0.999999862376969	11991702	13991027	ENSG00000101639	ENSG00000101639	protein_coding	12991362	1	109807	109807	-172439	0	0	5	11991702	13991027	1999325	222394
IBD_DeLange_28067908_1	IBD (DeLange, EUR)	IMD	Th1_17_Sch	Th1_17_Sch	CD4	Sorted cell	ENSG00000175221	MED16	4586	1.93457543074707e-13	2.72140658469921e-11	0.00705672009953992	0.992682640102856	0.000260639770197053	19:1123379	rs4807569	chr19.1		19	1123379	19:871987	5.45725e-11	19:1123379	3.52731555657044e-17	5934	6619	0.997390561561232	0.999999999267986	226776	1892724	ENSG00000175221	ENSG00000175221	protein_coding	893187	-1	-230192	21200	-230192	16	0	16	226776	1892724	1665948	222395
IBD_DeLange_28067908_1	IBD (DeLange, EUR)	IMD	Th1_17_Sch	Th1_17_Sch	CD4	Sorted cell	ENSG00000197766	CFD	4522	1.6215249299782e-12	2.57345855789793e-11	0.0591481075558939	0.938712114865228	0.00213977755152226	19:1123379	rs4807569	chr19.1		19	1123379	19:871987	2.13344e-09	19:1123379	3.52731555657044e-17	5863	6531	0.953808607598143	0.999999999268067	226776	1859391	ENSG00000197766	ENSG00000197766	protein_coding	859664	1	263715	12323	263715	17	0	17	226776	1859391	1632615	222396
IBD_DeLange_28067908_1	IBD (DeLange, EUR)	IMD	Th1_17_Sch	Th1_17_Sch	CD4	Sorted cell	ENSG00000198858	R3HDM4	4641	8.59139115418659e-13	2.65040337482651e-11	0.0313386811789227	0.966779669892219	0.00188164890149598	19:1123379	rs4807569	chr19.1		19	1123379	19:868551	2.65912e-09	19:1123379	3.52731555657044e-17	5993	6705	0.963403298653174	0.999999999267927	226776	1912987	ENSG00000198858	ENSG00000198858	protein_coding	913219	-1	-210160	44668	-210160	15	1	15	226776	1912987	1686211	222397
IBD_DeLange_28067908_1	IBD (DeLange, EUR)	IMD	Th1_17_Sch	Th1_17_Sch	CD4	Sorted cell	ENSG00000129347	KRI1	4255	3.59499716329365e-10	8.17563415000851e-08	0.00437707378388533	0.995420517232453	0.00020232686781961	19:10359299	rs12720356	chr19.2		19	10359299	19:10553956	8.41907e-11	19:10359299	1.29635144855824e-13	4994	6380	0.995959179993586	0.983721229845379	9567216	11566017	ENSG00000129347	ENSG00000129347	protein_coding	10566010	-1	206711	12054	206711	7	0	7	9567216	11566017	1998801	222399
IBD_DeLange_28067908_1	IBD (DeLange, EUR)	IMD	Th1_17_Sch	Th1_17_Sch	CD4	Sorted cell	ENSG00000129347	KRI1	4255	3.59499716329365e-10	8.17563415000851e-08	0.00437707378388533	0.995420517232453	0.00020232686781961	19:10359299	rs12720356	chr19.3		19	10359299	19:10553956	8.41907e-11	19:10359299	1.29635144855824e-13	4994	6380	0.995959179993586	0.983721229845379	9567216	11566017	ENSG00000129347	ENSG00000129347	protein_coding	10566010	-1	206711	12054	206711	7	0	7	9567216	11566017	1998801	222399
IBD_DeLange_28067908_1	IBD (DeLange, EUR)	IMD	Th1_17_Sch	Th1_17_Sch	CD4	Sorted cell	ENSG00000171469	ZNF561	4931	5.69312686943296e-12	8.21264697250543e-08	6.93164282291376e-05	0.999927392877975	3.20856163432423e-06	19:10359299	rs12720356	chr19.2		19	10359299	19:9720299	3.14836e-10	19:10359299	1.29635144855824e-13	5780	6962	0.915917036765763	0.983721232716061	8627781	10621069	ENSG00000171469	ENSG00000171469	protein_coding	9621232	-1	-738067	-99067	-738067	40	4	40	8622538	10621069	1998531	222398
IBD_DeLange_28067908_1	IBD (DeLange, EUR)	IMD	Th1_17_Sch	Th1_17_Sch	CD4	Sorted cell	ENSG00000171469	ZNF561	4931	5.69312686943296e-12	8.21264697250543e-08	6.93164282291376e-05	0.999927392877975	3.20856163432423e-06	19:10359299	rs12720356	chr19.3		19	10359299	19:9720299	3.14836e-10	19:10359299	1.29635144855824e-13	5780	6962	0.915917036765763	0.983721232716061	8627781	10621069	ENSG00000171469	ENSG00000171469	protein_coding	9621232	-1	-738067	-99067	-738067	40	4	40	8622538	10621069	1998531	222398
IBD_DeLange_28067908_1	IBD (DeLange, EUR)	IMD	Th1_17_Sch	Th1_17_Sch	CD4	Sorted cell	ENSG00000105186	ANKRD27	5199	6.01266161347338e-12	4.7883962742127e-12	0.543781121576937	0.433012965857384	0.0232059125548778	19:33257277	rs62126610	chr19.5		19	33257277	19:32998930	3.05723e-08	19:33257277	2.33261825272164e-17	5879	7493	0.925000376173273	0.999999999997407	31677239	33675748	ENSG00000105186	ENSG00000105186	protein_coding	32675180	-1	-582097	-323750	-582097	15	8	15	31676897	33675748	1998851	222401
IBD_DeLange_28067908_1	IBD (DeLange, EUR)	IMD	Th1_17_Sch	Th1_17_Sch	CD4	Sorted cell	ENSG00000101104	PABPC1L	4814	1.06828390782344e-13	2.08650929966277e-11	0.00509288567428277	0.994712087002245	0.000195027302500776	20:44436388	rs6017342	chr20.1		20	44436388	20:44915887	4.20847e-09	20:44436388	1.10003279293315e-17	5414	6929	0.972530705752874	0.999999999984047	43910234	45909845	ENSG00000101104	ENSG00000101104	protein_coding	44910060	1	-473672	5827	-473672	10	0	10	43910234	45909845	1999611	222423
IBD_DeLange_28067908_1	IBD (DeLange, EUR)	IMD	Th1_17_Sch	Th1_17_Sch	CD4	Sorted cell	ENSG00000196839	ADA	4524	6.37206627900089e-12	1.4370950456452e-11	0.303778844090403	0.685091568427313	0.0111295874615398	20:44436388	rs6017342	chr20.1		20	44436388	20:44670823	1.60754e-07	20:44436388	1.10003279293315e-17	5053	6761	0.946146603206085	0.999999999983877	43653194	45652101	ENSG00000196839	ENSG00000196839	protein_coding	44651699	-1	215311	-19124	215311	4	0	4	43652744	45652101	1999357	222422
IBD_DeLange_28067908_1	IBD (DeLange, EUR)	IMD	Th1_17_Sch	Th1_17_Sch	CD4	Sorted cell	ENSG00000087460	GNAS	4822	8.07982512657879e-07	7.2378067082819e-06	0.0057108278667068	0.0492668561643912	0.945014270179681	20:59254246	rs259956	chr20.2		20	59254246	20:59254246	6.29617e-08	20:59268848	6.81302123706665e-10	5362	7357	0.989019855002641	0.999964543155259	57840078	59839398	ENSG00000087460	ENSG00000087460	protein_coding	58891421	1	362825	362825	377427	7	7	7	57840078	59839398	1999320	222425
IBD_DeLange_28067908_1	IBD (DeLange, EUR)	IMD	Th1_17_Sch	Th1_17_Sch	CD4	Sorted cell	ENSG00000101158	NELFCD	4364	4.12290396256338e-05	9.8581989228906e-05	0.291407047108789	0.696754569068422	0.0116985727939344	20:59268848	rs4812068	chr20.2		20	59268848	20:58989640	3.09143e-11	20:59268848	6.81302123706665e-10	4857	6829	0.967639310711923	0.999964782070646	57981538	59981088	ENSG00000101158	ENSG00000101158	protein_coding	58981256	1	287592	8384	287592	5	0	5	57981538	59981088	1999550	222426
IBD_DeLange_28067908_1	IBD (DeLange, EUR)	IMD	Th1_17_Sch	Th1_17_Sch	CD4	Sorted cell	ENSG00000101161	PRPF6	3854	4.12291960383564e-23	6.32381772069395e-20	0.000651524816432102	0.999321926354026	2.65488295400701e-05	20:63697746	rs6062496	chr20.3		20	63697746	20:64009856	5.07614e-11	20:63697746	2.40161912335301e-26	4399	5448	0.999334775457468	0.999999992673397	62981276	64287540	ENSG00000101161	ENSG00000101161	protein_coding	63981132	1	-283386	28724	-283386	19	0	19	62981170	64302324	1321154	222429
IBD_DeLange_28067908_1	IBD (DeLange, EUR)	IMD	Th1_17_Sch	Th1_17_Sch	CD4	Sorted cell	ENSG00000125534	PPDPF	5215	1.07954896381796e-29	6.32810830701112e-20	1.70595841797793e-10	0.999999999818613	1.07846403152305e-11	20:63697746	rs6062496	chr20.3		20	63697746	20:63521166	3.61005e-15	20:63697746	2.40161912335301e-26	6016	7517	0.999999999979898	0.999999992673397	62544538	64287540	ENSG00000125534	ENSG00000125534	protein_coding	63520765	1	176981	401	176981	11	0	11	62520822	64302324	1781502	222427
IBD_DeLange_28067908_1	IBD (DeLange, EUR)	IMD	Th1_17_Sch	Th1_17_Sch	CD4	Sorted cell	ENSG00000130590	SAMD10	3855	1.3018898959965e-24	6.32797323628169e-20	2.05731291659148e-05	0.999978653705668	7.73165164026936e-07	20:63697746	rs6062496	chr20.3		20	63697746	20:63984491	1.65456e-12	20:63697746	2.40161912335301e-26	4401	5451	0.99642386984694	0.999999992673397	62980435	64287540	ENSG00000130590	ENSG00000130590	protein_coding	63979642	-1	281896	-4849	281896	18	1	18	62980048	64302324	1322276	222428
IBD_DeLange_28067908_1	IBD (DeLange, EUR)	IMD	Th1_17_Sch	Th1_17_Sch	CD4	Sorted cell	ENSG00000196421	C20orf204	3689	1.37116769764521e-20	4.90542429897453e-20	0.216678923759468	0.775163891166147	0.00815718507438324	20:63697746	rs6062496	chr20.3		20	63697746	20:64040424	2.06453e-07	20:63697746	2.40161912335301e-26	4203	5199	0.969483898725254	0.999999992673397	63034465	64287540	ENSG00000196421	ENSG00000196421	protein_coding	64036182	1	-338436	4242	-338436	20	0	20	63034465	64302324	1267859	222430
IBD_DeLange_28067908_1	IBD (DeLange, EUR)	IMD	Th1_17_Sch	Th1_17_Sch	CD4	Sorted cell	ENSG00000159110	IFNAR2	3860	2.02327398992772e-27	0.00503423949997493	3.99872062531617e-25	0.994947628835171	1.81316648552428e-05	21:33245424	rs2252639	chr21.2		21	33245424	21:33253108	7.97628e-21	21:33404389	6.75620099373127e-09	4299	5924	0.990321808764314	0.996365885279429	32205858	34204163	ENSG00000159110	ENSG00000159110	protein_coding	33229938	1	15486	23170	174451	1	1	6	32205858	34204163	1998305	222431
IBD_DeLange_28067908_1	IBD (DeLange, EUR)	IMD	Th1_17_Sch	Th1_17_Sch	CD4	Sorted cell	ENSG00000243646	IL10RB	3863	6.75805912558802e-07	0.00502817730550479	0.000133565805502636	0.993763279516561	0.00107430156651958	21:33268483	rs2834167	chr21.2		21	33268483	21:33268483	1.38287e-11	21:33404389	6.75620099373127e-09	4296	5953	0.999992853439419	0.996320062792472	32266623	34265162	ENSG00000243646	ENSG00000243646	protein_coding	33266367	1	2116	2116	138022	0	0	3	32266623	34265162	1998539	222432
IBD_DeLange_28067908_1	IBD (DeLange, EUR)	IMD	Th1_17_Sch	Th1_17_Sch	CD4	Sorted cell	ENSG00000237945	LINC00649	3907	8.42383639647357e-69	0.00503526160981457	1.66451865686021e-66	0.994948884348369	1.58540418298764e-05	21:33931656	rs8130507	chr21.2		21	33931656	21:33931656	1.22944e-30	21:33404389	6.75620099373127e-09	4396	6437	1	0.996175920255012	32916149	34914641	ENSG00000237945	ENSG00000237945	lncRNA	33931587	1	69	69	-527198	1	1	9	32916149	34914641	1998492	222433
IBD_DeLange_28067908_1	IBD (DeLange, EUR)	IMD	Th1_17_Sch	Th1_17_Sch	CD4	Sorted cell	ENSG00000182093	GET1	6004	4.89193726683323e-25	9.47082116210696e-24	0.0490208576661799	0.949042999834916	0.00193614249890252	21:39093586	rs4817986	chr21.3		21	39093586	21:39397881	2.16339e-08	21:39093586	1.72678834234662e-29	6683	8244	0.962873202529931	1	38377724	40377619	ENSG00000182093	ENSG00000182093	protein_coding	39380326	1	-286740	17555	-286740	7	1	7	38377724	40377619	1999895	222434
IBD_DeLange_28067908_1	IBD (DeLange, EUR)	IMD	Th1_17_Sch	Th1_17_Sch	CD4	Sorted cell	ENSG00000100023	PPIL2	3994	1.37683255931693e-14	1.03388024264451e-10	0.000133151262272874	0.999848917560332	1.79310739936868e-05	22:21561877	rs5754100	chr22.1		22	21561877	22:21679863	1.68817e-10	22:21561877	6.41062364812692e-16	5701	5798	0.943172138651333	0.999999999920914	20666067	22661826	ENSG00000100023	ENSG00000100023	protein_coding	21666012	1	-104135	13851	-104135	7	0	7	20666067	22665783	1999716	222436
IBD_DeLange_28067908_1	IBD (DeLange, EUR)	IMD	Th1_17_Sch	Th1_17_Sch	CD4	Sorted cell	ENSG00000230513	THAP7-AS1	3639	1.71477940674127e-17	1.03403625028252e-10	1.65833558328134e-07	0.999999825911773	8.15126661092958e-09	22:21561877	rs5754100	chr22.1		22	21561877	22:21010982	1.53901e-13	22:21561877	6.41062364812692e-16	4415	5305	0.990650665997486	0.999999999917886	20002089	22001243	ENSG00000230513	ENSG00000230513	lncRNA	21001886	1	559991	9096	559991	14	2	14	20002089	22001243	1999154	222435
IBD_DeLange_28067908_1	IBD (DeLange, EUR)	IMD	Th1_17_Sch	Th1_17_Sch	CD4	Sorted cell	ENSG00000100003	SEC14L2	3865	6.66743498498031e-06	1.76624478254576e-05	0.27093329768567	0.717696377687567	0.0113459947439527	22:30174454	rs1978083	chr22.2		22	30174454	22:30435865	1.06027e-07	22:30174454	5.44630574641554e-10	4522	6319	0.979041121855552	0.996279693630462	29396975	31396306	ENSG00000100003	ENSG00000100003	protein_coding	30397018	1	-222564	38847	-222564	11	5	11	29396975	31396306	1999331	222438
IBD_DeLange_28067908_1	IBD (DeLange, EUR)	IMD	Th1_17_Sch	Th1_17_Sch	CD4	Sorted cell	ENSG00000242114	MTFP1	3845	5.48457166262256e-07	2.40373359942951e-05	0.0222866306861022	0.976758519198889	0.000930264321847625	22:30174454	rs1978083	chr22.2		22	30174454	22:30435865	5.30886e-09	22:30174454	5.44630574641554e-10	4482	6308	0.998389451512233	0.996279367193086	29425860	31425493	ENSG00000242114	ENSG00000242114	protein_coding	30425768	1	-251314	10097	-251314	15	1	15	29425860	31425493	1999633	222439
IBD_DeLange_28067908_1	IBD (DeLange, EUR)	IMD	Th1_17_Sch	Th1_17_Sch	CD4	Sorted cell	ENSG00000099992	TBC1D10A	3863	1.90540165139417e-13	2.46085327632251e-05	7.74265793093702e-09	0.999975260762667	1.22961719383526e-07	22:30435865	rs11705639	chr22.2		22	30435865	22:30435865	2.46748e-14	22:30174454	5.44630574641554e-10	4524	6308	0.99999999939188	0.99627988132705	29327652	31326900	ENSG00000099992	ENSG00000099992	protein_coding	30326941	-1	-108924	-108924	152487	9	9	7	29327652	31326900	1999248	222437
IBD_DeLange_28067908_1	IBD (DeLange, EUR)	IMD	Th1_17_Sch	Th1_17_Sch	CD4	Sorted cell	ENSG00000214491	SEC14L6	3768	9.07709855027268e-14	2.46108585188034e-05	3.68815809897364e-09	0.999975230388371	1.5506486115577e-07	22:30534399	rs2412991	chr22.2		22	30534399	22:30537574	3.43733e-13	22:30174454	5.44630574641554e-10	4346	6241	0.929256007640632	0.99627894496829	29547004	31546247	ENSG00000214491	ENSG00000214491	protein_coding	30546741	-1	12342	9167	372287	1	1	20	29547004	31546247	1999243	222440
IBD_DeLange_28067908_1	IBD (DeLange, EUR)	IMD	Th1_17_Sch	Th1_17_Sch	CD4	Sorted cell	ENSG00000100201	DDX17	3915	3.49293427720208e-22	3.8938214662496e-18	8.96961448434404e-05	0.999906508001204	3.79585395247386e-06	22:39263768	rs2413583	chr22.3		22	39263768	22:38493652	6.61523e-11	22:39263768	4.12281368464383e-24	4587	6064	0.965098927467531	0.999999991048559	37508244	39507452	ENSG00000100201	ENSG00000100201	protein_coding	38506311	-1	-757457	12659	-757457	36	0	36	37508244	39507452	1999208	222441
IBD_DeLange_28067908_1	IBD (DeLange, EUR)	IMD	Th1_17_Sch	Th1_17_Sch	CD4	Sorted cell	ENSG00000100298	APOBEC3H	3678	9.29358150447628e-19	2.91756604049066e-18	0.238652767726152	0.749186529385774	0.012160702888074	22:39263768	rs2413583	chr22.3		22	39263768	22:39088915	2.26648e-08	22:39263768	4.12281368464383e-24	4311	5823	0.974081666895057	0.999999991048559	38098984	40096796	ENSG00000100298	ENSG00000100298	protein_coding	39097244	1	166524	-8329	166524	5	1	5	38097287	40096796	1999509	222444
IBD_DeLange_28067908_1	IBD (DeLange, EUR)	IMD	Th1_17_Sch	Th1_17_Sch	CD4	Sorted cell	ENSG00000100311	PDGFB	3513	1.50532812219706e-21	3.89259200995476e-18	0.0003865578867795	0.999590754314452	2.26877987655658e-05	22:39263768	rs2413583	chr22.3		22	39263768	22:39234282	8.62643e-11	22:39263768	4.12281368464383e-24	4102	5694	0.937565074508382	0.999999991048559	38246337	40244512	ENSG00000100311	ENSG00000100311	protein_coding	39244982	-1	-18786	10700	-18786	0	1	0	38245276	40244512	1999236	222445
IBD_DeLange_28067908_1	IBD (DeLange, EUR)	IMD	Th1_17_Sch	Th1_17_Sch	CD4	Sorted cell	ENSG00000221890	NPTXR	3650	1.69933471568983e-18	2.11966167494749e-18	0.436377442859007	0.54427581554179	0.0193467415992024	22:39263768	rs2413583	chr22.3		22	39263768	22:38849613	9.06138e-08	22:39263768	4.12281368464383e-24	4289	5732	0.951230577286842	0.999999991048559	37845425	39841193	ENSG00000221890	ENSG00000221890	protein_coding	38844028	-1	-419740	-5585	-419740	17	0	17	37844361	39843606	1999245	222442
IBD_DeLange_28067908_1	IBD (DeLange, EUR)	IMD	Th1_17_Sch	Th1_17_Sch	CD4	Sorted cell	ENSG00000239713	APOBEC3G	3694	1.04868957034595e-19	3.78096622241826e-18	0.0269296253901755	0.970921769586265	0.00214860502356243	22:39263768	rs2413583	chr22.3		22	39263768	22:39086804	1.16738e-09	22:39263768	4.12281368464383e-24	4342	5814	0.993429002886888	0.999999991048559	38077162	40076395	ENSG00000239713	ENSG00000239713	protein_coding	39077275	1	186493	9529	186493	7	0	7	38077162	40076395	1999233	222443
IBD_DeLange_28067908_1	IBD (DeLange, EUR)	IMD	Th1_UT	Th1_UT	CD4	Sorted cell	ENSG00000116288	PARK7	3629	1.70184586297115e-16	1.75555963241376e-10	9.16148199189607e-07	0.944953637145096	0.0550454465311468	1:7969450	rs2641117	chr1.2		1	7969450	1:7958975	1.31332e-26	1:8108201	1.51630338834331e-15	5029	6228	0.980251952339414	0.99851075792625	6954384	8953933	ENSG00000116288.12	PARK7	protein_coding	7961711	1	7739	-2736	146490	0	0	5	6954384	8953933	1999549	227561
IBD_DeLange_28067908_1	IBD (DeLange, EUR)	IMD	Th1_UT	Th1_UT	CD4	Sorted cell	ENSG00000284747	AL034417.4	3654	1.30364002928492e-23	1.76240672259583e-10	7.01783569950223e-14	0.948646989988069	0.0513530098356163	1:8035426	rs225131	chr1.2		1	8035426	1:8014812	5.53397e-22	1:8108201	1.51630338834331e-15	5064	6258	0.988415686584252	0.99851075792624	6991892	8989589	ENSG00000284747.1	AL034417.4	lncRNA	7991134	1	44292	23678	117067	2	1	3	6991892	8990352	1998460	227612
IBD_DeLange_28067908_1	IBD (DeLange, EUR)	IMD	Th1_UT	Th1_UT	CD4	Sorted cell	ENSG00000142599	RERE	3515	3.7326515854476e-12	1.81886091353337e-10	0.0200938410409009	0.979138930046007	0.000767228727475231	1:8108201	rs10746475	chr1.2		1	8108201	1:8429242	1.82846e-16	1:8108201	1.51630338834331e-15	5116	6027	0.976088471238184	0.998510757740703	7817874	9815944	ENSG00000142599.17	RERE	protein_coding	8817640	-1	709439	388398	709439	4	2	4	7817874	9817121	1999247	227575
IBD_DeLange_28067908_1	IBD (DeLange, EUR)	IMD	Th1_UT	Th1_UT	CD4	Sorted cell	ENSG00000053371	AKR7A2	5068	1.60416979872077e-15	4.09459727734537e-15	0.278126617143654	0.709886217359318	0.0119871654970249	1:19901230	rs4654925	chr1.3		1	19901230	1:19467693	2.75044e-07	1:19901230	3.33649252319053e-21	6669	8339	0.918348606507864	0.999927841888494	18312760	20310881	ENSG00000053371.12	AKR7A2	protein_coding	19312144	-1	-589086	-155549	-589086	10	1	10	18312760	20311314	1998554	227557
IBD_DeLange_28067908_1	IBD (DeLange, EUR)	IMD	Th1_UT	Th1_UT	CD4	Sorted cell	ENSG00000053371	AKR7A2	5068	1.60416979872077e-15	4.09459727734537e-15	0.278126617143654	0.709886217359318	0.0119871654970249	1:19901230	rs4654925	chr1.4		1	19901230	1:19467693	2.75044e-07	1:19901230	3.33649252319053e-21	6669	8339	0.918348606507864	0.999927841888494	18312760	20310881	ENSG00000053371.12	AKR7A2	protein_coding	19312144	-1	-589086	-155549	-589086	10	1	10	18312760	20311314	1998554	227557
IBD_DeLange_28067908_1	IBD (DeLange, EUR)	IMD	Th1_UT	Th1_UT	CD4	Sorted cell	ENSG00000053371	AKR7A2	5068	1.60416979872077e-15	4.09459727734537e-15	0.278126617143654	0.709886217359318	0.0119871654970249	1:19901230	rs4654925	chr1.5		1	19901230	1:19467693	2.75044e-07	1:19901230	3.33649252319053e-21	6669	8339	0.918348606507864	0.999927841888494	18312760	20310881	ENSG00000053371.12	AKR7A2	protein_coding	19312144	-1	-589086	-155549	-589086	10	1	10	18312760	20311314	1998554	227557
IBD_DeLange_28067908_1	IBD (DeLange, EUR)	IMD	Th1_UT	Th1_UT	CD4	Sorted cell	ENSG00000077549	CAPZB	4787	1.84750377025671e-19	5.76757481716642e-15	3.20315202412738e-05	0.999966505794971	1.46268478388447e-06	1:19901230	rs4654925	chr1.3		1	19901230	1:19339003	5.00539e-29	1:19901230	3.33649252319053e-21	6328	8067	0.905417407807344	0.999927841888494	18485682	20484691	ENSG00000077549.17	CAPZB	protein_coding	19485539	-1	-415691	146536	-415691	8	0	8	18485682	20484691	1999009	227560
IBD_DeLange_28067908_1	IBD (DeLange, EUR)	IMD	Th1_UT	Th1_UT	CD4	Sorted cell	ENSG00000077549	CAPZB	4787	1.84750377025671e-19	5.76757481716642e-15	3.20315202412738e-05	0.999966505794971	1.46268478388447e-06	1:19901230	rs4654925	chr1.4		1	19901230	1:19339003	5.00539e-29	1:19901230	3.33649252319053e-21	6328	8067	0.905417407807344	0.999927841888494	18485682	20484691	ENSG00000077549.17	CAPZB	protein_coding	19485539	-1	-415691	146536	-415691	8	0	8	18485682	20484691	1999009	227560
IBD_DeLange_28067908_1	IBD (DeLange, EUR)	IMD	Th1_UT	Th1_UT	CD4	Sorted cell	ENSG00000077549	CAPZB	4787	1.84750377025671e-19	5.76757481716642e-15	3.20315202412738e-05	0.999966505794971	1.46268478388447e-06	1:19901230	rs4654925	chr1.5		1	19901230	1:19339003	5.00539e-29	1:19901230	3.33649252319053e-21	6328	8067	0.905417407807344	0.999927841888494	18485682	20484691	ENSG00000077549.17	CAPZB	protein_coding	19485539	-1	-415691	146536	-415691	8	0	8	18485682	20484691	1999009	227560
IBD_DeLange_28067908_1	IBD (DeLange, EUR)	IMD	Th1_UT	Th1_UT	CD4	Sorted cell	ENSG00000127463	EMC1	5011	2.78200729191656e-18	5.76488908678329e-15	0.000482336893255782	0.999500830391476	1.68327152607998e-05	1:19901230	rs4654925	chr1.3		1	19901230	1:19305600	1.76863e-11	1:19901230	3.33649252319053e-21	6614	8245	0.991456946479386	0.999927841888494	18251581	20251461	ENSG00000127463.14	EMC1	protein_coding	19251524	-1	-649706	-54076	-649706	16	5	16	18251581	20251461	1999880	227572
IBD_DeLange_28067908_1	IBD (DeLange, EUR)	IMD	Th1_UT	Th1_UT	CD4	Sorted cell	ENSG00000127463	EMC1	5011	2.78200729191656e-18	5.76488908678329e-15	0.000482336893255782	0.999500830391476	1.68327152607998e-05	1:19901230	rs4654925	chr1.4		1	19901230	1:19305600	1.76863e-11	1:19901230	3.33649252319053e-21	6614	8245	0.991456946479386	0.999927841888494	18251581	20251461	ENSG00000127463.14	EMC1	protein_coding	19251524	-1	-649706	-54076	-649706	16	5	16	18251581	20251461	1999880	227572
IBD_DeLange_28067908_1	IBD (DeLange, EUR)	IMD	Th1_UT	Th1_UT	CD4	Sorted cell	ENSG00000127463	EMC1	5011	2.78200729191656e-18	5.76488908678329e-15	0.000482336893255782	0.999500830391476	1.68327152607998e-05	1:19901230	rs4654925	chr1.5		1	19901230	1:19305600	1.76863e-11	1:19901230	3.33649252319053e-21	6614	8245	0.991456946479386	0.999927841888494	18251581	20251461	ENSG00000127463.14	EMC1	protein_coding	19251524	-1	-649706	-54076	-649706	16	5	16	18251581	20251461	1999880	227572
IBD_DeLange_28067908_1	IBD (DeLange, EUR)	IMD	Th1_UT	Th1_UT	CD4	Sorted cell	ENSG00000158747	NBL1	4786	3.07469739283585e-23	5.76776795431157e-15	5.33082710628128e-09	0.999999994315033	3.54132580134238e-10	1:19901230	rs4654925	chr1.3		1	19901230	1:19638126	6.19564e-19	1:19901230	3.33649252319053e-21	6326	8083	0.982975095653005	0.999927841888494	18643394	20640387	ENSG00000158747.13	NBL1	protein_coding	19644311	1	256919	-6185	256919	3	0	3	18641427	20640387	1998960	227581
IBD_DeLange_28067908_1	IBD (DeLange, EUR)	IMD	Th1_UT	Th1_UT	CD4	Sorted cell	ENSG00000158747	NBL1	4786	3.07469739283585e-23	5.76776795431157e-15	5.33082710628128e-09	0.999999994315033	3.54132580134238e-10	1:19901230	rs4654925	chr1.4		1	19901230	1:19638126	6.19564e-19	1:19901230	3.33649252319053e-21	6326	8083	0.982975095653005	0.999927841888494	18643394	20640387	ENSG00000158747.13	NBL1	protein_coding	19644311	1	256919	-6185	256919	3	0	3	18641427	20640387	1998960	227581
IBD_DeLange_28067908_1	IBD (DeLange, EUR)	IMD	Th1_UT	Th1_UT	CD4	Sorted cell	ENSG00000158747	NBL1	4786	3.07469739283585e-23	5.76776795431157e-15	5.33082710628128e-09	0.999999994315033	3.54132580134238e-10	1:19901230	rs4654925	chr1.5		1	19901230	1:19638126	6.19564e-19	1:19901230	3.33649252319053e-21	6326	8083	0.982975095653005	0.999927841888494	18643394	20640387	ENSG00000158747.13	NBL1	protein_coding	19644311	1	256919	-6185	256919	3	0	3	18641427	20640387	1998960	227581
IBD_DeLange_28067908_1	IBD (DeLange, EUR)	IMD	Th1_UT	Th1_UT	CD4	Sorted cell	ENSG00000244038	DDOST	3396	1.87322265915326e-16	5.5703469505365e-15	0.0324774273747453	0.96576816629594	0.00175440632931163	1:19901230	rs4654925	chr1.3		1	19901230	1:20652339	1.00718e-13	1:19901230	3.33649252319053e-21	5092	6635	0.958204106468135	0.999927841888496	19662401	21660625	ENSG00000244038.9	DDOST	protein_coding	20661369	-1	760139	9030	760139	12	0	12	19662401	21660625	1998224	227607
IBD_DeLange_28067908_1	IBD (DeLange, EUR)	IMD	Th1_UT	Th1_UT	CD4	Sorted cell	ENSG00000244038	DDOST	3396	1.87322265915326e-16	5.5703469505365e-15	0.0324774273747453	0.96576816629594	0.00175440632931163	1:19901230	rs4654925	chr1.4		1	19901230	1:20652339	1.00718e-13	1:19901230	3.33649252319053e-21	5092	6635	0.958204106468135	0.999927841888496	19662401	21660625	ENSG00000244038.9	DDOST	protein_coding	20661369	-1	760139	9030	760139	12	0	12	19662401	21660625	1998224	227607
IBD_DeLange_28067908_1	IBD (DeLange, EUR)	IMD	Th1_UT	Th1_UT	CD4	Sorted cell	ENSG00000244038	DDOST	3396	1.87322265915326e-16	5.5703469505365e-15	0.0324774273747453	0.96576816629594	0.00175440632931163	1:19901230	rs4654925	chr1.5		1	19901230	1:20652339	1.00718e-13	1:19901230	3.33649252319053e-21	5092	6635	0.958204106468135	0.999927841888496	19662401	21660625	ENSG00000244038.9	DDOST	protein_coding	20661369	-1	760139	9030	760139	12	0	12	19662401	21660625	1998224	227607
IBD_DeLange_28067908_1	IBD (DeLange, EUR)	IMD	Th1_UT	Th1_UT	CD4	Sorted cell	ENSG00000142794	NBPF3	3407	1.30437605468978e-77	4.91490814696204e-10	2.65391745896857e-68	0.999999999505604	2.89820563582724e-12	1:21432527	rs10916988	chr1.6		1	21432527	1:21432527	2.19288e-87	1:22384384	2.34310009808009e-15	5130	7129	0.999066818636164	0.999996935734989	20441031	22439488	ENSG00000142794.18	NBPF3	protein_coding	21440137	1	-7610	-7610	944247	0	0	18	20440723	22439488	1998765	227576
IBD_DeLange_28067908_1	IBD (DeLange, EUR)	IMD	Th1_UT	Th1_UT	CD4	Sorted cell	ENSG00000218510	LINC00339	3612	1.31906354731524e-55	4.91490814696679e-10	2.68380101361167e-46	0.99999999950613	2.37520577032507e-12	1:22031964	rs2473290	chr1.6		1	22031964	1:22026643	1.696e-60	1:22384384	2.34310009808009e-15	5255	7212	0.999999999999995	0.999996935729906	21025531	23022635	ENSG00000218510.7	LINC00339	lncRNA	22024558	1	7406	2085	359826	1	1	6	21024948	23022635	1997687	227601
IBD_DeLange_28067908_1	IBD (DeLange, EUR)	IMD	Th1_UT	Th1_UT	CD4	Sorted cell	ENSG00000070831	CDC42	3623	2.77229905313505e-54	4.91490814696972e-10	5.64059178497046e-45	0.999999999506954	1.55101647872992e-12	1:22099694	rs1534949	chr1.6		1	22099694	1:22099694	2.41217e-70	1:22384384	2.34310009808009e-15	5230	7214	0.999999999994149	0.999996935732834	21058943	23052134	ENSG00000070831.15	CDC42	protein_coding	22052709	1	46985	46985	331675	2	2	4	21053191	23052134	1998943	227559
IBD_DeLange_28067908_1	IBD (DeLange, EUR)	IMD	Th1_UT	Th1_UT	CD4	Sorted cell	ENSG00000230068	CDC42-IT1	3629	2.02201985807331e-10	2.77463632239675e-10	0.411405421345084	0.564486509244457	0.024108068930795	1:22384384	rs34963268	chr1.6		1	22384384	1:22151433	5.15248e-07	1:22384384	2.34310009808009e-15	5234	7216	0.906220378826342	0.999996935732895	21059683	23058343	ENSG00000230068.2	CDC42-IT1	lncRNA	22059197	1	325187	92236	325187	2	2	2	21059302	23058343	1999041	227604
IBD_DeLange_28067908_1	IBD (DeLange, EUR)	IMD	Th1_UT	Th1_UT	CD4	Sorted cell	ENSG00000023902	PLEKHO1	1122	3.75734580247521e-05	6.85552091527927e-06	0.772934707490727	0.140854613965506	0.0861662495648272	1:150706557	rs1336900	chr1.11		1	150706557	1:150299074	4.13138e-06	1:150706557	3.47248179070411e-11	1956	3102	0.914118375668576	0.998861641122336	149746542	151147269	ENSG00000023902.13	PLEKHO1	protein_coding	150149916	1	556641	149158	556641	27	9	27	149150124	151149157	1999033	227556
IBD_DeLange_28067908_1	IBD (DeLange, EUR)	IMD	Th1_UT	Th1_UT	CD4	Sorted cell	ENSG00000266472	MRPS21	1223	2.37928486770627e-07	4.83582627843967e-05	0.00489451791060167	0.994795798923959	0.000261086974167884	1:150706557	rs1336900	chr1.11		1	150706557	1:150510262	1.31666e-12	1:150706557	3.47248179070411e-11	2122	3358	0.910930094490912	0.998857847899546	149746542	151291306	ENSG00000266472.5	MRPS21	protein_coding	150293861	1	412696	216401	412696	18	4	18	149366590	151293668	1927078	227610
IBD_DeLange_28067908_1	IBD (DeLange, EUR)	IMD	Th1_UT	Th1_UT	CD4	Sorted cell	ENSG00000143418	CERS2	2176	8.81973360619887e-10	8.13143884449434e-08	0.0107243308231203	0.98873899687176	0.000536590108757367	1:151829204	rs4845604	chr1.11		1	151829204	1:150910561	2.25452e-09	1:151829204	6.25152327506495e-14	3280	4719	0.932993215907062	0.999223871167843	149978479	151974949	ENSG00000143418.19	CERS2	protein_coding	150974835	-1	-854369	64274	-854369	46	3	46	149975203	151974949	1999746	227577
IBD_DeLange_28067908_1	IBD (DeLange, EUR)	IMD	Th1_UT	Th1_UT	CD4	Sorted cell	ENSG00000143418	CERS2	2176	8.81973360619887e-10	8.13143884449434e-08	0.0107243308231203	0.98873899687176	0.000536590108757367	1:151829204	rs4845604	chr1.12		1	151829204	1:150910561	2.25452e-09	1:151829204	6.25152327506495e-14	3280	4719	0.932993215907062	0.999223871167843	149978479	151974949	ENSG00000143418.19	CERS2	protein_coding	150974835	-1	-854369	64274	-854369	46	3	46	149975203	151974949	1999746	227577
IBD_DeLange_28067908_1	IBD (DeLange, EUR)	IMD	Th1_UT	Th1_UT	CD4	Sorted cell	ENSG00000159445	THEM4	2834	1.08716688771555e-16	8.23796182573969e-08	1.31970361032278e-09	0.999999915925169	3.75510198822869e-10	1:151829204	rs4845604	chr1.12		1	151829204	1:151877596	8.40975e-33	1:151829204	6.25152327506495e-14	3964	4945	0.99967053032294	0.999224466380229	150910561	152909659	ENSG00000159445.12	THEM4	protein_coding	151909511	-1	80307	31915	80307	6	1	6	150910561	152909659	1999098	227584
IBD_DeLange_28067908_1	IBD (DeLange, EUR)	IMD	Th1_UT	Th1_UT	CD4	Sorted cell	ENSG00000182134	TDRKH	2813	4.4476436399227e-13	8.23784688500692e-08	5.39900549080681e-06	0.9999942473183	2.71297296982812e-07	1:151829204	rs4845604	chr1.12		1	151829204	1:151769395	1.74724e-15	1:151829204	6.25152327506495e-14	3858	4894	0.960235858687298	0.999224477354364	150793694	152787474	ENSG00000182134.15	TDRKH	protein_coding	151790500	-1	-38704	21105	-38704	3	1	3	150793609	152791093	1997484	227595
IBD_DeLange_28067908_1	IBD (DeLange, EUR)	IMD	Th1_UT	Th1_UT	CD4	Sorted cell	ENSG00000196407	THEM5	2821	1.16866633601468e-08	7.00101451838095e-08	0.141864001464711	0.849834122219282	0.00830179461920028	1:151829204	rs4845604	chr1.12		1	151829204	1:151836866	2.79735e-08	1:151829204	6.25152327506495e-14	3879	4944	0.944603215551558	0.999224472712104	150853934	152852114	ENSG00000196407.11	THEM5	protein_coding	151853712	-1	24508	16846	24508	4	3	4	150853934	152852114	1998180	227597
IBD_DeLange_28067908_1	IBD (DeLange, EUR)	IMD	Th1_UT	Th1_UT	CD4	Sorted cell	ENSG00000197622	CDC42SE1	2264	4.89966234608009e-10	8.17253441351498e-08	0.00595773095426414	0.993736462886239	0.000305723944187752	1:151829204	rs4845604	chr1.11		1	151829204	1:151059191	1.96758e-16	1:151829204	6.25152327506495e-14	3377	4737	0.958725899807179	0.999223872144352	150082937	152070036	ENSG00000197622.12	CDC42SE1	protein_coding	151059622	-1	-769582	431	-769582	40	0	40	150074066	152070041	1995975	227599
IBD_DeLange_28067908_1	IBD (DeLange, EUR)	IMD	Th1_UT	Th1_UT	CD4	Sorted cell	ENSG00000197622	CDC42SE1	2264	4.89966234608009e-10	8.17253441351498e-08	0.00595773095426414	0.993736462886239	0.000305723944187752	1:151829204	rs4845604	chr1.12		1	151829204	1:151059191	1.96758e-16	1:151829204	6.25152327506495e-14	3377	4737	0.958725899807179	0.999223872144352	150082937	152070036	ENSG00000197622.12	CDC42SE1	protein_coding	151059622	-1	-769582	431	-769582	40	0	40	150074066	152070041	1995975	227599
IBD_DeLange_28067908_1	IBD (DeLange, EUR)	IMD	Th1_UT	Th1_UT	CD4	Sorted cell	ENSG00000249602	AL589765.4	2787	4.84194646283443e-12	8.23730915169603e-08	5.87766383744543e-05	0.999931195590678	9.94539301606704e-06	1:151829204	rs4845604	chr1.12		1	151829204	1:151799745	1.89548e-12	1:151829204	6.25152327506495e-14	3814	4877	0.999047088846542	0.999224324739958	150770224	152768382	ENSG00000249602.1	AL589765.4	lncRNA	151769501	-1	-59703	-30244	-59703	4	3	4	150770224	152768382	1998158	227608
IBD_DeLange_28067908_1	IBD (DeLange, EUR)	IMD	Th1_UT	Th1_UT	CD4	Sorted cell	ENSG00000143575	HAX1	2369	4.33526119171772e-14	2.22575223807256e-05	1.94772864319395e-09	0.999976976798342	7.6373150424419e-07	1:154248748	rs7517578	chr1.13		1	154248748	1:154230259	4.72996e-23	1:155194689	4.47891921306384e-11	3437	4611	0.953222297460034	0.997532917844763	153272606	155212373	ENSG00000143575.14	HAX1	protein_coding	154272629	1	-23881	-42370	922060	0	0	44	153272606	155212373	1939767	227578
IBD_DeLange_28067908_1	IBD (DeLange, EUR)	IMD	Th1_UT	Th1_UT	CD4	Sorted cell	ENSG00000116521	SCAMP3	1873	1.29716472278558e-05	5.25893361940936e-06	0.590500779557942	0.239058542658783	0.170422447202428	1:155194689	rs12411216	chr1.13		1	155194689	1:154978250	5.6396e-06	1:155194689	4.47891921306384e-11	2817	4339	0.907216052709822	0.929924798888789	154263181	156262407	ENSG00000116521.10	SCAMP3	protein_coding	155262360	-1	67671	284110	67671	7	25	7	154263181	156262407	1999226	227562
IBD_DeLange_28067908_1	IBD (DeLange, EUR)	IMD	Th1_UT	Th1_UT	CD4	Sorted cell	ENSG00000132718	SYT11	1698	1.83185715469089e-05	2.87526707202968e-06	0.833903804937533	0.13081830320395	0.0352566980198978	1:155194689	rs12411216	chr1.13		1	155194689	1:156382656	0.00908112	1:155194689	4.47891921306384e-11	2665	4176	0.900536584341004	0.929925288783192	154861616	156858662	ENSG00000132718.8	SYT11	protein_coding	155859567	1	-664878	523089	-664878	28	25	28	154861525	156858662	1997137	227573
IBD_DeLange_28067908_1	IBD (DeLange, EUR)	IMD	Th1_UT	Th1_UT	CD4	Sorted cell	ENSG00000160712	IL6R	2113	8.63561381630751e-08	2.19790908236288e-05	0.00391287806419784	0.995892989961899	0.000172066526943069	1:155194689	rs12411216	chr1.13		1	155194689	1:154445939	7.53742e-14	1:155194689	4.47891921306384e-11	3069	4486	0.996809889583056	0.929775758623327	153405716	155401656	ENSG00000160712.12	IL6R	protein_coding	154405343	1	789346	40596	789346	39	2	39	153405716	155403634	1997918	227585
IBD_DeLange_28067908_1	IBD (DeLange, EUR)	IMD	Th1_UT	Th1_UT	CD4	Sorted cell	ENSG00000160766	GBA1LP	1852	4.71485715136704e-17	4.12719794572534e-07	2.14631718943717e-12	0.0168216489572942	0.983177938320764	1:155194689	rs12411216	chr1.13		1	155194689	1:155192276	1.48814e-23	1:155194689	4.47891921306384e-11	2795	4316	0.944629317949842	0.929924775308846	154228228	156226616	ENSG00000160766.14	GBAP1	transcribed_unprocessed_pseudogene	155218874	-1	24185	26598	24185	3	4	3	154228228	156226616	1998388	227586
IBD_DeLange_28067908_1	IBD (DeLange, EUR)	IMD	Th1_UT	Th1_UT	CD4	Sorted cell	ENSG00000160789	LMNA	1982	1.57137028859638e-05	5.20509446076501e-06	0.715297007387032	0.236843286970291	0.0478387868453302	1:155194689	rs12411216	chr1.13		1	155194689	1:156079747	3.73756e-08	1:155194689	4.47891921306384e-11	2942	4510	0.913658233461505	0.932025734253152	155083020	157082432	ENSG00000160789.19	LMNA	protein_coding	156114711	1	-920022	-34964	-920022	41	1	41	155083020	157082432	1999412	227587
IBD_DeLange_28067908_1	IBD (DeLange, EUR)	IMD	Th1_UT	Th1_UT	CD4	Sorted cell	ENSG00000163346	PBXIP1	1858	1.66000800580921e-05	4.60623495114371e-06	0.755664591935918	0.209614447951936	0.0346997537971371	1:155194689	rs12411216	chr1.13		1	155194689	1:154914341	2.35765e-08	1:155194689	4.47891921306384e-11	2844	4125	0.90630906007696	0.92992542859253	153956889	155955908	ENSG00000163346.16	PBXIP1	protein_coding	154956099	-1	-238590	41758	-238590	22	3	22	153956889	155955908	1999019	227593
IBD_DeLange_28067908_1	IBD (DeLange, EUR)	IMD	Th1_UT	Th1_UT	CD4	Sorted cell	ENSG00000163374	YY1AP1	1757	3.12474050365902e-09	2.09946973671444e-05	0.000142245398370751	0.955638675306114	0.04419808147341	1:155349877	rs12131079	chr1.13		1	155349877	1:155313038	5.18929e-13	1:155194689	4.47891921306384e-11	2699	4252	0.971807259499331	0.929924975958455	154689727	156687793	ENSG00000163374.19	YY1AP1	protein_coding	155688774	-1	338897	375736	494085	8	10	22	154689727	156688969	1999242	227594
IBD_DeLange_28067908_1	IBD (DeLange, EUR)	IMD	Th1_UT	Th1_UT	CD4	Sorted cell	ENSG00000225855	RUSC1-AS1	1890	5.34359652457167e-09	2.16055232751709e-05	0.00024325329738738	0.983502641807153	0.0162324940285867	1:155349877	rs12131079	chr1.13		1	155349877	1:155691879	3.10676e-12	1:155194689	4.47891921306384e-11	2839	4347	0.974983414807607	0.929925002587076	154325898	156324106	ENSG00000225855.6	RUSC1-AS1	lncRNA	155324148	-1	-25729	-367731	129459	0	10	13	154324216	156324106	1999890	227602
IBD_DeLange_28067908_1	IBD (DeLange, EUR)	IMD	Th1_UT	Th1_UT	CD4	Sorted cell	ENSG00000236675	MTX1LP	1857	7.91191238813735e-09	2.06456350172025e-05	0.00036016941845568	0.939719520564135	0.0598996564704797	1:155349877	rs12131079	chr1.13		1	155349877	1:155570869	7.72015e-10	1:155194689	4.47891921306384e-11	2804	4320	0.971308581316192	0.92992477907478	154231834	156230880	ENSG00000236675.1	MTX1P1	transcribed_unprocessed_pseudogene	155230975	1	118902	339894	-36286	9	13	4	154231834	156230880	1999046	227606
IBD_DeLange_28067908_1	IBD (DeLange, EUR)	IMD	Th1_UT	Th1_UT	CD4	Sorted cell	ENSG00000143622	RIT1	1738	1.3460089110512e-11	2.19311007374237e-05	6.12734458597907e-07	0.998351292465845	0.00162616368549884	1:155945197	rs2016251	chr1.13		1	155945197	1:155971157	1.30548e-15	1:155194689	4.47891921306384e-11	2714	4239	0.999902346525789	0.929925213133339	154911666	156909788	ENSG00000143622.10	RIT1	protein_coding	155911349	-1	-33848	-59808	716660	2	2	29	154911666	156909911	1998245	227579
IBD_DeLange_28067908_1	IBD (DeLange, EUR)	IMD	Th1_UT	Th1_UT	CD4	Sorted cell	ENSG00000158773	USF1	3678	2.21518564463581e-33	3.19389430287871e-14	6.93568864392027e-20	0.999999999999972	1.22859593567307e-16	1:161049831	rs11588189	chr1.14		1	161049831	1:161047766	5.88721e-42	1:161502368	2.28475104344086e-20	5144	6692	0.999759541561938	0.900552745385448	160046921	162045950	ENSG00000158773.14	USF1	protein_coding	161045977	-1	-3854	-1789	-456391	1	1	32	160046921	162045950	1999029	227582
IBD_DeLange_28067908_1	IBD (DeLange, EUR)	IMD	Th1_UT	Th1_UT	CD4	Sorted cell	ENSG00000283696	AL592295.4	4070	2.19373126526349e-41	3.19389430287873e-14	6.86851554006087e-28	0.999999999999972	6.36262922925049e-16	1:161409861	rs181497930	chr1.14		1	161409861	1:161395517	2.15117e-40	1:161502368	2.28475104344086e-20	5423	7163	0.960261294527054	0.900552745385447	160399582	162399384	ENSG00000283696.1	AL592295.4	lncRNA	161399792	1	10069	-4275	102576	2	0	5	160399582	162399384	1999802	227611
IBD_DeLange_28067908_1	IBD (DeLange, EUR)	IMD	Th1_UT	Th1_UT	CD4	Sorted cell	ENSG00000066294	CD84	3607	1.869165052389e-21	3.19389410718325e-14	5.85230716835243e-08	0.999999938712408	2.76449099125628e-09	1:161502368	rs10800309	chr1.14		1	161502368	1:160575370	8.21805e-20	1:161502368	2.28475104344086e-20	5027	6800	0.973699998739401	0.900552745474147	159579537	161568453	ENSG00000066294.14	CD84	protein_coding	160579496	-1	-922872	4126	-922872	51	0	51	159579537	161571341	1991804	227558
IBD_DeLange_28067908_1	IBD (DeLange, EUR)	IMD	Th1_UT	Th1_UT	CD4	Sorted cell	ENSG00000122223	CD244	3596	4.24309370972723e-24	3.19389430228233e-14	1.3285016056739e-10	0.999999999813127	5.39904861508145e-11	1:161502368	rs10800309	chr1.14		1	161502368	1:160856125	8.05182e-25	1:161502368	2.28475104344086e-20	5063	6685	0.984324519858838	0.900552745385447	159863012	161862108	ENSG00000122223.12	CD244	protein_coding	160862887	-1	-639481	6762	-639481	42	0	42	159863012	161862108	1999096	227570
IBD_DeLange_28067908_1	IBD (DeLange, EUR)	IMD	Th1_UT	Th1_UT	CD4	Sorted cell	ENSG00000122224	LY9	3617	8.00381747761661e-17	3.18553437808596e-14	0.00250597443703831	0.997382305849251	0.000111719713676578	1:161502368	rs10800309	chr1.14		1	161502368	1:160797459	1.68471e-14	1:161502368	2.28475104344086e-20	5106	6727	0.932352183345003	0.900552745385447	159796139	161795003	ENSG00000122224.17	LY9	protein_coding	160796174	1	706194	1285	706194	44	0	44	159796139	161795003	1998864	227571
IBD_DeLange_28067908_1	IBD (DeLange, EUR)	IMD	Th1_UT	Th1_UT	CD4	Sorted cell	ENSG00000158864	NDUFS2	3814	9.89396513919343e-19	3.19379063512612e-14	3.09777475424768e-05	0.999967538929593	1.48332283560789e-06	1:161502368	rs10800309	chr1.14		1	161502368	1:161196933	2.63745e-19	1:161502368	2.28475104344086e-20	5260	6803	0.999926210978169	0.900552745385448	160198578	162196955	ENSG00000158864.12	NDUFS2	protein_coding	161202367	1	300001	-5434	300001	17	1	17	160197174	162196955	1999781	227583
IBD_DeLange_28067908_1	IBD (DeLange, EUR)	IMD	Th1_UT	Th1_UT	CD4	Sorted cell	ENSG00000162746	FCRLB	3907	3.10066019975274e-16	3.16193318626559e-14	0.00970808644781382	0.989992458598474	0.000299454953680239	1:161502368	rs10800309	chr1.14		1	161502368	1:161728870	5.43962e-09	1:161502368	2.28475104344086e-20	5482	6971	0.997964115006911	0.900552745385447	160722754	162720456	ENSG00000162746.14	FCRLB	protein_coding	161721544	1	-219176	7326	-219176	13	0	13	160722754	162720456	1997702	227589
IBD_DeLange_28067908_1	IBD (DeLange, EUR)	IMD	Th1_UT	Th1_UT	CD4	Sorted cell	ENSG00000162755	KLHDC9	3713	1.02705500923997e-14	2.01004773029363e-14	0.321568252372735	0.629242338086257	0.0491894095409773	1:161502368	rs10800309	chr1.14		1	161502368	1:161167668	1.06507e-08	1:161502368	2.28475104344086e-20	5193	6731	0.939927388096793	0.900552745385448	160100122	162098252	ENSG00000162755.13	KLHDC9	protein_coding	161098361	1	404007	69307	404007	27	7	27	160098569	162098252	1999683	227590
IBD_DeLange_28067908_1	IBD (DeLange, EUR)	IMD	Th1_UT	Th1_UT	CD4	Sorted cell	ENSG00000118217	ATF6	3835	1.47747722602595e-37	3.1938943028788e-14	4.62594277053625e-24	0.999999999999972	1.8919753301082e-16	1:161831970	rs75466595	chr1.14		1	161831970	1:161766683	3.8742e-38	1:161502368	2.28475104344086e-20	5451	6919	0.956522086531177	0.900552745385445	160766482	162764820	ENSG00000118217.5	ATF6	protein_coding	161766320	1	65650	363	-263952	0	0	16	160766482	162765781	1999299	227569
IBD_DeLange_28067908_1	IBD (DeLange, EUR)	IMD	Th1_UT	Th1_UT	CD4	Sorted cell	ENSG00000117592	PRDX6	2571	5.80647577146494e-05	0.000161335727356036	0.261412011066419	0.726321776141485	0.0120468123070254	1:172875110	rs12136659	chr1.15		1	172875110	1:173503917	2.22801e-16	1:172875110	8.96862795987649e-10	3562	4987	0.962591128343549	0.9996964266416	172478033	174475414	ENSG00000117592.8	PRDX6	protein_coding	173477335	1	-602225	26582	-602225	3	1	3	172477572	174475414	1997842	227565
IBD_DeLange_28067908_1	IBD (DeLange, EUR)	IMD	Th1_UT	Th1_UT	CD4	Sorted cell	ENSG00000234741	GAS5	2676	4.90951474771371e-05	0.000170769146740579	0.220821361293788	0.768067884674709	0.0108908897372842	1:172875110	rs12136659	chr1.15		1	172875110	1:173871731	6.47653e-10	1:172875110	8.96862795987649e-10	3628	5220	0.933824710905716	0.999692328022646	172869708	174868179	ENSG00000234741.7	GAS5	lncRNA	173867989	-1	992879	-3742	992879	12	1	12	172868924	174868179	1999255	227605
IBD_DeLange_28067908_1	IBD (DeLange, EUR)	IMD	Th1_UT	Th1_UT	CD4	Sorted cell	ENSG00000151414	NEK7	2096	6.92009903275698e-11	3.27304721773768e-06	2.11421429629105e-05	0.99997459193573	9.92804886962926e-07	1:197676319	rs2224873	chr1.16		1	197676319	1:198159936	7.7286e-19	1:197676319	1.72139604393471e-11	3524	5419	0.960565472773436	0.989117605090603	197157519	199156751	ENSG00000151414.14	NEK7	protein_coding	198156998	1	-480679	2938	-480679	3	0	3	197157519	199156751	1999232	227580
IBD_DeLange_28067908_1	IBD (DeLange, EUR)	IMD	Th1_UT	Th1_UT	CD4	Sorted cell	ENSG00000116857	TMEM9	4192	3.85594945251635e-20	3.00366748854722e-16	0.0001283573029156	0.999864383167986	7.25952909824494e-06	1:200905101	rs35730213	chr1.17		1	200905101	1:201154617	1.59556e-13	1:200905101	6.9590663339578e-22	5562	7293	0.9999826015829	0.952261628461219	200171578	202171510	ENSG00000116857.16	TMEM9	protein_coding	201154474	-1	249373	-143	249373	4	0	4	200171578	202171510	1999932	227563
IBD_DeLange_28067908_1	IBD (DeLange, EUR)	IMD	Th1_UT	Th1_UT	CD4	Sorted cell	ENSG00000118197	DDX59	4244	1.77201957369147e-31	3.00407484804488e-16	5.89871978337936e-16	1	5.65503118478947e-17	1:200905101	rs35730213	chr1.17		1	200905101	1:200672961	2.90602e-29	1:200905101	6.9590663339578e-22	5553	7613	0.931562050566645	0.952261628461171	199671140	201669730	ENSG00000118197.13	DDX59	protein_coding	200669907	-1	-235194	-3054	-235194	4	0	4	199670721	201669791	1999070	227568
IBD_DeLange_28067908_1	IBD (DeLange, EUR)	IMD	Th1_UT	Th1_UT	CD4	Sorted cell	ENSG00000117280	RAB29	2904	1.37546054025475e-27	3.75300903118122e-25	0.00365092115238866	0.996170718787978	0.000178360059635512	1:206769068	rs3024495	chr1.18		1	206769068	1:205754511	1.90313e-13	1:206769068	3.18771542694679e-31	4516	5469	0.910152961943511	0.999999998962808	204775529	206773822	ENSG00000117280.12	RAB29	protein_coding	205775482	-1	-993586	20971	-993586	24	1	24	204775529	206775208	1999679	227564
IBD_DeLange_28067908_1	IBD (DeLange, EUR)	IMD	Th1_UT	Th1_UT	CD4	Sorted cell	ENSG00000133065	SLC41A1	2907	1.91863660006864e-27	3.66211245727559e-25	0.00521056117979703	0.994542245246229	0.000247193573976737	1:206769068	rs3024495	chr1.18		1	206769068	1:205823552	1.86377e-11	1:206769068	3.18771542694679e-31	4487	5487	0.987032596786965	0.999999998986269	204814077	206813581	ENSG00000133065.10	SLC41A1	protein_coding	205813198	-1	-955870	-10354	-955870	23	1	23	204814077	206813581	1999504	227574
IBD_DeLange_28067908_1	IBD (DeLange, EUR)	IMD	Th1_UT	Th1_UT	CD4	Sorted cell	ENSG00000162877	PM20D1	2878	1.49123987213768e-43	3.68220722080249e-25	4.04985320682927e-19	1	1.83759875718055e-20	1:206769068	rs3024495	chr1.18		1	206769068	1:205856543	6.15087e-29	1:206769068	3.18771542694679e-31	4427	5482	0.945659939040752	0.999999998986273	204850633	206849976	ENSG00000162877.12	PM20D1	protein_coding	205850132	-1	-918936	-6411	-918936	21	0	21	204850633	206849976	1999343	227591
IBD_DeLange_28067908_1	IBD (DeLange, EUR)	IMD	Th1_UT	Th1_UT	CD4	Sorted cell	ENSG00000162892	IL24	2399	1.23697663888605e-25	2.38476042159411e-25	0.335933467268707	0.647611363487693	0.0164551692436001	1:206769068	rs3024495	chr1.18		1	206769068	1:206973492	1.40234e-09	1:206769068	3.18771542694679e-31	3706	4592	0.910939354621956	0.999999998986273	205897885	207897301	ENSG00000162892.15	IL24	protein_coding	206897443	1	-128375	76049	-128375	3	5	3	205897885	207897301	1999416	227592
IBD_DeLange_28067908_1	IBD (DeLange, EUR)	IMD	Th1_UT	Th1_UT	CD4	Sorted cell	ENSG00000196352	CD55	3226	1.97874463716136e-32	3.68220701324072e-25	5.37380032819045e-08	0.999999943625882	2.63610824162942e-09	1:206769068	rs3024495	chr1.18		1	206769068	1:207310816	5.2885e-22	1:206769068	3.18771542694679e-31	4393	5905	0.982689481103875	0.999999998986273	206327148	208320626	ENSG00000196352.14	CD55	protein_coding	207321678	1	-552610	-10862	-552610	16	0	16	206323185	208321435	1998250	227596
IBD_DeLange_28067908_1	IBD (DeLange, EUR)	IMD	Th1_UT	Th1_UT	CD4	Sorted cell	ENSG00000261000	RP11-534L20.5	2454	3.2749702423777e-28	3.67873374369691e-25	0.000889404111717528	0.999056578104754	5.4017783528798e-05	1:206769068	rs3024495	chr1.18		1	206769068	1:206502810	1.85939e-10	1:206769068	3.18771542694679e-31	3754	4798	0.996897317544881	0.999999998986273	205504079	207503423	ENSG00000261000.1	AC244034.2	lncRNA	206503948	1	265120	-1138	265120	8	0	8	205503975	207503906	1999931	227609
IBD_DeLange_28067908_1	IBD (DeLange, EUR)	IMD	Th1_UT	Th1_UT	CD4	Sorted cell	ENSG00000115138	POMC	2857	7.73455044609067e-10	4.27696840718622e-06	0.000180804134493419	0.999791183458448	2.37346651972042e-05	2:24927427	rs10182181	chr2.1		2	24927427	2:25153538	6.84533e-12	2:24972708	4.22323497589747e-11	3956	5373	0.950100668314572	0.997892312011411	24169025	26168506	ENSG00000115138.10	POMC	protein_coding	25168580	-1	241153	15042	195872	3	0	1	24169025	26168506	1999481	227615
IBD_DeLange_28067908_1	IBD (DeLange, EUR)	IMD	Th1_UT	Th1_UT	CD4	Sorted cell	ENSG00000138031	ADCY3	3126	1.45373078610208e-15	1.51515044517038e-06	3.39826561128893e-10	0.352889907098156	0.647108577411573	2:24927427	rs10182181	chr2.1		2	24927427	2:24922304	7.78264e-20	2:24972708	4.22323497589747e-11	4259	5529	0.924125908138091	0.997892266960377	23920087	25919763	ENSG00000138031.14	ADCY3	protein_coding	24920237	-1	-7190	-2067	-52471	0	0	2	23920087	25919763	1999676	227622
IBD_DeLange_28067908_1	IBD (DeLange, EUR)	IMD	Th1_UT	Th1_UT	CD4	Sorted cell	ENSG00000119772	DNMT3A	2853	1.93381900078364e-06	1.41359409100769e-06	0.45205273577968	0.330008226988962	0.217935689818266	2:25265950	rs7578575	chr2.1		2	25265950	2:25279900	2.76781e-07	2:24972708	4.22323497589747e-11	3940	5371	0.902598149378882	0.997892292220086	24343621	26342404	ENSG00000119772.16	DNMT3A	protein_coding	25341925	-1	75975	62025	369217	0	0	2	24342919	26342404	1999485	227620
IBD_DeLange_28067908_1	IBD (DeLange, EUR)	IMD	Th1_UT	Th1_UT	CD4	Sorted cell	ENSG00000157992	KRTCAP3	2147	5.56255067938745e-12	1.46173510577175e-07	3.80528517430028e-05	0.999958330041786	3.4709273966788e-06	2:28391534	rs11677002	chr2.2		2	28391534	2:27404499	9.39814e-14	2:28391534	1.48060825564766e-13	3120	5049	0.917828870610028	0.999999720533437	26442985	28441680	ENSG00000157992.12	KRTCAP3	protein_coding	27442381	1	949153	-37882	949153	17	2	17	26442928	28441680	1998752	227630
IBD_DeLange_28067908_1	IBD (DeLange, EUR)	IMD	Th1_UT	Th1_UT	CD4	Sorted cell	ENSG00000171103	TRMT61B	3452	2.53483360628045e-15	1.46180384620963e-07	1.73404468301747e-08	0.999999834641833	1.83733373356641e-09	2:28391534	rs11677002	chr2.2		2	28391534	2:28909121	2.38312e-16	2:28391534	1.48060825564766e-13	4694	7192	0.974629834685849	0.999999819092073	27871403	29870262	ENSG00000171103.10	TRMT61B	protein_coding	28870309	-1	478775	-38812	478775	11	1	11	27871403	29870262	1998859	227633
IBD_DeLange_28067908_1	IBD (DeLange, EUR)	IMD	Th1_UT	Th1_UT	CD4	Sorted cell	ENSG00000198522	GPN1	2187	2.1632719556376e-08	1.23607672376493e-07	0.147987267028074	0.84557482652438	0.00643776120715336	2:28391534	rs11677002	chr2.2		2	28391534	2:27738477	3.58284e-08	2:28391534	1.48060825564766e-13	3115	5153	0.915024912811001	0.999999719478168	26628596	28627678	ENSG00000198522.13	GPN1	protein_coding	27629050	1	762484	109427	762484	9	3	9	26628596	28627678	1999082	227636
IBD_DeLange_28067908_1	IBD (DeLange, EUR)	IMD	Th1_UT	Th1_UT	CD4	Sorted cell	ENSG00000213639	PPP1CB	3289	5.98603072118074e-29	1.46180386932584e-07	4.09496099039949e-22	0.999999849528376	4.2912431781578e-09	2:28745945	rs10198789	chr2.2		2	28745945	2:28751273	5.82413e-46	2:28391534	1.48060825564766e-13	4492	6989	0.950480886614664	0.999999818714664	27752104	29746129	ENSG00000213639.9	PPP1CB	protein_coding	28751830	1	-5885	-557	-360296	1	1	8	27752104	29750744	1998640	227637
IBD_DeLange_28067908_1	IBD (DeLange, EUR)	IMD	Th1_UT	Th1_UT	CD4	Sorted cell	ENSG00000163811	WDR43	3518	1.27165978239914e-18	1.46180387215444e-07	8.69924905172274e-12	0.999999852525026	1.28588682494294e-09	2:28896907	rs67873458	chr2.2		2	28896907	2:28895392	1.28415e-22	2:28391534	1.48060825564766e-13	4784	7255	0.992249052933955	0.999999819374625	27895795	29894236	ENSG00000163811.11	WDR43	protein_coding	28894667	1	2240	725	-503133	0	0	12	27895675	29894236	1998561	227631
IBD_DeLange_28067908_1	IBD (DeLange, EUR)	IMD	Th1_UT	Th1_UT	CD4	Sorted cell	ENSG00000138079	SLC3A1	4150	4.06085321925887e-13	7.0110926243557e-07	5.79203281990984e-07	0.999998679781542	3.99055070448683e-08	2:43624107	rs55946629	chr2.3		2	43624107	2:44377017	8.38598e-15	2:43624107	5.54971453927263e-13	5492	7877	0.934696867527705	0.948261049423998	43279120	45275286	ENSG00000138079.13	SLC3A1	protein_coding	44275480	1	-651373	101537	-651373	10	2	10	43277490	45275428	1997938	227623
IBD_DeLange_28067908_1	IBD (DeLange, EUR)	IMD	Th1_UT	Th1_UT	CD4	Sorted cell	ENSG00000138095	LRPPRC	3729	1.00110424462757e-08	6.90464984898696e-07	0.0142803912824735	0.984921824558986	0.000797083682511878	2:43624107	rs55946629	chr2.3		2	43624107	2:43942712	4.1493e-12	2:43624107	5.54971453927263e-13	5057	7550	0.923136793637504	0.924824986780111	42996482	44995997	ENSG00000138095.18	LRPPRC	protein_coding	43995989	-1	371882	53277	371882	5	1	5	42996078	44995997	1999919	227624
IBD_DeLange_28067908_1	IBD (DeLange, EUR)	IMD	Th1_UT	Th1_UT	CD4	Sorted cell	ENSG00000152527	PLEKHH2	3926	1.09226036167245e-09	6.99873700018404e-07	0.00155807004554866	0.99834441901096	9.68099775302609e-05	2:43624107	rs55946629	chr2.3		2	43624107	2:43635749	4.24895e-13	2:43624107	5.54971453927263e-13	5312	7583	0.988129623698324	0.924824998842834	42637830	44636765	ENSG00000152527.13	PLEKHH2	protein_coding	43637260	1	-13153	-1511	-13153	0	0	0	42637830	44636765	1998935	227629
IBD_DeLange_28067908_1	IBD (DeLange, EUR)	IMD	Th1_UT	Th1_UT	CD4	Sorted cell	ENSG00000082898	XPO1	3027	1.43927930426857e-40	1.13288907804785e-22	1.27045033106743e-18	1	5.72019676109098e-19	2:60960280	rs67927699	chr2.4		2	60960280	2:61537939	2.12233e-40	2:60977506	1.72626488023883e-28	4329	5628	0.996288061410684	0.999825415655241	60542320	62537112	ENSG00000082898.16	XPO1	protein_coding	61538356	-1	578076	417	560850	12	0	12	60541843	62537112	1995269	227614
IBD_DeLange_28067908_1	IBD (DeLange, EUR)	IMD	Th1_UT	Th1_UT	CD4	Sorted cell	ENSG00000173209	AHSA2P	2875	2.94260257317842e-34	1.13288907804475e-22	2.59743220249683e-12	0.999999999997272	1.32043958714687e-13	2:60977506	rs7608697	chr2.4		2	60977506	2:61190010	8.98286e-38	2:60977506	1.72626488023883e-28	4075	5559	0.930200787667865	0.999825415655241	60178356	62175172	ENSG00000173209.22	AHSA2	transcribed_unitary_pseudogene	61177539	1	-200033	12471	-200033	6	0	6	60177574	62176609	1999035	227634
IBD_DeLange_28067908_1	IBD (DeLange, EUR)	IMD	Th1_UT	Th1_UT	CD4	Sorted cell	ENSG00000271889	C2orf74-AS1	2872	3.97084918394438e-24	1.09126394352687e-22	0.0350506440647024	0.963254147034414	0.00169520890088711	2:60977506	rs7608697	chr2.4		2	60977506	2:61146795	7.23493e-08	2:60977506	1.72626488023883e-28	4079	5564	0.93351798989263	0.999825415655241	60162227	62161556	ENSG00000271889.1	AC016747.2	lncRNA	61177205	-1	199699	30410	199699	5	1	5	60162227	62161595	1999368	227640
IBD_DeLange_28067908_1	IBD (DeLange, EUR)	IMD	Th1_UT	Th1_UT	CD4	Sorted cell	ENSG00000237651	C2orf74	2877	9.33602860502491e-69	1.13288907804785e-22	8.24090264963312e-47	1	1.71390802683829e-18	2:61153487	rs111543747	chr2.4		2	61153487	2:61142024	7.38626e-69	2:60977506	1.72626488023883e-28	4087	5569	0.982766448098611	0.999825415655241	60148448	62144101	ENSG00000237651.6	C2orf74	protein_coding	61162188	1	-8701	-20164	-184682	0	0	4	60147089	62144421	1997332	227638
IBD_DeLange_28067908_1	IBD (DeLange, EUR)	IMD	Th1_UT	Th1_UT	CD4	Sorted cell	ENSG00000071054	MAP4K4	4182	1.66456018514088e-09	3.22334994618371e-07	0.00513611788817572	0.994586813566263	0.000276744546007002	2:102315090	rs1558619	chr2.5		2	102315090	2:101681520	1.56173e-11	2:102315090	7.19847923071903e-12	5715	6696	0.929947105720391	0.997770542226819	100697260	102696559	ENSG00000071054.16	MAP4K4	protein_coding	101697707	1	617383	-16187	617383	8	0	8	100696896	102696559	1999663	227613
IBD_DeLange_28067908_1	IBD (DeLange, EUR)	IMD	Th1_UT	Th1_UT	CD4	Sorted cell	ENSG00000071054	MAP4K4	4182	1.66456018514088e-09	3.22334994618371e-07	0.00513611788817572	0.994586813566263	0.000276744546007002	2:102315090	rs1558619	chr2.6		2	102315090	2:101681520	1.56173e-11	2:102315090	7.19847923071903e-12	5715	6696	0.929947105720391	0.997770542226819	100697260	102696559	ENSG00000071054.16	MAP4K4	protein_coding	101697707	1	617383	-16187	617383	8	0	8	100696896	102696559	1999663	227613
IBD_DeLange_28067908_1	IBD (DeLange, EUR)	IMD	Th1_UT	Th1_UT	CD4	Sorted cell	ENSG00000115604	IL18R1	3503	5.9015539114548e-13	1.21620724057634e-07	1.82096607655401e-06	0.374017359256718	0.625980698155892	2:102368211	rs1882348	chr2.5		2	102368211	2:102357669	7.28104e-16	2:102315090	7.19847923071903e-12	4850	6078	0.964673839786787	0.997770225306799	101312463	103311356	ENSG00000115604.10	IL18R1	protein_coding	102355796	1	12415	1873	-40706	0	0	0	101312463	103311356	1998893	227616
IBD_DeLange_28067908_1	IBD (DeLange, EUR)	IMD	Th1_UT	Th1_UT	CD4	Sorted cell	ENSG00000115604	IL18R1	3503	5.9015539114548e-13	1.21620724057634e-07	1.82096607655401e-06	0.374017359256718	0.625980698155892	2:102368211	rs1882348	chr2.6		2	102368211	2:102357669	7.28104e-16	2:102315090	7.19847923071903e-12	4850	6078	0.964673839786787	0.997770225306799	101312463	103311356	ENSG00000115604.10	IL18R1	protein_coding	102355796	1	12415	1873	-40706	0	0	0	101312463	103311356	1998893	227616
IBD_DeLange_28067908_1	IBD (DeLange, EUR)	IMD	Th1_UT	Th1_UT	CD4	Sorted cell	ENSG00000261338	RP11-378A13.1	3296	3.83610615103938e-14	4.17902003251776e-05	9.04858355607262e-10	0.985716186667862	0.014242022226917	2:218250385	rs6736362	chr2.9		2	218250385	2:218193261	4.53211e-17	2:218181399	4.37570893605808e-10	4692	5565	0.999597842532401	0.995272598176766	217255752	219254060	ENSG00000261338.2	AC021016.2	lncRNA	218255319	1	-4934	-62058	-73920	0	1	1	217255609	219254060	1998451	227639
IBD_DeLange_28067908_1	IBD (DeLange, EUR)	IMD	Th1_UT	Th1_UT	CD4	Sorted cell	ENSG00000135926	TMBIM1	3271	2.4595258860994e-06	3.35475776917575e-05	0.0580151412483908	0.791016278455386	0.150932573192644	2:218268414	rs12612675	chr2.9		2	218268414	2:218202612	2.0099e-10	2:218181399	4.37570893605808e-10	4645	5548	0.917088074010661	0.995272552710682	217294055	219291809	ENSG00000135926.14	TMBIM1	protein_coding	218292503	-1	24089	89891	111104	2	5	5	217293483	219292123	1998640	227621
IBD_DeLange_28067908_1	IBD (DeLange, EUR)	IMD	Th1_UT	Th1_UT	CD4	Sorted cell	ENSG00000144580	CNOT9	2943	3.15671370945806e-29	4.23927600807105e-05	7.4460335044981e-25	0.999957363283643	2.43956269202265e-07	2:218568272	rs500422	chr2.9		2	218568272	2:218443421	3.33556e-41	2:218181399	4.37570893605808e-10	4305	5224	0.902111170690845	0.995271892343917	217568801	219567987	ENSG00000144580.13	CNOT9	protein_coding	218568839	1	-567	-125418	-387440	1	1	15	217568801	219568391	1999590	227628
IBD_DeLange_28067908_1	IBD (DeLange, EUR)	IMD	Th1_UT	Th1_UT	CD4	Sorted cell	ENSG00000144567	RETREG2	3246	3.05440605302222e-30	0.000426410300983588	7.16000394476312e-27	0.999572216575796	1.37312321663666e-06	2:219187367	rs13427331	chr2.9		2	219187367	2:219187367	8.6063e-44	2:218181399	4.37570893605808e-10	4609	5658	0.999999999999997	0.993821995215743	218177183	220175766	ENSG00000144567.10	RETREG2	protein_coding	219178275	1	9092	9092	-996876	0	0	34	218177183	220175766	1998583	227627
IBD_DeLange_28067908_1	IBD (DeLange, EUR)	IMD	Th1_UT	Th1_UT	CD4	Sorted cell	ENSG00000142330	CAPN10	5332	2.35730604709456e-10	9.62755885889627e-10	0.191821605192001	0.783375948473976	0.0248024451355354	2:240628909	rs34236350	chr2.11		2	240628909	2:240586636	4.78874e-14	2:240628909	9.70858660653706e-16	7327	8958	0.952872252388482	0.999996424099411	239588324	241586363	ENSG00000142330.19	CAPN10	protein_coding	240586734	1	42175	-98	42175	1	0	1	239586764	241586690	1999926	227625
IBD_DeLange_28067908_1	IBD (DeLange, EUR)	IMD	Th1_UT	Th1_UT	CD4	Sorted cell	ENSG00000144504	ANKMY1	5357	8.75076588881708e-11	1.13583530696881e-09	0.0712078078029618	0.924256796474275	0.00453539449941901	2:240628909	rs34236350	chr2.11		2	240628909	2:240521955	4.66629e-12	2:240628909	9.70858660653706e-16	7344	9001	0.941836168985894	0.999996424220064	239569473	241569104	ENSG00000144504.15	ANKMY1	protein_coding	240557988	-1	-70921	36033	-70921	6	0	6	239569473	241569187	1999714	227626
IBD_DeLange_28067908_1	IBD (DeLange, EUR)	IMD	Th1_UT	Th1_UT	CD4	Sorted cell	ENSG00000178623	GPR35	5319	9.64523056137427e-12	1.21764853142247e-09	0.00784863556907702	0.990837301886793	0.00131406131683563	2:240628909	rs34236350	chr2.11		2	240628909	2:240621671	3.83703e-10	2:240628909	9.70858660653706e-16	7319	8926	0.998482460310916	0.999996424069752	239605729	241602883	ENSG00000178623.11	GPR35	protein_coding	240625480	1	3429	-3809	3429	0	0	0	239605729	241603775	1998046	227635
IBD_DeLange_28067908_1	IBD (DeLange, EUR)	IMD	Th1_UT	Th1_UT	CD4	Sorted cell	ENSG00000115687	PASK	4100	6.03504034485556e-67	1.22890538848041e-09	4.91090721373601e-58	0.99999999874592	2.51758985246357e-11	2:241109167	rs1966368	chr2.11		2	241109167	2:241108335	1.32466e-79	2:240628909	9.70858660653706e-16	5964	7834	1.00000000000001	0.999996423001871	240150731	242119442	ENSG00000115687.13	PASK	protein_coding	241149472	-1	40305	41137	520563	0	0	10	240150731	242149441	1998710	227618
IBD_DeLange_28067908_1	IBD (DeLange, EUR)	IMD	Th1_UT	Th1_UT	CD4	Sorted cell	ENSG00000115677	HDLBP	3522	2.38680526566844e-31	1.22890538855196e-09	1.94222051994746e-22	0.999999998764523	6.56843214723786e-12	2:241436014	rs62190366	chr2.11		2	241436014	2:241260117	1.72472e-46	2:240628909	9.70858660653706e-16	5160	6883	0.912997156532896	0.999996423033984	240317118	242119442	ENSG00000115677.16	HDLBP	protein_coding	241315672	-1	-120342	55555	686763	5	0	13	240317118	242157856	1840738	227617
IBD_DeLange_28067908_1	IBD (DeLange, EUR)	IMD	Th1_UT	Th1_UT	CD4	Sorted cell	ENSG00000168385	SEPTIN2	3528	1.19437176255888e-25	1.22890538409559e-09	9.71898872126356e-17	0.999999995131269	3.63982797975245e-09	2:241453344	rs28446330	chr2.11		2	241453344	2:241403989	5.16586e-61	2:240628909	9.70858660653706e-16	5167	6889	0.999999903246981	0.999996423033983	240315213	242119442	ENSG00000168385.17	SEPT2	protein_coding	241315925	1	137419	88064	-687016	4	4	14	240315213	242157856	1842643	227632
IBD_DeLange_28067908_1	IBD (DeLange, EUR)	IMD	Th1_UT	Th1_UT	CD4	Sorted cell	ENSG00000229759	MRPS18AP1	1314	1.61654609106049e-22	8.971987304774e-10	1.80177037114335e-13	0.999999999097518	5.09952459969604e-12	3:48205189	rs11720622	chr3.1		3	48205189	3:48205189	6.09369e-29	3:48717444	6.51893013532039e-15	2283	2999	0.981314435484157	0.999758807410052	47260710	49256817	ENSG00000229759.1	MRPS18AP1	processed_pseudogene	48256938	-1	51749	51749	-460506	2	2	21	47258094	49256817	1998723	227654
IBD_DeLange_28067908_1	IBD (DeLange, EUR)	IMD	Th1_UT	Th1_UT	CD4	Sorted cell	ENSG00000172113	NME6	1323	5.679552576436e-13	2.34825620445129e-11	0.0235821557804832	0.975020199578544	0.0013976446169233	3:49284594	rs2304442	chr3.1		3	49284594	3:48268338	5.28522e-10	3:49284594	3.92578842773063e-17	2293	3011	0.943158085280222	0.999990635121001	47304925	49301559	ENSG00000172113.8	NME6	protein_coding	48301367	-1	-983227	33029	-983227	43	1	43	47303024	49301559	1998535	227648
IBD_DeLange_28067908_1	IBD (DeLange, EUR)	IMD	Th1_UT	Th1_UT	CD4	Sorted cell	ENSG00000228638	FCF1P2	1314	3.35766553186211e-11	8.46098390088573e-12	0.765075320531808	0.192706952149638	0.0422177272765174	3:49284594	rs2304442	chr3.1		3	49284594	3:47856817	5.18742e-07	3:49284594	3.92578842773063e-17	2278	3003	0.910825011638053	0.999988202298182	47291805	49288745	ENSG00000228638.1	FCF1P2	transcribed_processed_pseudogene	48291375	-1	-993219	434558	-993219	44	5	44	47291805	49290078	1998273	227653
IBD_DeLange_28067908_1	IBD (DeLange, EUR)	IMD	Th1_UT	Th1_UT	CD4	Sorted cell	ENSG00000164054	SHISA5	1342	4.86887638780854e-27	1.11570055824615e-27	0.779728627007202	0.178591059329345	0.0416803136634542	3:49501968	rs6766581	chr3.1		3	49501968	3:48467186	8.36644e-07	3:49501968	1.71032968589739e-32	2315	3087	0.901755606331562	0.970631795381085	47505547	49502719	ENSG00000164054.15	SHISA5	protein_coding	48504174	-1	-997794	36988	-997794	43	0	43	47504880	49502956	1998076	227647
IBD_DeLange_28067908_1	IBD (DeLange, EUR)	IMD	Th1_UT	Th1_UT	CD4	Sorted cell	ENSG00000225697	SLC26A6	1308	2.084836226563e-28	1.34118163278758e-28	0.556104176084657	0.35757089727934	0.0863249266360006	3:49629531	rs1873625	chr3.1		3	49629531	3:48651759	1.91993e-07	3:49629531	2.93945435540862e-34	2268	3064	0.918953811073335	0.998186718670656	47636545	49633753	ENSG00000225697.12	SLC26A6	protein_coding	48635461	-1	-994070	-16298	-994070	38	0	38	47636079	49633753	1997674	227652
IBD_DeLange_28067908_1	IBD (DeLange, EUR)	IMD	Th1_UT	Th1_UT	CD4	Sorted cell	ENSG00000004534	RBM6	1656	3.43469915292855e-35	3.50612522434276e-30	9.79618172388707e-06	0.999989759935423	4.43882846104337e-07	3:49676792	rs1131095	chr3.3		3	49676792	3:49892782	1.9818e-19	3:49676792	9.4888656461418e-36	2746	3544	0.939709668466699	0.999913454482539	48940200	50939708	ENSG00000004534.14	RBM6	protein_coding	49940150	1	-263358	-47368	-263358	15	3	15	48940200	50939708	1999508	227641
IBD_DeLange_28067908_1	IBD (DeLange, EUR)	IMD	Th1_UT	Th1_UT	CD4	Sorted cell	ENSG00000068745	IP6K2	1315	4.78046695177638e-57	3.50616112454652e-30	1.36344759466659e-27	1	1.12947045974358e-27	3:49676792	rs1131095	chr3.3		3	49676792	3:48694528	5.91415e-46	3:49676792	9.4888656461418e-36	2259	3115	0.999999999961227	0.999913454482539	47740829	49738745	ENSG00000068745.14	IP6K2	protein_coding	48717221	-1	-959571	22693	-959571	35	0	35	47740829	49738745	1997916	227642
IBD_DeLange_28067908_1	IBD (DeLange, EUR)	IMD	Th1_UT	Th1_UT	CD4	Sorted cell	ENSG00000114738	MAPKAPK3	1978	6.80739338027825e-36	3.51738339409509e-30	1.93535323753132e-06	0.999997937152695	1.27494063930587e-07	3:49676792	rs1131095	chr3.3		3	49676792	3:50657704	6.66001e-16	3:49676792	9.4888656461418e-36	3064	3769	0.986617973815194	0.999930218127639	49611638	51611390	ENSG00000114738.10	MAPKAPK3	protein_coding	50617151	1	-940359	40553	-940359	46	1	46	49611638	51611390	1999752	227644
IBD_DeLange_28067908_1	IBD (DeLange, EUR)	IMD	Th1_UT	Th1_UT	CD4	Sorted cell	ENSG00000186792	HYAL3	1944	1.63127665395979e-32	3.48919560198554e-30	0.00465260036836098	0.995160852543134	0.000186547088511472	3:49676792	rs1131095	chr3.3		3	49676792	3:50295266	1.00371e-11	3:49676792	9.4888656461418e-36	3057	3813	0.997545544751162	0.999913454482539	49299493	51299208	ENSG00000186792.16	HYAL3	protein_coding	50299405	-1	622613	4139	622613	28	1	28	49299493	51299208	1999715	227650
IBD_DeLange_28067908_1	IBD (DeLange, EUR)	IMD	Th1_UT	Th1_UT	CD4	Sorted cell	ENSG00000182179	UBA7	1512	5.51698868013762e-83	3.50616112454647e-30	1.57351259230885e-53	1	5.22149902731278e-20	3:49820709	rs10865958	chr3.3		3	49820709	3:49805192	4.40911e-83	3:49676792	9.4888656461418e-36	2586	3391	0.900247885656642	0.999913454482539	48815206	50813669	ENSG00000182179.12	UBA7	protein_coding	49813953	-1	-6756	8761	137161	0	0	9	48815206	50813669	1998463	227649
IBD_DeLange_28067908_1	IBD (DeLange, EUR)	IMD	Th1_UT	Th1_UT	CD4	Sorted cell	ENSG00000138741	TRPC3	3755	1.77405612040231e-12	8.49790823903657e-07	2.08763205069474e-06	0.999996865525371	1.97049978914545e-07	4:122639784	rs62324212	chr4.1		4	122639784	4:121978010	4.30218e-16	4:122639784	3.02887220967992e-12	4879	7242	0.99999969653743	0.99942508014831	120951908	122950885	ENSG00000138741.10	TRPC3	protein_coding	121952060	-1	-687724	-25950	-687724	4	0	4	120951908	122950885	1998977	227658
IBD_DeLange_28067908_1	IBD (DeLange, EUR)	IMD	Th1_UT	Th1_UT	CD4	Sorted cell	ENSG00000164307	ERAP1	3792	7.24722594406325e-36	7.7241060278971e-07	9.38260076385723e-30	0.999999222821774	4.76762797958986e-09	5:96785820	rs469783	chr5.6		5	96785820	5:96785820	1.13026e-48	5:96912106	6.98709392384135e-13	4965	7257	0.999007972019774	0.999982546705287	95808885	97804751	ENSG00000164307.12	ERAP1	protein_coding	96807945	-1	22125	22125	-104161	1	1	1	95808885	97806332	1997447	227667
IBD_DeLange_28067908_1	IBD (DeLange, EUR)	IMD	Th1_UT	Th1_UT	CD4	Sorted cell	ENSG00000164308	ERAP2	3822	6.40819955061903e-102	7.7044747944061e-07	8.29635761873185e-96	0.997452580327274	0.00254664922524635	5:96910188	rs2548525	chr5.6		5	96910188	5:96906708	1.88641e-119	5:96912106	6.98709392384135e-13	5015	7284	0.963540839811237	0.999982545712482	95875943	97875899	ENSG00000164308.16	ERAP2	protein_coding	96876500	1	33688	30208	35606	0	0	0	95875943	97875899	1999956	227668
IBD_DeLange_28067908_1	IBD (DeLange, EUR)	IMD	Th1_UT	Th1_UT	CD4	Sorted cell	ENSG00000153113	CAST	3643	2.32544532568087e-07	5.22169991133687e-07	0.301063125745888	0.675979999723626	0.0229561198159625	5:96912106	rs6873866	chr5.6		5	96912106	5:96733676	7.64718e-08	5:96912106	6.98709392384135e-13	4764	6898	0.904048812597745	0.999982502998057	95525414	97523613	ENSG00000153113.23	CAST	lncRNA	95962004	1	950102	771672	950102	6	1	6	95525414	97523613	1998199	227666
IBD_DeLange_28067908_1	IBD (DeLange, EUR)	IMD	Th1_UT	Th1_UT	CD4	Sorted cell	ENSG00000248734	CTD-2260A17.1	3806	1.34512781155841e-13	7.72410363658601e-07	1.74146595143558e-07	0.999998912303594	1.41139312815099e-07	5:96912106	rs6873866	chr5.6		5	96912106	5:96807103	1.10596e-18	5:96912106	6.98709392384135e-13	4982	7179	0.982261881760102	0.999982547919426	95785000	97783975	ENSG00000248734.2	AC008906.1	lncRNA	96784777	1	127329	22326	127329	3	1	3	95785000	97783975	1998975	227677
IBD_DeLange_28067908_1	IBD (DeLange, EUR)	IMD	Th1_UT	Th1_UT	CD4	Sorted cell	ENSG00000247121	CTD-2260A17.2	3984	6.81688213424104e-10	7.66658610350213e-07	0.000882545671357085	0.992539194680664	0.00657749230768174	5:96916885	rs2910686	chr5.6		5	96916885	5:96894404	7.0978e-11	5:96912106	6.98709392384135e-13	5208	7541	0.978333526421498	0.999982543526803	95936653	97934841	ENSG00000247121.6	AC009126.1	lncRNA	96935809	-1	18924	41405	23703	0	0	0	95936308	97934841	1998533	227676
IBD_DeLange_28067908_1	IBD (DeLange, EUR)	IMD	Th1_UT	Th1_UT	CD4	Sorted cell	ENSG00000145882	PCYOX1L	4078	9.5055915786634e-11	0.00164155467216832	5.78106722705805e-08	0.998353205020311	5.18240179099195e-06	5:149345636	rs352347	chr5.11		5	149345636	5:149345636	5.88297e-17	5:150226431	4.97518553838143e-09	5692	6514	0.994775655360432	0.998106911281526	148358442	150357401	ENSG00000145882.10	PCYOX1L	protein_coding	149358046	1	-12410	-12410	868385	0	0	20	148358442	150357641	1999199	227665
IBD_DeLange_28067908_1	IBD (DeLange, EUR)	IMD	Th1_UT	Th1_UT	CD4	Sorted cell	ENSG00000237693	IRGM	4481	3.0108671844426e-23	4.21919453564239e-12	2.02271396332643e-12	0.282011387884793	0.717988612108966	5:150848053	rs9637870	chr5.11		5	150848053	5:150846025	3.02866e-21	5:150943866	1.02544174646196e-16	6150	6959	0.915007093915956	0.999980607633871	149847070	151845493	ENSG00000237693.4	IRGM	protein_coding	150846521	1	1532	-496	97345	0	0	1	149846738	151845493	1998755	227675
IBD_DeLange_28067908_1	IBD (DeLange, EUR)	IMD	Th1_UT	Th1_UT	CD4	Sorted cell	ENSG00000237693	IRGM	4481	3.0108671844426e-23	4.21919453564239e-12	2.02271396332643e-12	0.282011387884793	0.717988612108966	5:150848053	rs9637870	chr5.12		5	150848053	5:150846025	3.02866e-21	5:150943866	1.02544174646196e-16	6150	6959	0.915007093915956	0.999980607633871	149847070	151845493	ENSG00000237693.4	IRGM	protein_coding	150846521	1	1532	-496	97345	0	0	1	149846738	151845493	1998755	227675
IBD_DeLange_28067908_1	IBD (DeLange, EUR)	IMD	Th1_UT	Th1_UT	CD4	Sorted cell	ENSG00000198624	CCDC69	4521	3.25714208086495e-13	1.45474572566147e-11	0.021881625294054	0.977303014787013	0.000815359904059064	5:150943866	rs17800987	chr5.11		5	150943866	5:151212630	4.50096e-13	5:150943866	1.02544174646196e-16	6208	6937	0.901723001159664	0.999980607633772	150224699	152224013	ENSG00000198624.12	CCDC69	protein_coding	151224092	-1	280226	11462	280226	5	0	5	150224699	152224013	1999314	227674
IBD_DeLange_28067908_1	IBD (DeLange, EUR)	IMD	Th1_UT	Th1_UT	CD4	Sorted cell	ENSG00000198624	CCDC69	4521	3.25714208086495e-13	1.45474572566147e-11	0.021881625294054	0.977303014787013	0.000815359904059064	5:150943866	rs17800987	chr5.12		5	150943866	5:151212630	4.50096e-13	5:150943866	1.02544174646196e-16	6208	6937	0.901723001159664	0.999980607633772	150224699	152224013	ENSG00000198624.12	CCDC69	protein_coding	151224092	-1	280226	11462	280226	5	0	5	150224699	152224013	1999314	227674
IBD_DeLange_28067908_1	IBD (DeLange, EUR)	IMD	Th1_UT	Th1_UT	CD4	Sorted cell	ENSG00000256235	SMIM3	4567	4.05137180617984e-13	4.69669296801378e-12	0.027217295951582	0.314208774271708	0.65857392977161	5:150943866	rs17800987	chr5.11		5	150943866	5:150844816	3.50326e-08	5:150943866	1.02544174646196e-16	6239	7031	0.912131968840866	0.999980607633847	149778263	151777836	ENSG00000256235.1	SMIM3	protein_coding	150778757	1	165109	66059	165109	2	0	2	149778263	151777836	1999573	227678
IBD_DeLange_28067908_1	IBD (DeLange, EUR)	IMD	Th1_UT	Th1_UT	CD4	Sorted cell	ENSG00000256235	SMIM3	4567	4.05137180617984e-13	4.69669296801378e-12	0.027217295951582	0.314208774271708	0.65857392977161	5:150943866	rs17800987	chr5.12		5	150943866	5:150844816	3.50326e-08	5:150943866	1.02544174646196e-16	6239	7031	0.912131968840866	0.999980607633847	149778263	151777836	ENSG00000256235.1	SMIM3	protein_coding	150778757	1	165109	66059	165109	2	0	2	149778263	151777836	1999573	227678
IBD_DeLange_28067908_1	IBD (DeLange, EUR)	IMD	Th1_UT	Th1_UT	CD4	Sorted cell	ENSG00000027847	B4GALT7	2913	8.51865639114249e-09	0.000103011388330477	8.26806502802547e-05	0.999811253144425	3.04629830602064e-06	5:177371039	rs56235845	chr5.15		5	177371039	5:177584862	1.84749e-12	5:177371039	2.08328390527922e-10	4139	5999	0.969388280717707	0.997125321299055	176600642	178599572	ENSG00000027847.13	B4GALT7	protein_coding	177600132	1	-229093	-15270	-229093	13	1	13	176600642	178599572	1998930	227663
IBD_DeLange_28067908_1	IBD (DeLange, EUR)	IMD	Th1_UT	Th1_UT	CD4	Sorted cell	ENSG00000087206	UIMC1	2074	5.9192666259252e-06	9.69251985470919e-05	0.0574513915127826	0.940736013454006	0.0017097505680385	5:177371039	rs56235845	chr5.15		5	177371039	5:176896297	2.87691e-07	5:177371039	2.08328390527922e-10	3194	4859	0.934005706737759	0.997127333558451	176049706	178014645	ENSG00000087206.16	UIMC1	protein_coding	177006779	-1	-364260	110482	-364260	12	1	12	176023575	178015942	1992367	227664
IBD_DeLange_28067908_1	IBD (DeLange, EUR)	IMD	Th1_UT	Th1_UT	CD4	Sorted cell	ENSG00000170074	FAM153A	3127	2.156874863639e-09	0.000103017575335518	2.09342614549665e-05	0.999871096620561	4.9493857722534e-06	5:177371039	rs56235845	chr5.15		5	177371039	5:177738667	6.39407e-15	5:177371039	2.08328390527922e-10	4310	6192	0.999795374803983	0.997126703945206	176784400	178783348	ENSG00000170074.19	FAM153A	protein_coding	177782899	-1	411860	44232	411860	18	1	18	176784147	178783348	1999201	227670
IBD_DeLange_28067908_1	IBD (DeLange, EUR)	IMD	Th1_UT	Th1_UT	CD4	Sorted cell	ENSG00000175309	PHYKPL	3916	2.62268385780386e-08	0.000103084148335169	0.000254328384533802	0.999633423594432	9.13764585954876e-06	5:177371039	rs56235845	chr5.15		5	177371039	5:178232623	1.11809e-22	5:177371039	2.08328390527922e-10	5341	7073	0.99236187965343	0.998475010560206	177232937	179232771	ENSG00000175309.14	PHYKPL	protein_coding	178232802	-1	861763	179	861763	34	0	34	177232937	179232771	1999834	227673
IBD_DeLange_28067908_1	IBD (DeLange, EUR)	IMD	Th1_UT	Th1_UT	CD4	Sorted cell	ENSG00000272459	FAM193B-DT	2898	5.80659399574694e-07	0.00010241313212818	0.00563579691266327	0.994006673602196	0.000254535693613866	5:177371039	rs56235845	chr5.15		5	177371039	5:177522351	6.25184e-10	5:177371039	2.08328390527922e-10	4131	5985	0.998546148795432	0.997123508615565	176554842	178554379	ENSG00000272459.1	AC139795.3	lncRNA	177554710	1	-183671	-32359	-183671	11	1	11	176554842	178554379	1999537	227679
IBD_DeLange_28067908_1	IBD (DeLange, EUR)	IMD	Th1_UT	Th1_UT	CD4	Sorted cell	ENSG00000170089	RP11-423H2.1	3250	1.981011897171e-09	0.000103016797589923	1.92273681695456e-05	0.999863676721835	1.40771313944037e-05	5:177840395	rs62399486	chr5.15		5	177840395	5:177838797	3.23407e-15	5:177371039	2.08328390527922e-10	4441	6336	0.952141112040731	0.997126731831518	176811547	178808955	ENSG00000170089.15	AC106795.1	transcribed_unprocessed_pseudogene	177875595	1	-35200	-36798	-504556	1	1	22	176809596	178808955	1999359	227671
IBD_DeLange_28067908_1	IBD (DeLange, EUR)	IMD	Th1_UT	Th1_UT	CD4	Sorted cell	ENSG00000172197	MBOAT1	3813	1.64058468379283e-15	3.65733164688965e-06	4.48572571459213e-10	0.999996329167731	1.3052048798953e-08	6:20098931	rs1812333	chr6.2		6	20098931	6:20098931	5.19902e-20	6:20678199	6.79781778626788e-12	5134	7384	0.999999999665239	0.998600554644796	19212842	21211850	ENSG00000172197.10	MBOAT1	protein_coding	20212469	-1	113538	113538	-465730	1	1	4	19212842	21211850	1999008	227685
IBD_DeLange_28067908_1	IBD (DeLange, EUR)	IMD	Th1_UT	Th1_UT	CD4	Sorted cell	ENSG00000145996	CDKAL1	3666	1.20740227695788e-53	3.37038469342121e-06	3.58237495804333e-48	0.999996600503573	2.91117336833324e-08	6:21233200	rs62404554	chr6.2		6	21233200	6:21233200	1.98168e-65	6:20678199	6.79781778626788e-12	4939	7037	0.999999999999994	0.9987101129995	19534496	21532754	ENSG00000145996.11	CDKAL1	protein_coding	20534457	1	698743	698743	143742	2	2	0	19534496	21532876	1998380	227684
IBD_DeLange_28067908_1	IBD (DeLange, EUR)	IMD	Th1_UT	Th1_UT	CD4	Sorted cell	ENSG00000145996	CDKAL1	3666	1.20740227695788e-53	3.37038469342121e-06	3.58237495804333e-48	0.999996600503573	2.91117336833324e-08	6:21233200	rs62404554	chr6.3		6	21233200	6:21233200	1.98168e-65	6:20678199	6.79781778626788e-12	4939	7037	0.999999999999994	0.9987101129995	19534496	21532754	ENSG00000145996.11	CDKAL1	protein_coding	20534457	1	698743	698743	143742	2	2	0	19534496	21532876	1998380	227684
IBD_DeLange_28067908_1	IBD (DeLange, EUR)	IMD	Th1_UT	Th1_UT	CD4	Sorted cell	ENSG00000026297	RNASET2	5124	5.23679947526623e-57	3.41202577846685e-14	1.77713057865936e-44	0.114016605500743	0.885983394499232	6:167001952	rs6456143	chr6.8		6	167001952	6:166966082	5.6774e-74	6:167019278	9.10961642168634e-19	7465	8152	0.996859873634334	0.999664271884092	165958004	167957101	ENSG00000026297.15	RNASET2	protein_coding	166956550	-1	-45402	-9532	-62728	5	0	5	165958004	167957101	1999097	227680
IBD_DeLange_28067908_1	IBD (DeLange, EUR)	IMD	Th1_UT	Th1_UT	CD4	Sorted cell	ENSG00000198818	SFT2D1	5490	1.66892486485519e-22	2.94677247414996e-13	5.66356879774991e-10	0.999999999407478	2.58708298529885e-11	6:167019278	6_167019278_A_G;rs35171809	chr6.8		6	167019278	6:166316978	5.75231e-39	6:167019278	9.10961642168634e-19	7410	8709	0.999999999187755	0.999664271884095	165343247	167341487	ENSG00000198818.9	SFT2D1	protein_coding	166342545	-1	-676733	25567	-676733	14	1	14	165343247	167342168	1998921	227686
IBD_DeLange_28067908_1	IBD (DeLange, EUR)	IMD	Th1_UT	Th1_UT	CD4	Sorted cell	ENSG00000185811	IKZF1	4241	4.58204692078725e-08	1.13801931533007e-05	0.00400817337892247	0.995488325160205	0.000492075447250936	7:50267184	rs9656588	chr7.1		7	50267184	7:50296955	3.03348e-14	7:50264865	3.86865778160998e-11	5535	7060	0.999460214320271	0.997962790988606	49304798	51303892	ENSG00000185811.17	IKZF1	protein_coding	50304716	1	-37532	-7761	-39851	1	0	1	49304798	51303892	1999094	227700
IBD_DeLange_28067908_1	IBD (DeLange, EUR)	IMD	Th1_UT	Th1_UT	CD4	Sorted cell	ENSG00000132436	FIGNL1	4288	1.78935209987326e-16	1.14316529216438e-05	1.56524308254251e-11	0.999988524188028	4.41433993855794e-08	7:50417375	rs12719030	chr7.1		7	50417375	7:50417375	5.40891e-25	7:50264865	3.86865778160998e-11	5720	7080	0.99999991122935	0.997963030854561	49542549	51541867	ENSG00000132436.11	FIGNL1	protein_coding	50450350	-1	32975	32975	185485	0	0	3	49542549	51542350	1999801	227691
IBD_DeLange_28067908_1	IBD (DeLange, EUR)	IMD	Th1_UT	Th1_UT	CD4	Sorted cell	ENSG00000106070	GRB10	4212	6.69029898616822e-28	1.14316532306112e-05	5.85236629801227e-23	0.999988524127135	4.42196375034705e-08	7:50740336	rs12536500	chr7.1		7	50740336	7:50740336	1.96204e-38	7:50264865	3.86865778160998e-11	5707	6892	0.999999992690828	0.997963932038452	49794321	51792338	ENSG00000106070.17	GRB10	protein_coding	50782896	-1	42560	42560	518031	0	0	5	49793663	51792769	1999106	227689
IBD_DeLange_28067908_1	IBD (DeLange, EUR)	IMD	Th1_UT	Th1_UT	CD4	Sorted cell	ENSG00000164597	COG5	3454	4.15960850443091e-87	3.02024868921917e-10	1.37724039679421e-77	0.999999999693813	4.1531707635473e-12	7:107463670	rs986994	chr7.5		7	107463670	7:107458432	7.29911e-107	7:107840456	4.15838700220209e-16	4571	6146	0.985155243330455	0.931516580797722	106564853	108564035	ENSG00000164597.13	COG5	protein_coding	107563920	-1	100250	105488	-276536	1	1	10	106564853	108564035	1999182	227696
IBD_DeLange_28067908_1	IBD (DeLange, EUR)	IMD	Th1_UT	Th1_UT	CD4	Sorted cell	ENSG00000172209	GPR22	3523	5.45782608166164e-39	3.02024868921895e-10	1.80707837055779e-29	0.999999999694282	3.6866091785796e-12	7:107586025	rs4727684	chr7.5		7	107586025	7:107582280	3.51972e-45	7:107840456	4.15838700220209e-16	4669	6285	0.926365934474269	0.931516580797267	106470207	108470007	ENSG00000172209.5	GPR22	protein_coding	107470057	1	115968	112223	370399	5	5	11	106470207	108470007	1999800	227697
IBD_DeLange_28067908_1	IBD (DeLange, EUR)	IMD	Th1_UT	Th1_UT	CD4	Sorted cell	ENSG00000241764	CBLL1-AS1	3551	7.47807608440376e-17	3.02024786274432e-10	2.47598024256082e-07	0.999999725998679	2.6101275036277e-08	7:107840456	rs10953551	chr7.5		7	107840456	7:107711672	2.43817e-15	7:107840456	4.15838700220209e-16	4641	6065	0.945836532142233	0.931516580799892	106745060	108744371	ENSG00000241764.3	AC002467.1	lncRNA	107743595	-1	-96861	31923	-96861	2	0	2	106745060	108744371	1999311	227702
IBD_DeLange_28067908_1	IBD (DeLange, EUR)	IMD	Th1_UT	Th1_UT	CD4	Sorted cell	ENSG00000177683	THAP5	3229	2.12958543314766e-38	3.02024868948605e-10	7.05102675787039e-29	0.999999999695376	2.60132458681731e-12	7:108565356	rs40944	chr7.5		7	108565356	7:108578655	1.307e-65	7:107840456	4.15838700220209e-16	4305	6563	0.999999697720193	0.931516580796174	107569938	109568954	ENSG00000177683.13	THAP5	protein_coding	108569706	-1	4350	-8949	729250	0	1	7	107569938	109568954	1999016	227699
IBD_DeLange_28067908_1	IBD (DeLange, EUR)	IMD	Th1_UT	Th1_UT	CD4	Sorted cell	ENSG00000204946	ZNF783	2987	1.36191120231407e-08	3.35840463631542e-05	0.000405339708229399	0.999547338847201	1.3723779094176e-05	7:148738247	rs243505	chr7.6		7	148738247	7:149301302	2.5621e-12	7:148738247	3.19388873537736e-10	4090	6013	0.916643439950627	0.999986642213714	148488506	150261165	ENSG00000204946.9	ZNF783	protein_coding	149262196	1	-523949	39106	-523949	15	2	15	148398167	150261165	1862998	227701
IBD_DeLange_28067908_1	IBD (DeLange, EUR)	IMD	Th1_UT	Th1_UT	CD4	Sorted cell	ENSG00000099219	ERMP1	3580	2.84859892780212e-30	1.19459471378815e-29	0.191242992342072	0.801987280918734	0.00676972673919656	9:4984530	rs1887428	chr9.1		9	4984530	9:5841973	4.10332e-12	9:4984530	4.39839834020869e-36	5206	7219	0.946724762766091	0.999999999959358	4833436	6832677	ENSG00000099219.13	ERMP1	protein_coding	5833117	-1	848587	-8856	848587	21	0	21	4833436	6832677	1999241	227704
IBD_DeLange_28067908_1	IBD (DeLange, EUR)	IMD	Th1_UT	Th1_UT	CD4	Sorted cell	ENSG00000106686	SPATA6L	5126	1.73591392674031e-32	1.48773533463883e-29	0.00116541985099404	0.998803083467458	3.14966815451094e-05	9:4984530	rs1887428	chr9.1		9	4984530	9:4669520	8.71137e-11	9:4984530	4.39839834020869e-36	6880	8557	0.984921576535687	0.999999999959358	3666843	5666641	ENSG00000106686.16	SPATA6L	protein_coding	4666480	-1	-318050	-3040	-318050	7	0	7	3666843	5666641	1999798	227705
IBD_DeLange_28067908_1	IBD (DeLange, EUR)	IMD	Th1_UT	Th1_UT	CD4	Sorted cell	ENSG00000106688	SLC1A1	5011	5.30782371199839e-35	1.48951223468281e-29	3.5634503671248e-06	0.999996081963845	3.54585789678456e-07	9:4984530	rs1887428	chr9.1		9	4984530	9:4604425	1.02802e-13	9:4984530	4.39839834020869e-36	6722	8442	0.978432304193453	0.999999999959358	3491372	5490027	ENSG00000106688.11	SLC1A1	protein_coding	4490468	1	494062	113957	494062	9	0	9	3491372	5490027	1998655	227706
IBD_DeLange_28067908_1	IBD (DeLange, EUR)	IMD	Th1_UT	Th1_UT	CD4	Sorted cell	ENSG00000107020	PLGRKT	4036	9.1381140511847e-44	1.48951806961209e-29	6.13494675735235e-15	0.999999999999986	5.06389889752216e-15	9:4984530	rs1887428	chr9.1		9	4984530	9:5381870	1.83099e-32	9:4984530	4.39839834020869e-36	5598	7365	0.999999999641593	0.999999999959358	4437880	6437689	ENSG00000107020.9	PLGRKT	protein_coding	5437925	-1	453395	56055	453395	14	0	14	4437880	6437689	1999809	227709
IBD_DeLange_28067908_1	IBD (DeLange, EUR)	IMD	Th1_UT	Th1_UT	CD4	Sorted cell	ENSG00000120158	RCL1	4951	5.37686577687247e-30	9.3476004467494e-30	0.36098023156393	0.627535746243891	0.0114840221921769	9:4984530	rs1887428	chr9.1		9	4984530	9:4853198	8.5149e-08	9:4984530	4.39839834020869e-36	6696	8425	0.914153153226239	0.999999999959358	3793026	5792156	ENSG00000120158.11	RCL1	protein_coding	4792944	1	191586	60254	191586	2	1	2	3793026	5792156	1999130	227712
IBD_DeLange_28067908_1	IBD (DeLange, EUR)	IMD	Th1_UT	Th1_UT	CD4	Sorted cell	ENSG00000205808	PLPP6	5119	3.54587196070491e-33	1.48915108355251e-29	0.000238054981207998	0.999753604259986	8.34075880237018e-06	9:4984530	rs1887428	chr9.1		9	4984530	9:4662286	5.35749e-15	9:4984530	4.39839834020869e-36	6870	8550	0.9992271509898	0.999999999959358	3663494	5661846	ENSG00000205808.5	PLPP6	protein_coding	4662294	1	322236	-8	322236	8	0	8	3663494	5661846	1998352	227723
IBD_DeLange_28067908_1	IBD (DeLange, EUR)	IMD	Th1_UT	Th1_UT	CD4	Sorted cell	ENSG00000233186	KLF4P1	4944	1.27389963105599e-32	1.48820728207836e-29	0.000855242817824769	0.999119942561182	2.48146209924958e-05	9:4984530	rs1887428	chr9.1		9	4984530	9:4815636	1.77616e-10	9:4984530	4.39839834020869e-36	6691	8418	0.999746706103412	0.999999999959358	3805540	5804276	ENSG00000233186.2	KLF4P1	processed_pseudogene	4804972	-1	-179558	-10664	-179558	1	0	1	3805043	5804276	1999233	227724
IBD_DeLange_28067908_1	IBD (DeLange, EUR)	IMD	Th1_UT	Th1_UT	CD4	Sorted cell	ENSG00000135047	CTSL	4159	1.42659507896784e-20	0.111791463220776	1.13284912540554e-19	0.887727189494838	0.000481347284384648	9:87709162	rs3118865	chr9.2		9	87709162	9:87709162	4.15103e-35	9:88081422	4.04898439004306e-09	5614	7668	0.9999999673838	0.966743081213254	86725586	88725225	ENSG00000135047.14	CTSL	protein_coding	87726119	1	-16957	-16957	355303	0	0	5	86725586	88725225	1999639	227714
IBD_DeLange_28067908_1	IBD (DeLange, EUR)	IMD	Th1_UT	Th1_UT	CD4	Sorted cell	ENSG00000156345	CDK20	4464	0.00266906265868626	0.104160436846233	0.0211957867402477	0.827077900987703	0.044896812767131	9:88081422	rs11142085	chr9.2		9	88081422	9:87985360	2.7231e-10	9:88081422	4.04898439004306e-09	5977	7905	0.967592511644465	0.966439048668901	86974819	88972842	ENSG00000156345.17	CDK20	protein_coding	87974533	-1	-106889	-10827	-106889	0	0	0	86974819	88972842	1998023	227716
IBD_DeLange_28067908_1	IBD (DeLange, EUR)	IMD	Th1_UT	Th1_UT	CD4	Sorted cell	ENSG00000041982	TNC	4737	2.33489042190067e-33	2.86446126808461e-21	8.15123745966134e-13	0.999999990179191	9.81998979359261e-09	9:114817177	rs10817678	chr9.3		9	114817177	9:114883282	7.77968e-22	9:114817177	4.93240326717865e-27	6340	7579	0.917481700081792	1	114118734	116118080	ENSG00000041982.15	TNC	protein_coding	115118157	-1	300980	234875	300980	2	2	2	114118446	116118080	1999634	227703
IBD_DeLange_28067908_1	IBD (DeLange, EUR)	IMD	Th1_UT	Th1_UT	CD4	Sorted cell	ENSG00000106948	AKNA	4252	9.47010408069516e-22	1.87535280480642e-21	0.330606808805258	0.654667054648016	0.0147261365467282	9:114817177	rs10817678	chr9.3		9	114817177	9:114351888	1.756e-10	9:114817177	4.93240326717865e-27	5840	7425	0.937236277825048	1	113394516	115394241	ENSG00000106948.16	AKNA	protein_coding	114387982	-1	-429195	36094	-429195	7	0	7	113394516	115394241	1999725	227707
IBD_DeLange_28067908_1	IBD (DeLange, EUR)	IMD	Th1_UT	Th1_UT	CD4	Sorted cell	ENSG00000106952	TNFSF8	4915	7.00378431998713e-22	2.08150619954048e-21	0.244506160002127	0.726608077418631	0.0288857625792401	9:114817177	rs10817678	chr9.3		9	114817177	9:114913174	5.51862e-08	9:114817177	4.93240326717865e-27	6551	7863	0.929326845550929	1	113932450	115930216	ENSG00000106952.7	TNFSF8	protein_coding	114930591	-1	113414	17417	113414	0	0	0	113930720	115930216	1999496	227708
IBD_DeLange_28067908_1	IBD (DeLange, EUR)	IMD	Th1_UT	Th1_UT	CD4	Sorted cell	ENSG00000107281	NPDC1	3183	3.59406832768977e-33	1.22647000695418e-30	0.00292152086779954	0.996964044581474	0.00011443455072641	9:136374746	rs3829110	chr9.5		9	136374746	9:137044154	9.19074e-23	9:136374746	2.33676608746071e-36	5509	6449	0.999280301313468	1	136055860	138045447	ENSG00000107281.9	NPDC1	protein_coding	137046177	-1	671431	2023	671431	48	0	48	136046417	138045567	1999150	227710
IBD_DeLange_28067908_1	IBD (DeLange, EUR)	IMD	Th1_UT	Th1_UT	CD4	Sorted cell	ENSG00000107317	PTGDS	3260	1.5752281408349e-49	1.23020457163355e-30	1.28046032111816e-19	1	4.28434761353175e-21	9:136374746	rs3829110	chr9.5		9	136374746	9:136975993	6.3128e-42	9:136374746	2.33676608746071e-36	5585	6545	0.999841987034301	1	135975996	137974719	ENSG00000107317.12	PTGDS	protein_coding	136977504	1	-602758	-1511	-602758	40	0	40	135975996	137974719	1998723	227711
IBD_DeLange_28067908_1	IBD (DeLange, EUR)	IMD	Th1_UT	Th1_UT	CD4	Sorted cell	ENSG00000130560	UBAC1	4383	1.72300165073516e-31	1.05057092776552e-30	0.140058140773063	0.853968726534854	0.00597313269208615	9:136374746	rs3829110	chr9.5		9	136374746	9:135948042	6.08838e-08	9:136374746	2.33676608746071e-36	6734	8337	0.964387363323779	1	134963026	136961154	ENSG00000130560.8	UBAC1	protein_coding	135961373	-1	-413373	13331	-413373	10	0	10	134961768	136961154	1999386	227713
IBD_DeLange_28067908_1	IBD (DeLange, EUR)	IMD	Th1_UT	Th1_UT	CD4	Sorted cell	ENSG00000148384	INPP5E	3909	5.58545960178239e-33	2.46714283568185e-31	0.00454026893621904	0.198954352874848	0.796505378188938	9:136374746	rs3829110	chr9.5		9	136374746	9:136440754	5.12427e-11	9:136374746	2.33676608746071e-36	6362	7374	0.948701541349473	1	135440500	137439407	ENSG00000148384.12	INPP5E	protein_coding	136439845	-1	65099	-909	65099	3	0	3	135440500	137439407	1998907	227715
IBD_DeLange_28067908_1	IBD (DeLange, EUR)	IMD	Th1_UT	Th1_UT	CD4	Sorted cell	ENSG00000160360	GPSM1	3919	1.40104282907817e-33	1.22872929108846e-30	0.00113886979562902	0.998800663440823	6.04667635471518e-05	9:136374746	rs3829110	chr9.5		9	136374746	9:136332186	1.2269e-11	9:136374746	2.33676608746071e-36	6361	7558	0.994175828293916	1	135327487	137327130	ENSG00000160360.12	GPSM1	protein_coding	136327539	1	47207	4647	47207	2	0	2	135327487	137327283	1999796	227717
IBD_DeLange_28067908_1	IBD (DeLange, EUR)	IMD	Th1_UT	Th1_UT	CD4	Sorted cell	ENSG00000165689	ENTR1	3923	1.41158297164509e-38	1.23020453340137e-30	1.14743759224591e-08	0.999999968882833	1.96427861325609e-08	9:136374746	rs3829110	chr9.5		9	136374746	9:136406032	7.48257e-30	9:136374746	2.33676608746071e-36	6385	7456	0.999995157735142	1	135412656	137410327	ENSG00000165689.16	SDCCAG3	protein_coding	136410614	-1	35868	4582	35868	1	0	1	135410620	137410327	1999707	227718
IBD_DeLange_28067908_1	IBD (DeLange, EUR)	IMD	Th1_UT	Th1_UT	CD4	Sorted cell	ENSG00000177239	MAN1B1	3138	3.0972772255835e-32	1.19072804626533e-30	0.0251769282686925	0.967896748339053	0.0069263233922492	9:136374746	rs3829110	chr9.5		9	136374746	9:137109188	3.01998e-09	9:136374746	2.33676608746071e-36	5426	6350	0.957684107279921	1	136087343	138085117	ENSG00000177239.14	MAN1B1	protein_coding	137086985	1	-712239	22203	-712239	53	0	53	136087343	138085257	1997914	227720
IBD_DeLange_28067908_1	IBD (DeLange, EUR)	IMD	Th1_UT	Th1_UT	CD4	Sorted cell	ENSG00000238058	CAMSAP1-DT	4397	7.72125065213047e-33	1.22179511898933e-30	0.00627639567448344	0.993163062469088	0.000560541856432638	9:136374746	rs3829110	chr9.5		9	136374746	9:135924941	2.81719e-08	9:136374746	2.33676608746071e-36	6780	8362	0.966845241463568	1	134908401	136907480	ENSG00000238058.1	AL355574.1	lncRNA	135908267	1	466479	16674	466479	11	0	11	134908401	136907745	1999344	227725
IBD_DeLange_28067908_1	IBD (DeLange, EUR)	IMD	Th1_UT	Th1_UT	CD4	Sorted cell	ENSG00000197321	SVIL	5709	9.09639057635402e-13	6.81412025269859e-08	1.33491363275348e-05	0.999985865949347	7.16772214157455e-07	10:30401447	rs10826797	chr10.1		10	30401447	10:29646211	1.71936e-17	10:30401447	3.35278873098518e-13	7532	8887	0.941281820507286	0.999991931230215	28736852	30736498	ENSG00000197321.14	SVIL	protein_coding	29634971	-1	-766476	-11240	-766476	3	0	3	28736852	30736498	1999646	227743
IBD_DeLange_28067908_1	IBD (DeLange, EUR)	IMD	Th1_UT	Th1_UT	CD4	Sorted cell	ENSG00000234814	SVIL2P	4292	4.09136089388282e-49	6.81421609891404e-08	6.00415448225866e-42	0.999999931428962	4.28872878944765e-10	10:30706692	rs4079348	chr10.1		10	30706692	10:30706692	4.05988e-62	10:30401447	3.35278873098518e-13	6047	7060	0.999999998802853	0.999991927314779	29656084	31654948	ENSG00000234814.8	SVILP1	transcribed_unprocessed_pseudogene	30655651	1	51041	51041	-254204	0	0	6	29656084	31654948	1998864	227751
IBD_DeLange_28067908_1	IBD (DeLange, EUR)	IMD	Th1_UT	Th1_UT	CD4	Sorted cell	ENSG00000095794	CREM	2985	1.08380285453894e-09	6.56491600826007e-09	0.0608262694404424	0.3672990428876	0.571874680023239	10:35241532	rs12764283	chr10.2		10	35241532	10:35241532	5.30112e-07	10:35203904	3.88403225692695e-13	4410	5826	0.926369344643298	0.988612887717479	34128907	36126755	ENSG00000095794.19	CREM	protein_coding	35126846	1	114686	114686	77058	1	1	0	34128197	36126755	1998558	227728
IBD_DeLange_28067908_1	IBD (DeLange, EUR)	IMD	Th1_UT	Th1_UT	CD4	Sorted cell	ENSG00000108094	CUL2	2910	1.06541715461915e-09	9.98807571646874e-09	0.0597944087710522	0.559799979130065	0.380405601045388	10:35241532	rs12764283	chr10.2		10	35241532	10:35007269	1.07183e-08	10:35203904	3.88403225692695e-13	4334	5735	0.931026250225802	0.988612887719869	34090676	36090575	ENSG00000108094.14	CUL2	protein_coding	35090341	-1	-151191	83072	-113563	3	0	2	34090676	36090575	1999899	227732
IBD_DeLange_28067908_1	IBD (DeLange, EUR)	IMD	Th1_UT	Th1_UT	CD4	Sorted cell	ENSG00000271335	CCNY-AS1	3059	3.89787596635019e-31	1.78180060151324e-08	2.18760499402657e-23	0.999999981496174	6.85820774567779e-10	10:35577579	rs10827515	chr10.2		10	35577579	10:35577579	9.16436e-35	10:35203904	3.88403225692695e-13	4451	5991	0.989701218300086	0.988612888091236	34337185	36336234	ENSG00000271335.5	AL117336.3	lncRNA	35337256	-1	-240323	-240323	133352	1	1	2	34337185	36336234	1999049	227752
IBD_DeLange_28067908_1	IBD (DeLange, EUR)	IMD	Th1_UT	Th1_UT	CD4	Sorted cell	ENSG00000138311	ZNF365	3775	1.17939827640461e-30	8.15120613542654e-30	0.124672719646401	0.861626424339042	0.0137008560145611	10:62685804	rs10761659	chr10.3		10	62685804	10:62403197	9.82094e-09	10:62685804	2.74224980090195e-36	5221	7029	0.918749911136616	0.999999999999989	61375185	63374062	ENSG00000138311.15	ZNF365	protein_coding	62374369	1	311435	28828	311435	2	1	2	61375185	63374062	1998877	227738
IBD_DeLange_28067908_1	IBD (DeLange, EUR)	IMD	Th1_UT	Th1_UT	CD4	Sorted cell	ENSG00000148572	NRBF2	3532	4.9802029403244e-31	8.9132220448093e-30	0.0526451036416674	0.942195257388011	0.00515963897032163	10:62685804	rs10761659	chr10.3		10	62685804	10:63154612	5.63993e-08	10:62685804	2.74224980090195e-36	4806	7089	0.927794412324142	0.999999999999989	62133856	64132310	ENSG00000148572.15	NRBF2	protein_coding	63133328	1	-447524	21284	-447524	4	0	4	62133856	64132310	1998454	227739
IBD_DeLange_28067908_1	IBD (DeLange, EUR)	IMD	Th1_UT	Th1_UT	CD4	Sorted cell	ENSG00000165476	REEP3	3136	6.16183415508076e-46	9.45995466971141e-30	6.51359797189033e-17	1	3.84669701242742e-18	10:62685804	rs10761659	chr10.3		10	62685804	10:63622947	2.29773e-37	10:62685804	2.74224980090195e-36	4575	6500	0.998819230460704	0.999999999999989	62521408	64521033	ENSG00000165476.13	REEP3	protein_coding	63521401	1	-835597	101546	-835597	8	0	8	62521408	64521182	1999774	227741
IBD_DeLange_28067908_1	IBD (DeLange, EUR)	IMD	Th1_UT	Th1_UT	CD4	Sorted cell	ENSG00000122359	ANXA11	4431	3.89674476214607e-09	4.51919795285587e-07	0.00854590817382734	0.99109963553773	0.000354000471902019	10:79282718	rs1250573	chr10.4		10	79282718	10:80151969	5.71287e-13	10:79282718	1.23455324136334e-12	5805	8137	0.947006601655093	0.999208111026412	79205718	81204330	ENSG00000122359.17	ANXA11	protein_coding	80205537	-1	922819	53568	922819	22	0	22	79205718	81205348	1999630	227736
IBD_DeLange_28067908_1	IBD (DeLange, EUR)	IMD	Th1_UT	Th1_UT	CD4	Sorted cell	ENSG00000122359	ANXA11	4431	3.89674476214607e-09	4.51919795285587e-07	0.00854590817382734	0.99109963553773	0.000354000471902019	10:79282718	rs1250573	chr10.5		10	79282718	10:80151969	5.71287e-13	10:79282718	1.23455324136334e-12	5805	8137	0.947006601655093	0.999208111026412	79205718	81204330	ENSG00000122359.17	ANXA11	protein_coding	80205537	-1	922819	53568	922819	22	0	22	79205718	81205348	1999630	227736
IBD_DeLange_28067908_1	IBD (DeLange, EUR)	IMD	Th1_UT	Th1_UT	CD4	Sorted cell	ENSG00000225484	NUTM2B-AS1	4504	1.18515651284199e-11	4.55965362473617e-07	2.59915374134697e-05	0.999972630425359	9.22060011869688e-07	10:79282718	rs1250573	chr10.4		10	79282718	10:79682124	6.6977e-15	10:79282718	1.23455324136334e-12	5883	8134	0.996844220603263	0.999208117247771	78826805	80826194	ENSG00000225484.6	NUTM2B-AS1	lncRNA	79826389	-1	543671	144265	543671	14	4	14	78826752	80826194	1999442	227746
IBD_DeLange_28067908_1	IBD (DeLange, EUR)	IMD	Th1_UT	Th1_UT	CD4	Sorted cell	ENSG00000225484	NUTM2B-AS1	4504	1.18515651284199e-11	4.55965362473617e-07	2.59915374134697e-05	0.999972630425359	9.22060011869688e-07	10:79282718	rs1250573	chr10.5		10	79282718	10:79682124	6.6977e-15	10:79282718	1.23455324136334e-12	5883	8134	0.996844220603263	0.999208117247771	78826805	80826194	ENSG00000225484.6	NUTM2B-AS1	lncRNA	79826389	-1	543671	144265	543671	14	4	14	78826752	80826194	1999442	227746
IBD_DeLange_28067908_1	IBD (DeLange, EUR)	IMD	Th1_UT	Th1_UT	CD4	Sorted cell	ENSG00000108175	ZMIZ1	4310	4.95624410616709e-09	8.40055247454882e-08	0.0104593902843381	0.175652954090719	0.813887566663174	10:79285450	rs1250569	chr10.4		10	79285450	10:79285450	6.48887e-09	10:79282718	1.23455324136334e-12	5900	7714	0.968161963839895	0.999999876947384	78069739	80068654	ENSG00000108175.16	ZMIZ1	protein_coding	79068966	1	216484	216484	213752	0	0	0	78069353	80068654	1999301	227733
IBD_DeLange_28067908_1	IBD (DeLange, EUR)	IMD	Th1_UT	Th1_UT	CD4	Sorted cell	ENSG00000230091	TMEM254-AS1	4555	1.3189599295911e-18	4.55977632236846e-07	2.89259654785116e-12	0.999999541538762	2.48071526443402e-09	10:80022758	rs72644212	chr10.4		10	80022758	10:80022758	3.88828e-21	10:79282718	1.23455324136334e-12	5922	8278	0.925401884984926	0.999208110898225	79079111	81078150	ENSG00000230091.6	TMEM254-AS1	lncRNA	80078904	-1	56146	56146	796186	1	1	20	79079111	81078150	1999039	227749
IBD_DeLange_28067908_1	IBD (DeLange, EUR)	IMD	Th1_UT	Th1_UT	CD4	Sorted cell	ENSG00000230091	TMEM254-AS1	4555	1.3189599295911e-18	4.55977632236846e-07	2.89259654785116e-12	0.999999541538762	2.48071526443402e-09	10:80022758	rs72644212	chr10.5		10	80022758	10:80022758	3.88828e-21	10:79282718	1.23455324136334e-12	5922	8278	0.925401884984926	0.999208110898225	79079111	81078150	ENSG00000230091.6	TMEM254-AS1	lncRNA	80078904	-1	56146	56146	796186	1	1	20	79079111	81078150	1999039	227749
IBD_DeLange_28067908_1	IBD (DeLange, EUR)	IMD	Th1_UT	Th1_UT	CD4	Sorted cell	ENSG00000133678	TMEM254	4556	1.48646166791299e-15	4.55977630638139e-07	3.25994277210164e-09	0.999999538042403	2.72002501771724e-09	10:80078900	rs3824727	chr10.4		10	80078900	10:80078900	3.47549e-19	10:79282718	1.23455324136334e-12	5923	8279	0.956900872054119	0.999208110898197	79078894	81078150	ENSG00000133678.13	TMEM254	protein_coding	80078665	1	235	235	-795947	0	0	19	79078894	81078150	1999256	227737
IBD_DeLange_28067908_1	IBD (DeLange, EUR)	IMD	Th1_UT	Th1_UT	CD4	Sorted cell	ENSG00000133678	TMEM254	4556	1.48646166791299e-15	4.55977630638139e-07	3.25994277210164e-09	0.999999538042403	2.72002501771724e-09	10:80078900	rs3824727	chr10.5		10	80078900	10:80078900	3.47549e-19	10:79282718	1.23455324136334e-12	5923	8279	0.956900872054119	0.999208110898197	79078894	81078150	ENSG00000133678.13	TMEM254	protein_coding	80078665	1	235	235	-795947	0	0	19	79078894	81078150	1999256	227737
IBD_DeLange_28067908_1	IBD (DeLange, EUR)	IMD	Th1_UT	Th1_UT	CD4	Sorted cell	ENSG00000108219	TSPAN14	4637	2.73347939249906e-06	8.15980115493922e-06	0.226176420238802	0.674969142465904	0.098843544014746	10:80513323	rs10748526	chr10.5		10	80513323	10:80520171	1.13588e-13	10:80508189	2.6167849372106e-11	6038	8226	0.942287852386057	0.979427472279098	79454422	81454075	ENSG00000108219.14	TSPAN14	protein_coding	80454310	1	59013	65861	53879	0	0	0	79454422	81454075	1999653	227734
IBD_DeLange_28067908_1	IBD (DeLange, EUR)	IMD	Th1_UT	Th1_UT	CD4	Sorted cell	ENSG00000226659	TSPAN14-AS1	4849	9.22203976346667e-35	1.20854468493003e-05	7.63059720818367e-30	0.999986761503498	1.15304964975526e-06	10:80535642	rs11185932	chr10.5		10	80535642	10:80535642	1.76569e-43	10:80508189	2.6167849372106e-11	6285	8281	0.999999999997808	0.979427543344599	79538395	81535834	ENSG00000226659.1	AC021028.1	lncRNA	80536090	-1	448	448	27901	0	0	0	79537331	81535834	1998503	227747
IBD_DeLange_28067908_1	IBD (DeLange, EUR)	IMD	Th1_UT	Th1_UT	CD4	Sorted cell	ENSG00000075826	SEC31B	3337	3.25608051495766e-48	4.77070258809888e-29	6.8251593026996e-20	1	2.27548613786399e-21	10:99526738	rs6584282	chr10.6		10	99526738	10:100513045	2.27526e-41	10:99526738	1.52089206869467e-34	4533	5908	0.960388378486762	0.999999999781016	99520522	101518677	ENSG00000075826.16	SEC31B	protein_coding	100519861	-1	993123	6816	993123	26	0	26	99520522	101518677	1998155	227726
IBD_DeLange_28067908_1	IBD (DeLange, EUR)	IMD	Th1_UT	Th1_UT	CD4	Sorted cell	ENSG00000095485	CWF19L1	3416	1.46862683177832e-29	3.19293480429287e-29	0.31192992767076	0.67814556442318	0.00992450790606035	10:99526738	rs6584282	chr10.6		10	99526738	10:100148745	1.19584e-07	10:99526738	1.52089206869467e-34	4639	6012	0.920792955293352	0.999999999783884	99268044	101267649	ENSG00000095485.17	CWF19L1	protein_coding	100267638	-1	740900	118893	740900	18	6	18	99268044	101267649	1999605	227727
IBD_DeLange_28067908_1	IBD (DeLange, EUR)	IMD	Th1_UT	Th1_UT	CD4	Sorted cell	ENSG00000230224	PHB1P9	3406	1.50360686672903e-30	4.54372901815153e-29	0.0319359534386363	0.965062203785066	0.00300184277630477	10:99526738	rs6584282	chr10.6		10	99526738	10:100203542	1.35889e-09	10:99526738	1.52089206869467e-34	4633	5994	0.981615465636456	0.999999999783884	99248937	101247991	ENSG00000230224.1	PHBP9	processed_pseudogene	100248271	1	-721533	-44729	-721533	17	3	17	99248412	101247991	1999579	227750
IBD_DeLange_28067908_1	IBD (DeLange, EUR)	IMD	Th1_UT	Th1_UT	CD4	Sorted cell	ENSG00000108039	XPNPEP1	3682	2.98690445516806e-15	0.00145941230360184	2.04356301808697e-12	0.998492173864685	4.84138296672559e-05	10:109895307	rs568298	chr10.7		10	109895307	10:109896032	5.47874e-28	10:110426390	2.60251239748279e-09	5376	6752	0.999999999985536	0.999543069955662	108924243	110922858	ENSG00000108039.17	XPNPEP1	protein_coding	109923511	-1	28204	27479	-502879	0	0	6	108924118	110922858	1998740	227731
IBD_DeLange_28067908_1	IBD (DeLange, EUR)	IMD	Th1_UT	Th1_UT	CD4	Sorted cell	ENSG00000148700	ADD3	3685	1.67429311071021e-25	0.00145946867820004	1.14550824139845e-22	0.998530876054545	9.65526725402859e-06	10:110014755	rs7099604	chr10.7		10	110014755	10:110060553	1.1879e-45	10:110426390	2.60251239748279e-09	5329	6649	0.972533067823995	0.999585466701371	108996787	110995845	ENSG00000148700.14	ADD3	protein_coding	110007984	1	6771	52569	418406	1	1	5	108996787	110995845	1999058	227740
IBD_DeLange_28067908_1	IBD (DeLange, EUR)	IMD	Th1_UT	Th1_UT	CD4	Sorted cell	ENSG00000119950	MXI1	3623	0.000355688303799671	0.000987136603528455	0.243351019332267	0.67520836763672	0.0800977881236849	10:110426390	rs11195128	chr10.7		10	110426390	10:110220477	1.06307e-09	10:110426390	2.60251239748279e-09	5108	6560	0.946421986141145	0.999611772260547	109207771	111207320	ENSG00000119950.20	MXI1	protein_coding	110207605	1	218785	12872	218785	3	1	3	109207771	111207408	1999637	227735
IBD_DeLange_28067908_1	IBD (DeLange, EUR)	IMD	Th1_UT	Th1_UT	CD4	Sorted cell	ENSG00000214413	BBIP1	3925	3.29968304257211e-07	0.00145899434690671	0.000225775944638922	0.998295320261192	1.95794789574795e-05	10:110850047	rs4918605	chr10.7		10	110850047	10:110850047	7.87936e-15	10:110426390	2.60251239748279e-09	5378	7047	0.999776540370286	0.999624172773188	109920630	111918897	ENSG00000214413.7	BBIP1	protein_coding	110919180	-1	69133	69133	492790	5	5	9	109920463	111918897	1998434	227745
IBD_DeLange_28067908_1	IBD (DeLange, EUR)	IMD	Th1_UT	Th1_UT	CD4	Sorted cell	ENSG00000189319	FAM53B	4556	4.07153988018736e-58	0.000471733540324305	8.62103703781693e-55	0.998842417824749	0.00068584863492012	10:124620879	rs10751601	chr10.8		10	124620879	10:124620879	1.47944e-74	10:124750812	1.32195340571774e-09	6606	7356	1	0.941871005464909	123744535	125743908	ENSG00000189319.13	FAM53B	protein_coding	124744378	-1	123499	123499	-6434	2	2	0	123744535	125744246	1999711	227742
IBD_DeLange_28067908_1	IBD (DeLange, EUR)	IMD	Th1_UT	Th1_UT	CD4	Sorted cell	ENSG00000107902	LHPP	4913	0.000104482571855425	0.000359699478370539	0.221230591825784	0.761591473818186	0.0167137523058044	10:124750812	rs111456533	chr10.8		10	124750812	10:124466677	5.97459e-08	10:124750812	1.32195340571774e-09	6967	7863	0.943229639258323	0.941874325826596	123462118	125461245	ENSG00000107902.13	LHPP	protein_coding	124461823	1	288989	4854	288989	4	0	4	123462118	125461245	1999127	227730
IBD_DeLange_28067908_1	IBD (DeLange, EUR)	IMD	Th1_UT	Th1_UT	CD4	Sorted cell	ENSG00000203791	EEF1AKMT2	4498	8.85998564814943e-30	0.00047060075458738	1.87600303178257e-26	0.996438369235042	0.00309103001037679	10:124768428	rs10430743	chr10.8		10	124768428	10:124742712	1.52366e-40	10:124750812	1.32195340571774e-09	6591	7250	0.995828471338052	0.941870808249178	123791920	125790546	ENSG00000203791.14	EEF1AKMT2	protein_coding	124791887	-1	23459	49175	41075	1	2	1	123791920	125791539	1999619	227744
IBD_DeLange_28067908_1	IBD (DeLange, EUR)	IMD	Th1_UT	Th1_UT	CD4	Sorted cell	ENSG00000226899	AL731577.1	4151	6.51728192038363e-29	0.000472068495581815	1.37992536623677e-25	0.999526025001523	1.90650289924757e-06	10:124958483	rs4962712	chr10.8		10	124958483	10:124938711	2.18032e-40	10:124750812	1.32195340571774e-09	6258	6791	0.914182632786721	0.941880598652976	123946970	125945556	ENSG00000226899.1	AL731577.1	lncRNA	124946432	-1	-12051	7721	195620	0	1	6	123946970	125945743	1998773	227748
IBD_DeLange_28067908_1	IBD (DeLange, EUR)	IMD	Th1_UT	Th1_UT	CD4	Sorted cell	ENSG00000078124	ACER3	3731	1.83998618417286e-44	9.1083179403621e-27	2.02011633346619e-18	1	5.58815406196703e-20	11:76584554	rs11236791	chr11.2		11	76584554	11:76972656	2.35262e-29	11:76584554	6.36772770751741e-33	4976	6185	0.970905091611034	0.999999613643005	75861849	77858738	ENSG00000078124.11	ACER3	protein_coding	76860918	1	-276364	111738	-276364	7	0	7	75861763	77858738	1996975	227753
IBD_DeLange_28067908_1	IBD (DeLange, EUR)	IMD	Th1_UT	Th1_UT	CD4	Sorted cell	ENSG00000149269	PAK1	3942	4.53520591445259e-30	9.1033408702098e-27	0.000497919148644947	0.999453471465938	4.86093854197834e-05	11:76584554	rs11236791	chr11.2		11	76584554	11:77334211	7.379e-11	11:76584554	6.36772770751741e-33	5224	6390	0.974942729092407	0.999999613643005	76474944	78474590	ENSG00000149269.9	PAK1	protein_coding	77474094	-1	889540	139883	889540	14	1	14	76474944	78474590	1999646	227754
IBD_DeLange_28067908_1	IBD (DeLange, EUR)	IMD	Th1_UT	Th1_UT	CD4	Sorted cell	ENSG00000173208	ABCD2	4040	5.83170557297123e-14	3.01652808096079e-12	0.0189491936385412	0.980170746997402	0.000880059360983102	12:40428296	rs117981694	chr12.2		12	40428296	12:39623352	3.12617e-12	12:40428296	4.50194207923915e-17	5452	6955	0.954846161176138	0.989894951465974	38620298	40619011	ENSG00000173208.3	ABCD2	protein_coding	39619803	-1	-808493	-3549	-808493	8	0	8	38620009	40619011	1999002	227756
IBD_DeLange_28067908_1	IBD (DeLange, EUR)	IMD	Th1_UT	Th1_UT	CD4	Sorted cell	ENSG00000122033	MTIF3	4326	4.48240121125778e-12	8.61983759376802e-06	5.20005155630615e-07	0.999990803521239	5.66315277748246e-08	13:26967893	rs3897234	chr13.1		13	26967893	13:27426370	9.81104e-19	13:26967893	2.13394940431554e-11	5686	7909	0.941322038947133	0.999993266972006	26450834	28450209	ENSG00000122033.14	MTIF3	protein_coding	27450564	-1	482671	24194	482671	9	0	9	26450834	28450438	1999604	227758
IBD_DeLange_28067908_1	IBD (DeLange, EUR)	IMD	Th1_UT	Th1_UT	CD4	Sorted cell	ENSG00000122034	GTF3A	4378	2.35861182075779e-21	8.61983968348734e-06	2.73623503114072e-16	0.999991057535626	3.22624691971491e-07	13:27424632	rs1049302	chr13.1		13	27424632	13:27424632	3.25393e-36	13:26967893	2.13394940431554e-11	5734	7971	0.999999519659907	0.999993264684516	26424889	28424045	ENSG00000122034.14	GTF3A	protein_coding	27424619	1	13	13	-456726	0	0	8	26424889	28424045	1999156	227759
IBD_DeLange_28067908_1	IBD (DeLange, EUR)	IMD	Th1_UT	Th1_UT	CD4	Sorted cell	ENSG00000186184	POLR1D	4291	1.63928994757202e-18	8.61984086933744e-06	1.90174680341101e-13	0.999991175248497	2.04910446705666e-07	13:27616786	rs1218961	chr13.1		13	27616786	13:27620177	2.03127e-32	13:26967893	2.13394940431554e-11	5666	7798	0.963381921991381	0.999993318561734	26620922	28620632	ENSG00000186184.16	POLR1D	protein_coding	27621892	1	-5106	-1715	-653999	1	1	11	26620922	28620632	1999710	227761
IBD_DeLange_28067908_1	IBD (DeLange, EUR)	IMD	Th1_UT	Th1_UT	CD4	Sorted cell	ENSG00000185650	ZFP36L1	3310	7.5739432660792e-85	4.52083628047526e-06	1.65555103353958e-79	0.988163719679984	0.0118317594837447	14:68787474	rs4902647	chr14.1		14	68787474	14:68786626	1.41072e-105	14:68816170	1.84562175311585e-11	4692	6062	0.999862950382616	0.999949311714602	67798150	69796193	ENSG00000185650.9	ZFP36L1	protein_coding	68793067	-1	5593	6441	-23103	0	0	1	67798150	69796193	1998043	227763
IBD_DeLange_28067908_1	IBD (DeLange, EUR)	IMD	Th1_UT	Th1_UT	CD4	Sorted cell	ENSG00000103811	CTSH	4666	3.46802882106668e-06	0.000680669938423786	0.00506477259496525	0.994062425554341	0.000188663883447931	15:79913012	rs1864239	chr15.2		15	79913012	15:78918256	2.4935e-10	15:79913012	6.35451954271868e-14	6862	7619	0.942701366612952	0.999765271567685	77954276	79949446	ENSG00000103811.15	CTSH	protein_coding	78945046	-1	-967966	26790	-967966	10	0	10	77953977	79949446	1995469	227764
IBD_DeLange_28067908_1	IBD (DeLange, EUR)	IMD	Th1_UT	Th1_UT	CD4	Sorted cell	ENSG00000136379	ABHD17C	4209	0.000220853659705076	0.000454172553477666	0.322595757103328	0.663372475556911	0.0133567411265782	15:79913012	rs1864239	chr15.2		15	79913012	15:80718885	4.38276e-08	15:79913012	6.35451954271868e-14	5669	7054	0.943594811379246	0.999592291574906	79680233	81678558	ENSG00000136379.11	ABHD17C	protein_coding	80695310	1	-782298	23575	-782298	12	0	12	79679982	81679632	1999650	227766
IBD_DeLange_28067908_1	IBD (DeLange, EUR)	IMD	Th1_UT	Th1_UT	CD4	Sorted cell	ENSG00000180953	ST20	4762	4.69512382304642e-05	0.000635530356369951	0.0685808189029401	0.928302753380423	0.00243394612203632	15:79913012	rs1864239	chr15.2		15	79913012	15:79909632	2.07871e-10	15:79913012	6.35451954271868e-14	6594	7659	0.971564153353042	0.999569275066087	78924043	80922827	ENSG00000180953.11	ST20	lncRNA	79923702	-1	10690	14070	10690	2	2	2	78923908	80922827	1998919	227767
IBD_DeLange_28067908_1	IBD (DeLange, EUR)	IMD	Th1_UT	Th1_UT	CD4	Sorted cell	ENSG00000103876	FAH	4708	1.15685090895078e-12	0.000684142766667961	1.68978902406106e-09	0.999313674749229	2.1807931574628e-06	15:80161845	rs17218165	chr15.2		15	80161845	15:80160544	5.04604e-18	15:79913012	6.35451954271868e-14	6510	7562	0.999833484684728	0.999586596924488	79153112	81150704	ENSG00000103876.11	FAH	protein_coding	80152999	1	8846	7545	-239987	0	0	6	79153112	81152378	1999266	227765
IBD_DeLange_28067908_1	IBD (DeLange, EUR)	IMD	Th1_UT	Th1_UT	CD4	Sorted cell	ENSG00000179583	CIITA	5837	3.08042895752787e-12	0.000219192790623182	1.40503686786148e-08	0.999776178572194	4.6145837329596e-06	16:10868709	rs4436808	chr16.2		16	10868709	16:10868709	1.71287e-27	16:11273620	5.15586403871322e-10	7478	9376	0.999935315623911	0.997781104782321	9867022	11864525	ENSG00000179583.18	CIITA	protein_coding	10877202	1	-8493	-8493	396418	0	0	9	9866292	11864525	1998233	227776
IBD_DeLange_28067908_1	IBD (DeLange, EUR)	IMD	Th1_UT	Th1_UT	CD4	Sorted cell	ENSG00000179583	CIITA	5837	3.08042895752787e-12	0.000219192790623182	1.40503686786148e-08	0.999776178572194	4.6145837329596e-06	16:10868709	rs4436808	chr16.3		16	10868709	16:10868709	1.71287e-27	16:11273620	5.15586403871322e-10	7478	9376	0.999935315623911	0.997781104782321	9867022	11864525	ENSG00000179583.18	CIITA	protein_coding	10877202	1	-8493	-8493	396418	0	0	9	9866292	11864525	1998233	227776
IBD_DeLange_28067908_1	IBD (DeLange, EUR)	IMD	Th1_UT	Th1_UT	CD4	Sorted cell	ENSG00000122299	ZC3H7A	6207	2.38918949891166e-08	0.000219167894543259	0.000108975156823353	0.99966349638728	8.33666945656469e-06	16:11273620	rs2301127	chr16.2		16	11273620	16:11782630	1.27678e-13	16:11273620	5.15586403871322e-10	8360	9812	0.98671065222882	0.997855944593641	10797568	12797258	ENSG00000122299.11	ZC3H7A	protein_coding	11797258	-1	523638	14628	523638	12	0	12	10797445	12797258	1999813	227768
IBD_DeLange_28067908_1	IBD (DeLange, EUR)	IMD	Th1_UT	Th1_UT	CD4	Sorted cell	ENSG00000122299	ZC3H7A	6207	2.38918949891166e-08	0.000219167894543259	0.000108975156823353	0.99966349638728	8.33666945656469e-06	16:11273620	rs2301127	chr16.3		16	11273620	16:11782630	1.27678e-13	16:11273620	5.15586403871322e-10	8360	9812	0.98671065222882	0.997855944593641	10797568	12797258	ENSG00000122299.11	ZC3H7A	protein_coding	11797258	-1	523638	14628	523638	12	0	12	10797445	12797258	1999813	227768
IBD_DeLange_28067908_1	IBD (DeLange, EUR)	IMD	Th1_UT	Th1_UT	CD4	Sorted cell	ENSG00000175643	RMI2	5576	2.21810989399985e-11	0.000219159288758493	1.01172288506639e-07	0.999627658672838	0.00015308084393297	16:11339246	rs7187741	chr16.2		16	11339246	16:11331530	1.5473e-26	16:11273620	5.15586403871322e-10	7320	8854	0.998712010908978	0.997778746997795	10250745	12249115	ENSG00000175643.8	RMI2	protein_coding	11345459	1	-6213	-13929	-71839	1	1	3	10250469	12249115	1998646	227774
IBD_DeLange_28067908_1	IBD (DeLange, EUR)	IMD	Th1_UT	Th1_UT	CD4	Sorted cell	ENSG00000175643	RMI2	5576	2.21810989399985e-11	0.000219159288758493	1.01172288506639e-07	0.999627658672838	0.00015308084393297	16:11339246	rs7187741	chr16.3		16	11339246	16:11331530	1.5473e-26	16:11273620	5.15586403871322e-10	7320	8854	0.998712010908978	0.997778746997795	10250745	12249115	ENSG00000175643.8	RMI2	protein_coding	11345459	1	-6213	-13929	-71839	1	1	3	10250469	12249115	1998646	227774
IBD_DeLange_28067908_1	IBD (DeLange, EUR)	IMD	Th1_UT	Th1_UT	CD4	Sorted cell	ENSG00000234719	NPIPB2	6438	1.13558211967e-21	0.00022428479904847	5.06198646650535e-18	0.999775001871405	7.13329546696872e-07	16:11976565	rs393329	chr16.2		16	11976565	16:11976565	4.1236e-31	16:11273620	5.15586403871322e-10	8600	10074	0.999999999372694	0.997840864635904	10977116	12976571	ENSG00000234719.8	NPIPB2	protein_coding	11942045	-1	-34520	-34520	668425	1	1	20	10977116	12976571	1999455	227779
IBD_DeLange_28067908_1	IBD (DeLange, EUR)	IMD	Th1_UT	Th1_UT	CD4	Sorted cell	ENSG00000234719	NPIPB2	6438	1.13558211967e-21	0.00022428479904847	5.06198646650535e-18	0.999775001871405	7.13329546696872e-07	16:11976565	rs393329	chr16.3		16	11976565	16:11976565	4.1236e-31	16:11273620	5.15586403871322e-10	8600	10074	0.999999999372694	0.997840864635904	10977116	12976571	ENSG00000234719.8	NPIPB2	protein_coding	11942045	-1	-34520	-34520	668425	1	1	20	10977116	12976571	1999455	227779
IBD_DeLange_28067908_1	IBD (DeLange, EUR)	IMD	Th1_UT	Th1_UT	CD4	Sorted cell	ENSG00000178952	TUFM	2095	2.78184937001565e-13	3.21871624534467e-11	0.001463561436718	0.16767847276451	0.830857965766306	16:28478021	rs28374519	chr16.4		16	28478021	16:28826194	3.56802e-16	16:28478021	7.28213375841216e-16	3449	3742	0.919881519476839	0.992016837960117	27846825	29845995	ENSG00000178952.10	TUFM	protein_coding	28846348	-1	368327	20154	368327	20	1	20	27846825	29845995	1999170	227775
IBD_DeLange_28067908_1	IBD (DeLange, EUR)	IMD	Th1_UT	Th1_UT	CD4	Sorted cell	ENSG00000260908	PLA2G10CP	1740	7.94360715833342e-11	1.0783381808025e-10	0.417921877102946	0.56729596890431	0.0147821538054745	16:28478021	rs28374519	chr16.4		16	28478021	16:29146933	5.59138e-07	16:28478021	7.28213375841216e-16	2985	3296	0.909938474581206	0.992016837960755	28108435	30107024	ENSG00000260908.1	AC009093.3	transcribed_unprocessed_pseudogene	29107445	-1	629424	-39488	629424	36	2	36	28108236	30107787	1999551	227780
IBD_DeLange_28067908_1	IBD (DeLange, EUR)	IMD	Th1_UT	Th1_UT	CD4	Sorted cell	ENSG00000271699	SNX29P2	1596	2.21491254851367e-11	1.68911785719156e-10	0.115295340322619	0.879244643898888	0.00546001558743265	16:28478021	rs28374519	chr16.4		16	28478021	16:29425771	3.08124e-08	16:28478021	7.28213375841216e-16	2568	3060	0.978974824228296	0.992138959971426	28368122	30350020	ENSG00000271699.5	SNX29P2	transcribed_unprocessed_pseudogene	29355787	1	-877766	69984	-877766	45	1	45	28355330	30350020	1994690	227781
IBD_DeLange_28067908_1	IBD (DeLange, EUR)	IMD	Th1_UT	Th1_UT	CD4	Sorted cell	ENSG00000169682	SPNS1	1895	1.87332748737854e-14	1.90016892314381e-10	9.85578118794404e-05	0.999699287967495	0.000202154030588961	16:28495551	rs149271	chr16.4		16	28495551	16:28990139	4.09343e-19	16:28478021	7.28213375841216e-16	3240	3457	0.999962370973522	0.992016837960576	27974640	29973518	ENSG00000169682.17	SPNS1	protein_coding	28974778	1	-479227	15361	-496757	26	3	29	27974614	29973518	1998904	227773
IBD_DeLange_28067908_1	IBD (DeLange, EUR)	IMD	Th1_UT	Th1_UT	CD4	Sorted cell	ENSG00000196502	SULT1A1	2152	1.32601891821168e-26	1.9007397295977e-10	6.9763308321841e-17	0.999999999806406	3.51745538654478e-12	16:28608999	rs4149383	chr16.4		16	28608999	16:28608999	1.44358e-34	16:28478021	7.28213375841216e-16	3488	3969	0.999999514763461	0.992016837959138	27624519	29613968	ENSG00000196502.11	SULT1A1	protein_coding	28610044	-1	1045	1045	132023	0	0	9	27623910	29616705	1992795	227778
IBD_DeLange_28067908_1	IBD (DeLange, EUR)	IMD	Th1_UT	Th1_UT	CD4	Sorted cell	ENSG00000153786	ZDHHC7	6942	1.27141913881905e-17	2.15054561279993e-05	5.91194877311976e-13	0.999978300194214	1.94349065862785e-07	16:85015131	rs8054262	chr16.14		16	85015131	16:85002766	1.28178e-33	16:85980635	2.2874210415666e-11	9202	11170	0.912825266800036	0.990807007229047	84011573	86008491	ENSG00000153786.12	ZDHHC7	protein_coding	85011535	-1	-3596	8769	-969100	0	0	25	84011573	86011467	1999894	227770
IBD_DeLange_28067908_1	IBD (DeLange, EUR)	IMD	Th1_UT	Th1_UT	CD4	Sorted cell	ENSG00000135709	KIAA0513	6872	5.41770721255089e-09	2.1293833501546e-05	0.00025435347951	0.999714516576615	9.83069266584731e-06	16:85980635	rs16940202	chr16.14		16	85980635	16:85043789	9.11817e-14	16:85980635	2.2874210415666e-11	9116	11063	0.998606440979273	0.990807024522904	84028193	86026973	ENSG00000135709.12	KIAA0513	protein_coding	85027795	1	952840	15994	952840	23	0	23	84028193	86026973	1998780	227769
IBD_DeLange_28067908_1	IBD (DeLange, EUR)	IMD	Th1_UT	Th1_UT	CD4	Sorted cell	ENSG00000185379	RAD51D	3513	1.68981262106682e-14	7.55970390681952e-08	2.23528873919861e-07	0.999999692488854	8.38521567943802e-09	17:34265886	rs11870407	chr17.1		17	34265886	17:35173960	7.23116e-27	17:34265886	5.42178115082627e-13	4682	6716	0.999967899477942	0.999992499807037	34121766	36038199	ENSG00000185379.20	RAD51D	protein_coding	35119860	-1	853974	-54100	853974	13	4	13	34121723	36043903	1922180	227800
IBD_DeLange_28067908_1	IBD (DeLange, EUR)	IMD	Th1_UT	Th1_UT	CD4	Sorted cell	ENSG00000266947	RP11-799D4.4	3209	1.06807305629817e-10	7.69952685343524e-08	0.00138518497037979	0.99855225058836	6.2487339185935e-05	17:34265886	rs11870407	chr17.1		17	34265886	17:35225366	1.13274e-11	17:34265886	5.42178115082627e-13	4303	6221	0.984986341477186	0.999994774326136	34243528	36038199	ENSG00000266947.1	AC022916.1	lncRNA	35243011	-1	977125	17645	977125	22	1	22	34243528	36043903	1800375	227804
IBD_DeLange_28067908_1	IBD (DeLange, EUR)	IMD	Th1_UT	Th1_UT	CD4	Sorted cell	ENSG00000141161	UNC45B	3426	1.87723609638584e-17	7.55970565526842e-08	2.4832130228254e-10	0.999999923718416	4.36203750552308e-10	17:35170696	rs2101140	chr17.1		17	35170696	17:35170696	1.90306e-26	17:34265886	5.42178115082627e-13	4569	6589	0.999428541670149	0.999992499917006	34147818	36038199	ENSG00000141161.11	UNC45B	protein_coding	35147817	1	22879	22879	-881931	0	0	17	34147818	36043903	1896085	227794
IBD_DeLange_28067908_1	IBD (DeLange, EUR)	IMD	Th1_UT	Th1_UT	CD4	Sorted cell	ENSG00000073536	NLE1	3437	8.93871015794068e-17	7.55970564813964e-08	1.18241501505621e-09	0.999999922787207	4.33323596985539e-10	17:35182052	rs74252018	chr17.1		17	35182052	17:35170696	2.13603e-24	17:34265886	5.42178115082627e-13	4584	6601	0.99805062517122	0.999992499915652	34143998	36038199	ENSG00000073536.17	NLE1	protein_coding	35142303	-1	-39749	-28393	876417	1	1	16	34143998	36043903	1899905	227785
IBD_DeLange_28067908_1	IBD (DeLange, EUR)	IMD	Th1_UT	Th1_UT	CD4	Sorted cell	ENSG00000166750	SLFN5	3209	4.78774472727295e-28	7.7106884299111e-08	6.20923072548904e-21	0.999999921483127	1.40998601532616e-09	17:35229491	rs34319633	chr17.1		17	35229491	17:35228375	1.94385e-40	17:34265886	5.42178115082627e-13	4303	6221	0.999999578568621	0.999994774326136	34243528	36038199	ENSG00000166750.9	SLFN5	protein_coding	35243072	1	-13581	-14697	-977186	2	2	23	34243528	36043903	1800375	227797
IBD_DeLange_28067908_1	IBD (DeLange, EUR)	IMD	Th1_UT	Th1_UT	CD4	Sorted cell	ENSG00000267744	SPICP2	3338	8.21558366964448e-17	7.55970688754638e-08	1.08675946300459e-09	0.999999918186365	5.12980347460785e-09	17:35239732	rs7211661	chr17.1		17	35239732	17:35244527	2.54705e-18	17:34265886	5.42178115082627e-13	4464	6444	0.999999996030327	0.999992713090622	34190977	36038199	ENSG00000267744.1	AC022916.3	transcribed_processed_pseudogene	35190961	1	48771	53566	-925075	1	4	19	34190977	36043903	1852926	227806
IBD_DeLange_28067908_1	IBD (DeLange, EUR)	IMD	Th1_UT	Th1_UT	CD4	Sorted cell	ENSG00000008838	MED24	2034	6.59814092768073e-25	3.07326569462399e-24	0.17517644362511	0.815914670788935	0.00890888558595498	17:39887396	rs12936409	chr17.2		17	39887396	17:40023037	9.4887e-08	17:39887396	8.43793841180051e-30	3029	5135	0.910086506709003	1	39062519	40851042	ENSG00000008838.19	MED24	protein_coding	40054408	-1	167012	31371	167012	8	0	8	39062248	40944480	1882232	227783
IBD_DeLange_28067908_1	IBD (DeLange, EUR)	IMD	Th1_UT	Th1_UT	CD4	Sorted cell	ENSG00000073584	SMARCE1	1889	1.14726669335784e-45	3.76656860428176e-24	3.04592007710587e-22	1	1.2348228186838e-23	17:39887396	rs12936409	chr17.2		17	39887396	17:40623690	9.24831e-46	17:39887396	8.43793841180051e-30	2683	5967	0.999957151337116	1	39651445	41647956	ENSG00000073584.18	SMARCE1	protein_coding	40647818	-1	760422	24128	760422	25	0	25	39651445	41647956	1996511	227786
IBD_DeLange_28067908_1	IBD (DeLange, EUR)	IMD	Th1_UT	Th1_UT	CD4	Sorted cell	ENSG00000073605	GSDMB	2213	1.50997392855353e-26	1.11703992783104e-24	0.00400888470964534	0.295165342232042	0.700825773058316	17:39887396	rs12936409	chr17.2		17	39887396	17:39926578	3.16949e-13	17:39887396	8.43793841180051e-30	3396	5071	0.947525009409056	1	38920078	40851042	ENSG00000073605.18	GSDMB	protein_coding	39918635	-1	31239	-7943	31239	0	0	0	38920078	40851042	1930964	227787
IBD_DeLange_28067908_1	IBD (DeLange, EUR)	IMD	Th1_UT	Th1_UT	CD4	Sorted cell	ENSG00000126368	NR1D1	1923	1.51887588444988e-39	3.76656860428176e-24	4.03251883617161e-16	1	4.79607120866135e-16	17:39887396	rs12936409	chr17.2		17	39887396	17:40096407	3.82047e-29	17:39887396	8.43793841180051e-30	2866	4983	0.935503033053871	1	39100860	40851042	ENSG00000126368.5	NR1D1	protein_coding	40100589	-1	213193	4182	213193	10	0	10	39100860	40944480	1843620	227791
IBD_DeLange_28067908_1	IBD (DeLange, EUR)	IMD	Th1_UT	Th1_UT	CD4	Sorted cell	ENSG00000161381	PLXDC1	1679	1.48358348204628e-42	3.76656860428173e-24	3.93881975323581e-19	1	2.26533372469271e-20	17:39887396	rs12936409	chr17.2		17	39887396	17:39092008	9.95756e-38	17:39887396	8.43793841180051e-30	2599	5056	0.999605872762312	1	38414389	40151991	ENSG00000161381.13	PLXDC1	protein_coding	39151637	-1	-735759	59629	-735759	24	0	24	38278881	40152343	1873462	227796
IBD_DeLange_28067908_1	IBD (DeLange, EUR)	IMD	Th1_UT	Th1_UT	CD4	Sorted cell	ENSG00000167914	GSDMA	2181	2.62599339312473e-29	3.76563682877384e-24	6.97184538239807e-06	0.999752137750173	0.000240890404445644	17:39887396	rs12936409	chr17.2		17	39887396	17:39955937	9.361e-13	17:39887396	8.43793841180051e-30	3308	5380	0.903547193193963	1	38955115	40851042	ENSG00000167914.11	GSDMA	protein_coding	39963004	1	-75608	-7067	-75608	4	0	4	38953829	40944480	1990651	227798
IBD_DeLange_28067908_1	IBD (DeLange, EUR)	IMD	Th1_UT	Th1_UT	CD4	Sorted cell	ENSG00000167920	KRT10-AS1	2181	1.17809640914232e-25	3.65901700910882e-24	0.0311305598542929	0.966871440731038	0.00199799941466814	17:39887396	rs12936409	chr17.2		17	39887396	17:40799085	1.81091e-10	17:39887396	8.43793841180051e-30	3031	6209	0.99720798423661	0.999999999999998	39820216	41818912	ENSG00000167920.8	TMEM99	lncRNA	40819098	1	-931702	-20013	-931702	30	1	30	39820216	41818912	1998696	227799
IBD_DeLange_28067908_1	IBD (DeLange, EUR)	IMD	Th1_UT	Th1_UT	CD4	Sorted cell	ENSG00000186395	KRT10	2184	2.8864949282845e-24	7.79258781208034e-25	0.762740658335068	0.205852099818701	0.0314072418462317	17:39887396	rs12936409	chr17.2		17	39887396	17:40805473	7.3741e-10	17:39887396	8.43793841180051e-30	3036	6204	0.916786173726496	0.999999999999998	39826630	41821482	ENSG00000186395.7	KRT10	protein_coding	40822614	-1	935218	17141	935218	31	1	31	39823692	41821957	1998265	227801
IBD_DeLange_28067908_1	IBD (DeLange, EUR)	IMD	Th1_UT	Th1_UT	CD4	Sorted cell	ENSG00000108771	DHX58	2124	1.62605355801277e-38	9.10108801913988e-13	1.78665841574104e-26	0.999999995173084	4.82600434262883e-09	17:42119739	rs730086	chr17.3		17	42119739	17:42137300	4.22149e-52	17:42362183	1.34894445914454e-18	3200	4369	0.979319400900802	0.999996225693062	41129078	43043756	ENSG00000108771.12	DHX58	protein_coding	42112714	-1	-7025	-24586	-249469	0	2	13	41129078	43043756	1914678	227788
IBD_DeLange_28067908_1	IBD (DeLange, EUR)	IMD	Th1_UT	Th1_UT	CD4	Sorted cell	ENSG00000108771	DHX58	2124	1.62605355801277e-38	9.10108801913988e-13	1.78665841574104e-26	0.999999995173084	4.82600434262883e-09	17:42119739	rs730086	chr17.4		17	42119739	17:42137300	4.22149e-52	17:42362183	1.34894445914454e-18	3200	4369	0.979319400900802	0.999996225693062	41129078	43043756	ENSG00000108771.12	DHX58	protein_coding	42112714	-1	-7025	-24586	-249469	0	2	13	41129078	43043756	1914678	227788
IBD_DeLange_28067908_1	IBD (DeLange, EUR)	IMD	Th1_UT	Th1_UT	CD4	Sorted cell	ENSG00000108788	MLX	2008	2.61051280579996e-15	9.06983578602688e-13	0.00286835242965941	0.996564961061055	0.000566686508374373	17:42362183	rs744166	chr17.3		17	42362183	17:42666566	1.28243e-09	17:42362183	1.34894445914454e-18	3143	4319	0.942221465453842	0.999996225692961	41567199	43565500	ENSG00000108788.11	MLX	protein_coding	42567100	1	-204917	99466	-204917	11	5	11	41567199	43566602	1999403	227789
IBD_DeLange_28067908_1	IBD (DeLange, EUR)	IMD	Th1_UT	Th1_UT	CD4	Sorted cell	ENSG00000108788	MLX	2008	2.61051280579996e-15	9.06983578602688e-13	0.00286835242965941	0.996564961061055	0.000566686508374373	17:42362183	rs744166	chr17.4		17	42362183	17:42666566	1.28243e-09	17:42362183	1.34894445914454e-18	3143	4319	0.942221465453842	0.999996225692961	41567199	43565500	ENSG00000108788.11	MLX	protein_coding	42567100	1	-204917	99466	-204917	11	5	11	41567199	43566602	1999403	227789
IBD_DeLange_28067908_1	IBD (DeLange, EUR)	IMD	Th1_UT	Th1_UT	CD4	Sorted cell	ENSG00000108828	VAT1	1882	8.76677505909776e-15	9.00890448515649e-13	0.00963266699368918	0.989870153222916	0.000497179782482823	17:42362183	rs744166	chr17.3		17	42362183	17:43029280	9.05172e-11	17:42362183	1.34894445914454e-18	2999	4345	0.916783840818718	0.999996225703801	42026197	44024923	ENSG00000108828.15	VAT1	protein_coding	43022385	-1	660202	-6895	660202	42	1	42	42026197	44024923	1998726	227790
IBD_DeLange_28067908_1	IBD (DeLange, EUR)	IMD	Th1_UT	Th1_UT	CD4	Sorted cell	ENSG00000108828	VAT1	1882	8.76677505909776e-15	9.00890448515649e-13	0.00963266699368918	0.989870153222916	0.000497179782482823	17:42362183	rs744166	chr17.4		17	42362183	17:43029280	9.05172e-11	17:42362183	1.34894445914454e-18	2999	4345	0.916783840818718	0.999996225703801	42026197	44024923	ENSG00000108828.15	VAT1	protein_coding	43022385	-1	660202	-6895	660202	42	1	42	42026197	44024923	1998726	227790
IBD_DeLange_28067908_1	IBD (DeLange, EUR)	IMD	Th1_UT	Th1_UT	CD4	Sorted cell	ENSG00000188554	NBR1	1883	6.71223863011502e-14	8.39879290150263e-13	0.0737520456499608	0.922827091348234	0.0034208630008981	17:42362183	rs744166	chr17.3		17	42362183	17:43330633	1.28807e-08	17:42362183	1.34894445914454e-18	2970	4292	0.906245009434646	0.999996227570436	42176025	44170009	ENSG00000188554.13	NBR1	protein_coding	43171214	1	-809031	159419	-809031	51	3	51	42173457	44170009	1996552	227802
IBD_DeLange_28067908_1	IBD (DeLange, EUR)	IMD	Th1_UT	Th1_UT	CD4	Sorted cell	ENSG00000188554	NBR1	1883	6.71223863011502e-14	8.39879290150263e-13	0.0737520456499608	0.922827091348234	0.0034208630008981	17:42362183	rs744166	chr17.4		17	42362183	17:43330633	1.28807e-08	17:42362183	1.34894445914454e-18	2970	4292	0.906245009434646	0.999996227570436	42176025	44170009	ENSG00000188554.13	NBR1	protein_coding	43171214	1	-809031	159419	-809031	51	3	51	42173457	44170009	1996552	227802
IBD_DeLange_28067908_1	IBD (DeLange, EUR)	IMD	Th1_UT	Th1_UT	CD4	Sorted cell	ENSG00000236383	CCDC200	1978	4.21334954652526e-23	9.1012715102162e-13	4.62940759606103e-11	0.999999999951491	1.30457562152594e-12	17:42362183	rs744166	chr17.3		17	42362183	17:43029280	4.2545e-19	17:42362183	1.34894445914454e-18	3003	4447	0.91699392657166	0.999998002825407	42306939	44305036	ENSG00000236383.8	LINC00854	protein_coding	43228623	-1	866440	199343	866440	53	9	53	42306797	44305036	1998239	227803
IBD_DeLange_28067908_1	IBD (DeLange, EUR)	IMD	Th1_UT	Th1_UT	CD4	Sorted cell	ENSG00000236383	CCDC200	1978	4.21334954652526e-23	9.1012715102162e-13	4.62940759606103e-11	0.999999999951491	1.30457562152594e-12	17:42362183	rs744166	chr17.4		17	42362183	17:43029280	4.2545e-19	17:42362183	1.34894445914454e-18	3003	4447	0.91699392657166	0.999998002825407	42306939	44305036	ENSG00000236383.8	LINC00854	protein_coding	43228623	-1	866440	199343	866440	53	9	53	42306797	44305036	1998239	227803
IBD_DeLange_28067908_1	IBD (DeLange, EUR)	IMD	Th1_UT	Th1_UT	CD4	Sorted cell	ENSG00000133193	VCF1	4227	1.15406192809333e-13	2.39191655095569e-07	4.82483834894005e-07	0.999999256632733	2.16916622682047e-08	17:72643257	rs8073117	chr17.5		17	72643257	17:73230552	5.81827e-17	17:72643257	8.87642349277211e-13	6006	7854	0.918826597498298	0.999999906586381	72237772	74236672	ENSG00000133193.12	FAM104A	protein_coding	73232394	-1	589137	1842	589137	7	0	7	72237183	74236672	1999489	227792
IBD_DeLange_28067908_1	IBD (DeLange, EUR)	IMD	Th1_UT	Th1_UT	CD4	Sorted cell	ENSG00000133195	SLC39A11	4213	1.19600106970255e-09	2.3761091196428e-07	0.0050001751946517	0.993387348560181	0.00161223743825248	17:72645188	rs4072601	chr17.5		17	72645188	17:72646603	2.87294e-11	17:72643257	8.87642349277211e-13	6002	7603	0.98696421711871	0.999999912281499	72092716	74092607	ENSG00000133195.11	SLC39A11	protein_coding	73092688	-1	447500	446085	449431	2	2	2	72092716	74092607	1999891	227793
IBD_DeLange_28067908_1	IBD (DeLange, EUR)	IMD	Th1_UT	Th1_UT	CD4	Sorted cell	ENSG00000141219	MTNAP1	4227	6.96199889507336e-22	2.39191774842747e-07	2.91063403429562e-15	0.999999757352343	3.45588237827758e-09	17:73241217	rs12943282	chr17.5		17	73241217	17:73239845	1.36971e-25	17:72643257	8.87642349277211e-13	6005	7856	0.958341574709321	0.99999990663853	72232511	74232069	ENSG00000141219.15	C17orf80	protein_coding	73232433	1	8784	7412	-589176	0	0	8	72232511	74232069	1999558	227795
IBD_DeLange_28067908_1	IBD (DeLange, EUR)	IMD	Th1_UT	Th1_UT	CD4	Sorted cell	ENSG00000154889	MPPE1	4750	8.38518488685715e-25	4.11489770196658e-11	2.03776265993275e-14	0.999999999958675	1.57538460715456e-13	18:11905954	rs8097892	chr18.1		18	11905954	18:11905954	1.51549e-25	18:12818923	8.71855216574132e-17	6316	7867	0.999999999999991	0.999999574276587	10909870	12908489	ENSG00000154889.16	MPPE1	protein_coding	11908317	-1	2363	2363	-910606	0	0	19	10909870	12908489	1998619	227810
IBD_DeLange_28067908_1	IBD (DeLange, EUR)	IMD	Th1_UT	Th1_UT	CD4	Sorted cell	ENSG00000260302	LINC01882	4458	1.01770829180214e-27	4.11489770159561e-11	2.47322865733581e-17	0.999999999957758	1.09233728806016e-12	18:12750219	rs888262	chr18.1		18	12750219	18:12750219	1.73058e-28	18:12818923	8.71855216574132e-17	6109	7558	0.989870422335647	0.999999574220987	11776305	13775570	ENSG00000260302.1	AP005482.1	lncRNA	12776140	-1	25921	25921	-42783	0	0	0	11776305	13775570	1999265	227812
IBD_DeLange_28067908_1	IBD (DeLange, EUR)	IMD	Th1_UT	Th1_UT	CD4	Sorted cell	ENSG00000101639	CEP192	4511	5.12356634881687e-20	4.1148976962791e-11	1.24512605662362e-09	0.999999998665039	4.86837118427485e-11	18:12818923	rs80262450	chr18.1		18	12818923	18:13026121	2.0629e-26	18:12818923	8.71855216574132e-17	6156	7598	0.979116896486444	0.999999574221009	11991702	13991027	ENSG00000101639.18	CEP192	protein_coding	12991362	1	-172439	34759	-172439	5	0	5	11991702	13991304	1999602	227808
IBD_DeLange_28067908_1	IBD (DeLange, EUR)	IMD	Th1_UT	Th1_UT	CD4	Sorted cell	ENSG00000141401	IMPA2	4685	5.79102185560723e-17	4.11489170057206e-11	1.40733069818036e-06	0.999998541484187	5.11439678760472e-08	18:12818923	rs80262450	chr18.1		18	12818923	18:11973163	3.52268e-15	18:12818923	8.71855216574132e-17	6271	7820	0.987799407373524	0.999999574226285	10981362	12979057	ENSG00000141401.11	IMPA2	protein_coding	11981507	1	837416	-8344	837416	16	0	16	10981362	12979057	1997695	227809
IBD_DeLange_28067908_1	IBD (DeLange, EUR)	IMD	Th1_UT	Th1_UT	CD4	Sorted cell	ENSG00000176014	TUBB6	4547	4.06963702860116e-12	3.69354684122135e-11	0.0989000778037662	0.897596556932343	0.00350336522288736	18:12818923	rs80262450	chr18.1		18	12818923	18:12294696	4.09385e-07	18:12818923	8.71855216574132e-17	6204	7696	0.934290736754544	0.999999574221756	11307694	13307427	ENSG00000176014.12	TUBB6	protein_coding	12308241	1	510682	-13545	510682	10	0	10	11307694	13307427	1999733	227811
IBD_DeLange_28067908_1	IBD (DeLange, EUR)	IMD	Th1_UT	Th1_UT	CD4	Sorted cell	ENSG00000267570	STK25P1	4613	1.76731276872914e-12	3.93116393106325e-11	0.0429491301319375	0.955345717663701	0.00170515216328313	18:12818923	rs80262450	chr18.1		18	12818923	18:12919373	1.51334e-08	18:12818923	8.71855216574132e-17	6290	7653	0.990597178614577	0.99999957422098	11911242	13910731	ENSG00000267570.1	STK25P1	processed_pseudogene	12911186	1	-92263	8187	-92263	1	1	1	11911242	13910731	1999489	227813
IBD_DeLange_28067908_1	IBD (DeLange, EUR)	IMD	Th1_UT	Th1_UT	CD4	Sorted cell	ENSG00000025772	TOMM34	4268	3.1798687440715e-17	2.09759706375223e-11	1.51595543600865e-06	0.999998404580133	7.9443453681082e-08	20:44436388	rs6017342	chr20.1		20	44436388	20:44960400	3.21082e-29	20:44436388	1.10003279293315e-17	5636	6905	0.999999752245308	0.99999999997622	43961648	45960177	ENSG00000025772.7	TOMM34	protein_coding	44960397	-1	524009	-3	524009	11	0	11	43961648	45960177	1998529	227815
IBD_DeLange_28067908_1	IBD (DeLange, EUR)	IMD	Th1_UT	Th1_UT	CD4	Sorted cell	ENSG00000101109	STK4	4268	1.57487466266535e-14	2.09595114226566e-11	0.000750798224093665	0.999213664917786	3.55368371452905e-05	20:44436388	rs6017342	chr20.1		20	44436388	20:45031860	8.67634e-19	20:44436388	1.10003279293315e-17	5638	6905	0.983526876392174	0.999999999976227	43966715	45966087	ENSG00000101109.11	STK4	protein_coding	44966512	1	-530124	65348	-530124	13	0	13	43966715	45966087	1999372	227818
IBD_DeLange_28067908_1	IBD (DeLange, EUR)	IMD	Th1_UT	Th1_UT	CD4	Sorted cell	ENSG00000124145	SDC4	4061	4.22022896613808e-17	2.09759593548453e-11	2.01193179923153e-06	0.999997866793132	1.21254095004772e-07	20:44436388	rs6017342	chr20.1		20	44436388	20:45328870	1.7618e-14	20:44436388	1.10003279293315e-17	5457	6689	0.999999470844069	0.999999999929932	44351680	46348346	ENSG00000124145.6	SDC4	protein_coding	45348424	-1	912036	19554	912036	21	1	21	44351603	46348346	1996743	227822
IBD_DeLange_28067908_1	IBD (DeLange, EUR)	IMD	Th1_UT	Th1_UT	CD4	Sorted cell	ENSG00000124193	SRSF6	4005	2.05720082532837e-21	2.09760040971967e-11	9.80740094987558e-11	0.999999999876536	4.41523903903329e-12	20:44436388	rs6017342	chr20.1		20	44436388	20:43465834	4.11229e-25	20:44436388	1.10003279293315e-17	5479	7331	0.99999700095309	0.999999999990519	42458810	44457755	ENSG00000124193.14	SRSF6	protein_coding	43457896	1	978492	7938	978492	16	0	16	42458810	44457755	1998945	227823
IBD_DeLange_28067908_1	IBD (DeLange, EUR)	IMD	Th1_UT	Th1_UT	CD4	Sorted cell	ENSG00000196839	ADA	4134	1.23333780930534e-21	2.09760040978779e-11	5.87975576016143e-11	0.999999999911878	8.35048644958713e-12	20:44436388	rs6017342	chr20.1		20	44436388	20:44646360	5.96477e-33	20:44436388	1.10003279293315e-17	5463	6760	0.913121195278277	0.999999999976121	43653194	45652101	ENSG00000196839.12	ADA	protein_coding	44651699	-1	215311	5339	215311	4	0	4	43652744	45652101	1999357	227829
IBD_DeLange_28067908_1	IBD (DeLange, EUR)	IMD	Th1_UT	Th1_UT	CD4	Sorted cell	ENSG00000223891	OSER1-DT	3810	2.17997738952574e-16	2.09757752425263e-11	1.03927200774782e-05	0.999989088533341	5.1872560571158e-07	20:44436388	rs6017342	chr20.1		20	44436388	20:44211350	4.63077e-18	20:44436388	1.10003279293315e-17	5206	6496	0.999592398281983	0.999999999976289	43211040	45210556	ENSG00000223891.5	OSER1-AS1	lncRNA	44210907	1	225481	443	225481	3	0	3	43211040	45210556	1999516	227832
IBD_DeLange_28067908_1	IBD (DeLange, EUR)	IMD	Th1_UT	Th1_UT	CD4	Sorted cell	ENSG00000244274	DBNDD2	3996	3.30142180135229e-12	1.75364416341497e-11	0.157390406020843	0.836010744418549	0.00659884953976873	20:44436388	rs6017342	chr20.1		20	44436388	20:45379497	2.26103e-07	20:44436388	1.10003279293315e-17	5374	6577	0.927685081337478	0.999999999930156	44406498	46405494	ENSG00000244274.7	DBNDD2	protein_coding	45408289	1	-971901	-28792	-971901	25	0	25	44406498	46405494	1998996	227835
IBD_DeLange_28067908_1	IBD (DeLange, EUR)	IMD	Th1_UT	Th1_UT	CD4	Sorted cell	ENSG00000101166	PRELID3B	3258	5.3578375829729e-08	0.000141434067484662	0.000378619236269242	0.99946398298442	1.59101334522559e-05	20:59268848	rs4812068	chr20.2		20	59268848	20:59034535	1.80935e-15	20:59268848	6.81302123706665e-10	4483	6839	0.929988465700053	0.999771933674814	58043688	60042614	ENSG00000101166.15	PRELID3B	protein_coding	59042786	-1	-226062	8251	-226062	1	0	1	58043688	60042614	1998926	227820
IBD_DeLange_28067908_1	IBD (DeLange, EUR)	IMD	Th1_UT	Th1_UT	CD4	Sorted cell	ENSG00000124203	ZNF831	3295	4.19011287348148e-07	1.65987708791776e-05	0.00296100521665549	0.115534694130417	0.88148728287076	20:59268848	rs4812068	chr20.2		20	59268848	20:59257929	3.00854e-09	20:59268848	6.81302123706665e-10	4516	6811	0.947362925280525	0.999772462033768	58123913	60123289	ENSG00000124203.6	ZNF831	protein_coding	59163821	1	105027	94108	105027	0	0	0	58123913	60123289	1999376	227824
IBD_DeLange_28067908_1	IBD (DeLange, EUR)	IMD	Th1_UT	Th1_UT	CD4	Sorted cell	ENSG00000215440	NPEPL1	3795	6.66798482269827e-05	7.11887697798794e-05	0.471204525917771	0.503016306888201	0.025641298576022	20:59279977	rs154873	chr20.2		20	59279977	20:58661026	4.15501e-11	20:59268848	6.81302123706665e-10	5100	7294	0.916548279930264	0.999772614051923	57689181	59688745	ENSG00000215440.11	NPEPL1	protein_coding	58692800	1	587177	-31774	576048	14	0	14	57689181	59688750	1999569	227831
IBD_DeLange_28067908_1	IBD (DeLange, EUR)	IMD	Th1_UT	Th1_UT	CD4	Sorted cell	ENSG00000087460	GNAS	3760	3.33539969278146e-06	0.000137996706090296	0.0235700943951421	0.975171865149747	0.00111670834932754	20:59287274	rs154879	chr20.2		20	59287274	20:58888417	3.24872e-13	20:59268848	6.81302123706665e-10	5029	7357	0.976985475802488	0.999771915458173	57840078	59839398	ENSG00000087460.24	GNAS	protein_coding	58891421	1	395853	-3004	377427	7	1	7	57840078	59839398	1999320	227816
IBD_DeLange_28067908_1	IBD (DeLange, EUR)	IMD	Th1_UT	Th1_UT	CD4	Sorted cell	ENSG00000101161	PRPF6	2302	4.93521326061188e-20	1.15038542438382e-20	0.779887609210535	0.181712982275859	0.0383994085136072	20:63697746	rs6062496	chr20.3		20	63697746	20:63970709	5.18226e-08	20:63697746	2.40161912335301e-26	3102	5451	0.920727769649367	0.999999992402568	62981452	64328876	ENSG00000101161.7	PRPF6	protein_coding	63981132	1	-283386	-10423	-283386	19	1	19	62981452	64328876	1347424	227819
IBD_DeLange_28067908_1	IBD (DeLange, EUR)	IMD	Th1_UT	Th1_UT	CD4	Sorted cell	ENSG00000101190	TCFL5	4319	1.00418515806672e-36	6.32810830987258e-20	1.58686468197781e-17	1	9.2865728468831e-19	20:63697746	rs6062496	chr20.3		20	63697746	20:62863566	8.37147e-31	20:63697746	2.40161912335301e-26	5834	8937	0.999999999999992	0.999999992402568	61862181	63861569	ENSG00000101190.12	TCFL5	protein_coding	62861822	-1	-835924	-1744	-835924	29	0	29	61862181	63861569	1999388	227821
IBD_DeLange_28067908_1	IBD (DeLange, EUR)	IMD	Th1_UT	Th1_UT	CD4	Sorted cell	ENSG00000130584	ZBTB46	2601	2.1057130162006e-21	6.07645066696742e-20	0.033275552710048	0.960218762395442	0.00650568489451213	20:63697746	rs6062496	chr20.3		20	63697746	20:63685094	6.26614e-08	20:63697746	2.40161912335301e-26	3507	6060	0.94683469937455	0.999999992402568	62831577	64328876	ENSG00000130584.10	ZBTB46	protein_coding	63831264	-1	133518	146170	133518	8	9	8	62831530	64328876	1497346	227827
IBD_DeLange_28067908_1	IBD (DeLange, EUR)	IMD	Th1_UT	Th1_UT	CD4	Sorted cell	ENSG00000197457	STMN3	3132	2.3146583146278e-22	6.19120868463272e-20	0.00365774130480139	0.978330398195913	0.018011860499284	20:63697746	rs6062496	chr20.3		20	63697746	20:63638589	3.65843e-28	20:63697746	2.40161912335301e-26	4212	6961	0.99881652665556	0.999999992402568	62658119	64328876	ENSG00000197457.9	STMN3	protein_coding	63653424	-1	-44322	14835	-44322	3	0	3	62658093	64328876	1670783	227830
IBD_DeLange_28067908_1	IBD (DeLange, EUR)	IMD	Th1_UT	Th1_UT	CD4	Sorted cell	ENSG00000231133	HAR1B	4386	4.94127791853121e-25	6.32805695689789e-20	7.8084597743408e-06	0.999991884326184	3.07214041455521e-07	20:63697746	rs6062496	chr20.3		20	63697746	20:63102366	2.24327e-14	20:63697746	2.40161912335301e-26	5953	8627	0.999870021632731	0.999999992402568	62102635	64093345	ENSG00000231133.6	HAR1B	lncRNA	63102371	-1	-595375	5	-595375	23	0	23	62102635	64093345	1990710	227833
IBD_DeLange_28067908_1	IBD (DeLange, EUR)	IMD	Th1_UT	Th1_UT	CD4	Sorted cell	ENSG00000243509	TNFRSF6B	3002	3.03880682626285e-21	6.01164852095124e-20	0.0480207777341917	0.949987424036743	0.00199179822906604	20:63697746	rs6062496	chr20.3		20	63697746	20:63642964	5.01487e-09	20:63697746	2.40161912335301e-26	4052	6759	0.951674916302997	0.999999992402568	62697948	64328876	ENSG00000243509.4	TNFRSF6B	protein_coding	63696652	1	1094	-53688	1094	0	3	0	62697326	64328876	1631550	227834
IBD_DeLange_28067908_1	IBD (DeLange, EUR)	IMD	Th1_UT	Th1_UT	CD4	Sorted cell	ENSG00000268858	AL118506.1	2521	5.14860023220084e-31	6.32810830981727e-20	8.1360810847191e-12	0.999999999991246	6.17806622743182e-13	20:63697746	rs6062496	chr20.3		20	63697746	20:63865308	4.01413e-21	20:63697746	2.40161912335301e-26	3399	5892	0.965984813153532	0.999999992402568	62865095	64328876	ENSG00000268858.2	AL118506.1	lncRNA	63865874	-1	168128	566	168128	11	0	11	62865095	64328876	1463781	227836
IBD_DeLange_28067908_1	IBD (DeLange, EUR)	IMD	Th1_UT	Th1_UT	CD4	Sorted cell	ENSG00000155307	SAMSN1	4247	1.60149969383351e-27	2.0740874129339e-25	0.00765951457481401	0.99197590561438	0.000364579810804823	21:15450844	rs1297271	chr21.1		21	15450844	21:14590042	8.43613e-12	21:15450844	2.73844728500319e-31	6161	7261	0.997241214830684	1	13583553	15583352	ENSG00000155307.17	SAMSN1	protein_coding	14546315	-1	-904529	-43727	-904529	8	1	8	13583553	15583352	1999799	227837
IBD_DeLange_28067908_1	IBD (DeLange, EUR)	IMD	Th1_UT	Th1_UT	CD4	Sorted cell	ENSG00000182093	GET1	5348	2.20622767324138e-28	9.97906841558981e-24	2.21080457189027e-05	0.999977033471746	8.58482534770778e-07	21:39093586	rs4817986	chr21.3		21	39093586	21:39398686	5.06718e-15	21:39093586	1.72678834234662e-29	6746	8236	0.957628681836808	1	38380751	40378508	ENSG00000182093.14	WRB	protein_coding	39380326	1	-286740	18360	-286740	7	1	7	38380751	40378508	1997757	227838
IBD_DeLange_28067908_1	IBD (DeLange, EUR)	IMD	Th1_UT	Th1_UT	CD4	Sorted cell	ENSG00000183527	PSMG1	5385	8.55364167525412e-25	9.077775055888e-24	0.0857138651251702	0.909651453306668	0.00463468156816299	21:39094644	rs2836882	chr21.3		21	39094644	21:39161847	2.62265e-08	21:39093586	1.72678834234662e-29	6745	8188	0.954726528786569	1	38184985	40183803	ENSG00000183527.11	PSMG1	protein_coding	39183451	-1	88807	21604	89865	0	0	0	38184985	40183803	1998818	227839
IBD_DeLange_28067908_1	IBD (DeLange, EUR)	IMD	Th1_UT	Th1_UT	CD4	Sorted cell	ENSG00000099937	SERPIND1	3362	9.53735070112166e-29	1.03618832870149e-10	9.20426377710797e-19	0.999999999895934	4.45543101486989e-13	22:20866381	rs25188	chr22.1		22	20866381	22:20860910	1.10066e-29	22:21561877	6.41062364812692e-16	4743	5611	0.942767843737577	0.997923255303399	19774281	21773201	ENSG00000099937.10	SERPIND1	protein_coding	20774113	1	92268	86797	787764	2	2	23	19774281	21773201	1998920	227840
IBD_DeLange_28067908_1	IBD (DeLange, EUR)	IMD	Th1_UT	Th1_UT	CD4	Sorted cell	ENSG00000230513	THAP7-AS1	3147	1.07199170519017e-34	1.03618832870235e-10	1.03455296241394e-24	0.999999999895152	1.22669228178805e-12	22:21001740	rs2075269	chr22.1		22	21001740	22:21010982	1.18479e-39	22:21561877	6.41062364812692e-16	4469	5306	0.999999985129677	0.997923255303363	20002089	22001243	ENSG00000230513.1	THAP7-AS1	lncRNA	21001886	1	-146	9096	559991	0	2	14	20002082	22001459	1999377	227850
IBD_DeLange_28067908_1	IBD (DeLange, EUR)	IMD	Th1_UT	Th1_UT	CD4	Sorted cell	ENSG00000228050	TOP3BP1	2725	3.22943524050246e-54	1.03618832814021e-10	3.11664892612946e-44	0.999999999895849	5.31553991791022e-13	22:21984802	rs11705283	chr22.1		22	21984802	22:21984802	3.65539e-63	22:21561877	6.41062364812692e-16	4931	5357	0.999991504142037	0.997923255282915	21410913	23223894	ENSG00000228050.1	TOP3BP1	processed_pseudogene	22224566	-1	239764	239764	662689	14	14	32	21232191	23224552	1992361	227849
IBD_DeLange_28067908_1	IBD (DeLange, EUR)	IMD	Th1_UT	Th1_UT	CD4	Sorted cell	ENSG00000274422	AC245060.5	2791	3.76226865018282e-30	1.03618832814024e-10	3.63087341134621e-20	0.999999999896033	3.54791121756452e-13	22:22265550	rs9619865	chr22.1		22	22265550	22:22265550	1.2337e-40	22:21561877	6.41062364812692e-16	5031	5578	0.984759072631281	0.99792325528184	21410913	23286826	ENSG00000274422.1	AC245060.5	lncRNA	22287220	-1	21670	21670	725343	0	0	35	21356152	23286877	1930725	227856
IBD_DeLange_28067908_1	IBD (DeLange, EUR)	IMD	Th1_UT	Th1_UT	CD4	Sorted cell	ENSG00000100325	ASCC2	3301	1.56949777757468e-15	2.45282112236522e-05	6.39858495795668e-11	0.999974931178902	5.40545883675223e-07	22:29825212	rs1894473	chr22.2		22	29825212	22:29825212	4.3745e-25	22:30174454	5.44630574641554e-10	4558	6364	0.999735558351427	0.999541118143784	28838511	30838022	ENSG00000100325.14	ASCC2	protein_coding	29838274	-1	13062	13062	-336180	0	0	4	28838511	30838022	1999511	227843
IBD_DeLange_28067908_1	IBD (DeLange, EUR)	IMD	Th1_UT	Th1_UT	CD4	Sorted cell	ENSG00000133422	MORC2	2950	4.80678678171367e-06	3.40211360354705e-05	0.123014613665828	0.870651555488862	0.0062950029224926	22:30174454	rs1978083	chr22.2		22	30174454	22:30894650	9.27815e-08	22:30174454	5.44630574641554e-10	4152	6459	0.968289780626765	0.999971200682598	29969086	31967978	ENSG00000133422.12	MORC2	protein_coding	30968774	-1	794320	74124	794320	31	2	31	29968305	31967978	1999673	227844
IBD_DeLange_28067908_1	IBD (DeLange, EUR)	IMD	Th1_UT	Th1_UT	CD4	Sorted cell	ENSG00000184117	NIPSNAP1	3201	5.92210286954084e-06	1.82229566914725e-05	0.24143454329799	0.742889128335328	0.0156521833071215	22:30174454	rs1978083	chr22.2		22	30174454	22:29544960	2.60497e-07	22:30174454	5.44630574641554e-10	4413	6001	0.945152442792187	0.999541221142267	28586046	30579874	ENSG00000184117.11	NIPSNAP1	protein_coding	29581113	-1	-593341	36153	-593341	11	1	11	28581800	30581290	1999490	227845
IBD_DeLange_28067908_1	IBD (DeLange, EUR)	IMD	Th1_UT	Th1_UT	CD4	Sorted cell	ENSG00000185339	TCN2	2928	5.44054926481067e-06	1.88833747829125e-05	0.221786222098991	0.769771682073314	0.00841777190364709	22:30174454	rs1978083	chr22.2		22	30174454	22:30607082	3.28214e-09	22:30174454	5.44630574641554e-10	4146	6028	0.950828658318028	0.999678648240876	29699377	31606308	ENSG00000185339.8	TCN2	protein_coding	30607174	1	-432720	-92	-432720	24	0	24	29699377	31606308	1906931	227846
IBD_DeLange_28067908_1	IBD (DeLange, EUR)	IMD	Th1_UT	Th1_UT	CD4	Sorted cell	ENSG00000100211	CBY1	2931	2.9502911809862e-19	3.58729836186236e-18	0.0757216258210966	0.920702186472875	0.00357618770602737	22:39263768	rs2413583	chr22.3		22	39263768	22:38728321	1.43304e-08	22:39263768	4.12281368464383e-24	4323	5912	0.929763810629156	0.999474416182493	37657251	39655161	ENSG00000100211.10	CBY1	protein_coding	38656638	1	607130	71683	607130	33	7	33	37656832	39656530	1999698	227841
IBD_DeLange_28067908_1	IBD (DeLange, EUR)	IMD	Th1_UT	Th1_UT	CD4	Sorted cell	ENSG00000100242	SUN2	2851	8.78479305410477e-19	2.97422047618156e-18	0.225468867902162	0.76333551546522	0.0111956166326204	22:39263768	rs2413583	chr22.3		22	39263768	22:38737798	7.05349e-12	22:39263768	4.12281368464383e-24	4241	5758	0.932312997995506	0.999474416182493	37796445	39793912	ENSG00000100242.15	SUN2	protein_coding	38755998	-1	-507770	18200	-507770	19	3	19	37795333	39793912	1998579	227842
IBD_DeLange_28067908_1	IBD (DeLange, EUR)	IMD	Th1_UT	Th1_UT	CD4	Sorted cell	ENSG00000221890	NPTXR	2863	2.12600912731875e-23	3.89621092288893e-18	5.45657556340773e-06	0.999994262799712	2.80624727207529e-07	22:39263768	rs2413583	chr22.3		22	39263768	22:38820662	9.87724e-16	22:39263768	4.12281368464383e-24	4248	5733	0.999992361484498	0.999474416182493	37845425	39841193	ENSG00000221890.3	NPTXR	protein_coding	38844028	-1	-419740	23366	-419740	17	0	17	37844163	39843606	1999443	227847
IBD_DeLange_28067908_1	IBD (DeLange, EUR)	IMD	Th1_UT	Th1_UT	CD4	Sorted cell	ENSG00000225720	RP4-742C19.12	2841	1.31431276014247e-18	2.51747495148867e-18	0.337329073403979	0.646097300885863	0.0165736257101606	22:39263768	rs2413583	chr22.3		22	39263768	22:39103205	2.40357e-09	22:39263768	4.12281368464383e-24	4205	5818	0.946649480647068	0.999474416182493	38091708	40089023	ENSG00000225720.6	AL031846.1	transcribed_unprocessed_pseudogene	39091586	1	172182	11619	172182	6	1	6	38091708	40089424	1997716	227848
IBD_DeLange_28067908_1	IBD (DeLange, EUR)	IMD	Th1_UT	Th1_UT	CD4	Sorted cell	ENSG00000239713	APOBEC3G	2853	6.45902425571996e-21	3.88943567387334e-18	0.00165776117629693	0.998255166379888	8.70724438159623e-05	22:39263768	rs2413583	chr22.3		22	39263768	22:39090588	1.29217e-32	22:39263768	4.12281368464383e-24	4231	5814	0.999761992361145	0.999474416182493	38077391	40076395	ENSG00000239713.8	APOBEC3G	protein_coding	39077275	1	186493	13313	186493	7	0	7	38077027	40076395	1999368	227851
IBD_DeLange_28067908_1	IBD (DeLange, EUR)	IMD	Th1_UT	Th1_UT	CD4	Sorted cell	ENSG00000243811	APOBEC3D	2879	1.58584956977387e-24	3.89623161035016e-18	4.07021206940069e-07	0.999999572926262	2.00525307615084e-08	22:39263768	rs2413583	chr22.3		22	39263768	22:39045198	1.18829e-17	22:39263768	4.12281368464383e-24	4251	5771	0.985683336123124	0.999474416182493	38021503	40019705	ENSG00000243811.8	APOBEC3D	protein_coding	39021127	1	242641	24071	242641	10	1	10	38021503	40019705	1998202	227853
IBD_DeLange_28067908_1	IBD (DeLange, EUR)	IMD	Th1_UT	Th1_UT	CD4	Sorted cell	ENSG00000244627	TPTEP2	3185	1.10538890855191e-26	3.89623326260422e-18	2.83707065457109e-09	0.999999997030557	1.32372516839242e-10	22:39263768	rs2413583	chr22.3		22	39263768	22:38373206	1.88601e-18	22:39263768	4.12281368464383e-24	4492	6142	0.910934238448858	0.999474416182493	37399132	39398236	ENSG00000244627.5	Z98749.2	transcribed_unprocessed_pseudogene	38384096	-1	-879672	10890	-879672	40	0	40	37399109	39398236	1999127	227854
IBD_DeLange_28067908_1	IBD (DeLange, EUR)	IMD	Th1_UT	Th1_UT	CD4	Sorted cell	ENSG00000272669	AL021707.6	2864	1.09499096611996e-23	3.89622181143301e-18	2.81038348853082e-06	0.999997057730718	1.31885794182397e-07	22:39263768	rs2413583	chr22.3		22	39263768	22:38717129	2.95019e-14	22:39263768	4.12281368464383e-24	4265	5807	0.94942828502521	0.999474416182493	37744345	39741695	ENSG00000272669.1	AL021707.6	lncRNA	38742625	1	521143	-25496	521143	21	5	21	37744086	39742278	1998192	227855
IBD_DeLange_28067908_1	IBD (DeLange, EUR)	IMD	Th1_mem_Sch	Th1_mem_Sch	CD4	Sorted cell	ENSG00000149527	PLCH2	4141	3.52419559812892e-06	0.00093330517588605	0.00375588016709789	0.994660410551175	0.000646879910243732	1:2534986	rs2985860	chr1.1		1	2534986	1:2420707	2.08021e-10	1:2534986	9.54800589759811e-10	5111	6878	0.999615919199116	0.998627344966142	1426175	3425966	ENSG00000149527	ENSG00000149527	protein_coding	2476289	1	58697	-55582	58697	4	0	4	1426175	3425966	1999791	224742
IBD_DeLange_28067908_1	IBD (DeLange, EUR)	IMD	Th1_mem_Sch	Th1_mem_Sch	CD4	Sorted cell	ENSG00000157873	TNFRSF14	4233	1.14561627890389e-08	0.000472891124731817	1.21965652304548e-05	0.502459581133611	0.497055319720264	1:2547072	rs2477678	chr1.1		1	2547072	1:2547072	8.44976e-11	1:2534986	9.54800589759811e-10	5188	6931	0.976412029604302	0.998998929855411	1555871	3554324	ENSG00000157873	ENSG00000157873	protein_coding	2556371	1	-9299	-9299	-21385	1	1	1	1555871	3554324	1998453	224743
IBD_DeLange_28067908_1	IBD (DeLange, EUR)	IMD	Th1_mem_Sch	Th1_mem_Sch	CD4	Sorted cell	ENSG00000142599	RERE	3780	1.54718532329451e-11	1.6939603131755e-10	0.0834132597639397	0.913256602407667	0.00333013764352497	1:8108201	rs10746475	chr1.2		1	8108201	1:8443319	9.542e-08	1:8108201	1.51630338834331e-15	4338	5986	0.987677238132486	0.999999993526998	7849313	9848622	ENSG00000142599	ENSG00000142599	protein_coding	8817640	-1	709439	374321	709439	4	2	4	7849313	9848622	1999309	224744
IBD_DeLange_28067908_1	IBD (DeLange, EUR)	IMD	Th1_mem_Sch	Th1_mem_Sch	CD4	Sorted cell	ENSG00000142798	HSPG2	4538	3.85439742159254e-11	4.51261668870811e-10	0.0784228000482043	0.918144527894686	0.00343267156730452	1:22384384	rs34963268	chr1.6		1	22384384	1:21935732	4.55529e-08	1:22384384	2.34310009808009e-15	5426	7159	0.991105760612676	0.999999833433509	20937945	22936741	ENSG00000142798	ENSG00000142798	protein_coding	21937310	-1	-447074	1578	-447074	11	0	11	20937815	22936741	1998926	224745
IBD_DeLange_28067908_1	IBD (DeLange, EUR)	IMD	Th1_mem_Sch	Th1_mem_Sch	CD4	Sorted cell	ENSG00000218510	LINC00339	4652	3.46494130910869e-13	4.91126766548773e-10	0.000704988016910112	0.99926212747749	3.28840141264791e-05	1:22384384	rs34963268	chr1.6		1	22384384	1:22027834	2.27802e-11	1:22384384	2.34310009808009e-15	5497	7213	0.992019845027553	0.999999833440532	21025531	23022635	ENSG00000218510	ENSG00000218510	lncRNA	22024558	1	359826	3276	359826	6	1	6	21024560	23022635	1998075	224746
IBD_DeLange_28067908_1	IBD (DeLange, EUR)	IMD	Th1_mem_Sch	Th1_mem_Sch	CD4	Sorted cell	ENSG00000159445	THEM4	3079	3.49552351112346e-12	8.23120237819676e-08	4.24648227343624e-05	0.99995479048334	2.6623784052496e-06	1:151829204	rs4845604	chr1.12		1	151829204	1:151896416	6.66429e-11	1:151829204	6.25152327506495e-14	3678	4944	0.997564241576787	0.999999905406676	150910164	152909326	ENSG00000159445	ENSG00000159445	protein_coding	151909511	-1	80307	13095	80307	6	0	6	150910164	152909326	1999162	224747
IBD_DeLange_28067908_1	IBD (DeLange, EUR)	IMD	Th1_mem_Sch	Th1_mem_Sch	CD4	Sorted cell	ENSG00000143515	ATP8B2	2934	1.01987376065245e-06	1.95586496774667e-05	0.0493927741167836	0.947224199970267	0.00336244738951168	1:155194689	rs12411216	chr1.13		1	155194689	1:154356067	4.85162e-08	1:155194689	4.47891921306384e-11	3302	4665	0.928929140720335	0.999987279525657	153325884	155319754	ENSG00000143515	ENSG00000143515	protein_coding	154325525	1	869164	30542	869164	42	1	42	153325884	155319754	1993870	224748
IBD_DeLange_28067908_1	IBD (DeLange, EUR)	IMD	Th1_mem_Sch	Th1_mem_Sch	CD4	Sorted cell	ENSG00000160691	SHC1	2365	1.15126123572649e-05	8.49809218644442e-06	0.563556017458553	0.415950736386911	0.0204732354499925	1:155194689	rs12411216	chr1.13		1	155194689	1:154974041	7.6704e-09	1:155194689	4.47891921306384e-11	2675	4122	0.946891143796998	0.999975240737552	153976064	155971894	ENSG00000160691	ENSG00000160691	protein_coding	154970747	-1	-223942	-3294	-223942	19	0	19	153976064	155971894	1995830	224749
IBD_DeLange_28067908_1	IBD (DeLange, EUR)	IMD	Th1_mem_Sch	Th1_mem_Sch	CD4	Sorted cell	ENSG00000160785	SLC25A44	2648	5.15784062101815e-08	3.23405641596028e-05	0.00159215908541573	0.998311507501371	6.39412706486665e-05	1:155194689	rs12411216	chr1.13		1	155194689	1:156219835	1.55636e-09	1:155194689	4.47891921306384e-11	2925	4646	0.973744025880514	0.999960727530161	155194689	157192140	ENSG00000160785	ENSG00000160785	protein_coding	156194104	1	-999415	25731	-999415	43	2	43	155194689	157192140	1997451	224750
IBD_DeLange_28067908_1	IBD (DeLange, EUR)	IMD	Th1_mem_Sch	Th1_mem_Sch	CD4	Sorted cell	ENSG00000118217	ATF6	4428	3.57820984629314e-19	2.87623301985764e-14	1.24404506333398e-05	0.999987043623703	5.15925634460955e-07	1:161502368	rs10800309	chr1.14		1	161502368	1:161896109	6.77874e-12	1:161502368	2.28475104344086e-20	5123	6917	0.976103788938508	0.999999999999521	160766482	162764820	ENSG00000118217	ENSG00000118217	protein_coding	161766320	1	-263952	129789	-263952	16	1	16	160766482	162764820	1998338	224753
IBD_DeLange_28067908_1	IBD (DeLange, EUR)	IMD	Th1_mem_Sch	Th1_mem_Sch	CD4	Sorted cell	ENSG00000158793	NIT1	4224	1.56562939466027e-15	2.71410958545337e-14	0.0544326242200543	0.94361728924058	0.00195008653933766	1:161502368	rs10800309	chr1.14		1	161502368	1:161112237	1.6205e-09	1:161502368	2.28475104344086e-20	4950	6771	0.9957568027616	0.999999999999523	160120117	162117703	ENSG00000158793	ENSG00000158793	protein_coding	161118105	1	384263	-5868	384263	25	1	25	160119842	162117703	1997861	224752
IBD_DeLange_28067908_1	IBD (DeLange, EUR)	IMD	Th1_mem_Sch	Th1_mem_Sch	CD4	Sorted cell	ENSG00000117592	PRDX6	3034	4.79055882851995e-10	0.000222253353779649	2.15494495778611e-06	0.999765897748191	9.69347401642635e-06	1:173502751	rs9425411	chr1.15		1	173502751	1:173502751	1.61732e-13	1:172875110	8.96862795987649e-10	3351	4986	0.999999831510348	0.998861371062511	172478022	174475414	ENSG00000117592	ENSG00000117592	protein_coding	173477335	1	25416	25416	-602225	1	1	3	172478022	174475414	1997392	224754
IBD_DeLange_28067908_1	IBD (DeLange, EUR)	IMD	Th1_mem_Sch	Th1_mem_Sch	CD4	Sorted cell	ENSG00000151414	NEK7	3087	7.21696762241234e-08	3.1622736859232e-06	0.0222916318941068	0.976755162624011	0.000949971038518173	1:197676319	rs2224873	chr1.16		1	197676319	1:198159729	8.4627e-09	1:197676319	1.72139604393471e-11	3464	5419	0.928513030651074	0.99999616653477	197157519	199156751	ENSG00000151414	ENSG00000151414	protein_coding	198156998	1	-480679	2731	-480679	3	0	3	197157519	199156751	1999232	224755
IBD_DeLange_28067908_1	IBD (DeLange, EUR)	IMD	Th1_mem_Sch	Th1_mem_Sch	CD4	Sorted cell	ENSG00000116857	TMEM9	4963	2.60638894433286e-18	2.8338272973469e-16	0.00910992180984553	0.990486247525441	0.000403830664711441	1:200905101	rs35730213	chr1.17		1	200905101	1:201155282	4.45887e-09	1:200905101	6.9590663339578e-22	5543	7293	0.999473539117758	0.999867514590527	200171578	202171510	ENSG00000116857	ENSG00000116857	protein_coding	201154474	-1	249373	-808	249373	4	0	4	200171578	202171510	1999932	224756
IBD_DeLange_28067908_1	IBD (DeLange, EUR)	IMD	Th1_mem_Sch	Th1_mem_Sch	CD4	Sorted cell	ENSG00000134369	NAV1	4634	1.17146208167146e-21	2.86103201458646e-16	4.09452625650142e-06	0.999995721875968	1.83597774892936e-07	1:200905101	rs35730213	chr1.17		1	200905101	1:201741790	3.11623e-12	1:200905101	6.9590663339578e-22	5174	7024	0.999978277509878	0.999867514590527	200539440	202537731	ENSG00000134369	ENSG00000134369	protein_coding	201539127	1	-634026	202663	-634026	13	0	13	200539440	202537731	1998291	224757
IBD_DeLange_28067908_1	IBD (DeLange, EUR)	IMD	Th1_mem_Sch	Th1_mem_Sch	CD4	Sorted cell	ENSG00000261000	RP11-534L20.5	2829	3.87887067557071e-64	3.6822072170698e-25	1.05340912309045e-39	1	6.31957946491644e-27	1:206505690	rs6668883	chr1.18		1	206505690	1:206505690	2.58994e-24	1:206769068	3.18771542694679e-31	3238	4798	1	1	205504079	207503423	ENSG00000261000	ENSG00000261000	lncRNA	206503948	1	1742	1742	265120	0	0	8	205504079	207503423	1999344	224761
IBD_DeLange_28067908_1	IBD (DeLange, EUR)	IMD	Th1_mem_Sch	Th1_mem_Sch	CD4	Sorted cell	ENSG00000117335	CD46	4090	1.45541336367689e-28	3.68067161125309e-25	0.000395255692544946	0.9995829222984	2.1822009061649e-05	1:206769068	rs3024495	chr1.18		1	206769068	1:207744154	7.41204e-11	1:206769068	3.18771542694679e-31	4633	6399	0.999871076658603	1	206752336	208751785	ENSG00000117335	ENSG00000117335	protein_coding	207752054	1	-982986	-7900	-982986	22	0	22	206752336	208751785	1999449	224763
IBD_DeLange_28067908_1	IBD (DeLange, EUR)	IMD	Th1_mem_Sch	Th1_mem_Sch	CD4	Sorted cell	ENSG00000133065	SLC41A1	3352	7.09998572000152e-26	2.9351582572741e-25	0.192818744341334	0.79709908622008	0.0100821694385849	1:206769068	rs3024495	chr1.18		1	206769068	1:205805711	1.37832e-07	1:206769068	3.18771542694679e-31	3881	5487	0.972191345078066	1	204814077	206813581	ENSG00000133065	ENSG00000133065	protein_coding	205813198	-1	-955870	7487	-955870	23	0	23	204814077	206813581	1999504	224759
IBD_DeLange_28067908_1	IBD (DeLange, EUR)	IMD	Th1_mem_Sch	Th1_mem_Sch	CD4	Sorted cell	ENSG00000162877	PM20D1	3327	5.02526197314783e-28	3.67695454096948e-25	0.00136474176408434	0.998573374193712	6.18840422067615e-05	1:206769068	rs3024495	chr1.18		1	206769068	1:205820154	4.14579e-10	1:206769068	3.18771542694679e-31	3833	5482	0.967221212351874	1	204850633	206849976	ENSG00000162877	ENSG00000162877	protein_coding	205850132	-1	-918936	29978	-918936	21	0	21	204850633	206849976	1999343	224760
IBD_DeLange_28067908_1	IBD (DeLange, EUR)	IMD	Th1_mem_Sch	Th1_mem_Sch	CD4	Sorted cell	ENSG00000196352	CD55	3618	3.362968161476e-27	3.64705372425736e-25	0.00913302256832855	0.990452317191913	0.000414660239758718	1:206769068	rs3024495	chr1.18		1	206769068	1:207297879	2.66045e-08	1:206769068	3.18771542694679e-31	4060	5902	0.914313531252914	1	206342018	208320626	ENSG00000196352	ENSG00000196352	protein_coding	207321678	1	-552610	-23799	-552610	16	0	16	206342018	208320626	1978608	224762
IBD_DeLange_28067908_1	IBD (DeLange, EUR)	IMD	Th1_mem_Sch	Th1_mem_Sch	CD4	Sorted cell	ENSG00000286619	PM20D1-AS1	3353	4.12804341426395e-39	3.68220721707058e-25	1.12107851918992e-14	0.999999999999986	6.0164519909192e-16	1:206769068	rs3024495	chr1.18		1	206769068	1:205830859	8.66534e-17	1:206769068	3.18771542694679e-31	3882	5488	0.999999999332181	1	204813419	206813200	ENSG00000286619	ENSG00000286619	lncRNA	205813322	1	955746	17537	955746	22	0	22	204813419	206813200	1999781	224758
IBD_DeLange_28067908_1	IBD (DeLange, EUR)	IMD	Th1_mem_Sch	Th1_mem_Sch	CD4	Sorted cell	ENSG00000163798	SLC4A1AP	2972	5.14363061946512e-12	1.46174170096007e-07	3.51870694525963e-05	0.999963068778824	1.59797240859192e-06	2:28391534	rs11677002	chr2.2		2	28391534	2:27714940	3.1148e-11	2:28391534	1.48060825564766e-13	3292	5235	0.99764778851369	0.999999939132956	26663591	28663014	ENSG00000163798	ENSG00000163798	protein_coding	27663889	1	727645	51051	727645	7	0	7	26663591	28663014	1999423	224821
IBD_DeLange_28067908_1	IBD (DeLange, EUR)	IMD	Th1_mem_Sch	Th1_mem_Sch	CD4	Sorted cell	ENSG00000115604	IL18R1	4005	2.9141322690126e-09	1.21207899110109e-07	0.00901185145737781	0.373596377892102	0.617391646528489	2:102309902	rs12470864	chr2.5		2	102309902	2:102366787	4.07103e-08	2:102315090	7.19847923071903e-12	4450	6078	0.997911973438665	0.999999603942618	101312463	103311356	ENSG00000115604	ENSG00000115604	protein_coding	102355796	1	-45894	10991	-40706	1	0	0	101312463	103311356	1998893	224823
IBD_DeLange_28067908_1	IBD (DeLange, EUR)	IMD	Th1_mem_Sch	Th1_mem_Sch	CD4	Sorted cell	ENSG00000115604	IL18R1	4005	2.9141322690126e-09	1.21207899110109e-07	0.00901185145737781	0.373596377892102	0.617391646528489	2:102309902	rs12470864	chr2.6		2	102309902	2:102366787	4.07103e-08	2:102315090	7.19847923071903e-12	4450	6078	0.997911973438665	0.999999603942618	101312463	103311356	ENSG00000115604	ENSG00000115604	protein_coding	102355796	1	-45894	10991	-40706	1	0	0	101312463	103311356	1998893	224823
IBD_DeLange_28067908_1	IBD (DeLange, EUR)	IMD	Th1_mem_Sch	Th1_mem_Sch	CD4	Sorted cell	ENSG00000163466	ARPC2	3415	1.20389474513207e-13	4.17798496538258e-05	2.85250487827951e-09	0.989910506345522	0.0100477109521995	2:218213895	rs58933582	chr2.9		2	218213895	2:218213895	7.95992e-14	2:218181399	4.37570893605808e-10	3782	5551	0.999998941647647	0.999746518179301	217219089	219210323	ENSG00000163466	ENSG00000163466	protein_coding	218217189	1	-3294	-3294	-35790	0	0	0	217219089	219212683	1993594	224824
IBD_DeLange_28067908_1	IBD (DeLange, EUR)	IMD	Th1_mem_Sch	Th1_mem_Sch	CD4	Sorted cell	ENSG00000261338	RP11-378A13.1	3415	5.05102387712956e-08	4.09423615054655e-05	0.00119678805260674	0.970029596054737	0.0287326230209103	2:218250385	rs6736362	chr2.9		2	218250385	2:218250385	4.06421e-10	2:218181399	4.37570893605808e-10	3781	5565	0.988773583091765	0.999746401054509	217255752	219254060	ENSG00000261338	ENSG00000261338	lncRNA	218255319	1	-4934	-4934	-73920	0	0	1	217255752	219254060	1998308	224825
IBD_DeLange_28067908_1	IBD (DeLange, EUR)	IMD	Th1_mem_Sch	Th1_mem_Sch	CD4	Sorted cell	ENSG00000144580	CNOT9	3051	1.17523986475188e-15	4.22030612804211e-05	2.7846086477281e-11	0.999957650282786	1.46628083289518e-07	2:218602266	rs56190215	chr2.9		2	218602266	2:218608011	7.82771e-16	2:218181399	4.37570893605808e-10	3412	5225	0.925492433478715	0.999745741628497	217568801	219568235	ENSG00000144580	ENSG00000144580	protein_coding	218568839	1	33427	39172	-387440	0	1	15	217568801	219568391	1999590	224826
IBD_DeLange_28067908_1	IBD (DeLange, EUR)	IMD	Th1_mem_Sch	Th1_mem_Sch	CD4	Sorted cell	ENSG00000085982	USP40	5241	5.81780105479792e-32	8.33845930118688e-24	6.97706950624798e-09	0.999999992632553	3.90370713625976e-10	2:233271044	rs3792111	chr2.10		2	233271044	2:233555852	8.93062e-16	2:233271044	3.33681889306967e-29	5857	7760	0.999999969235621	1	232567923	234566728	ENSG00000085982	ENSG00000085982	protein_coding	233566782	-1	295738	10930	295738	5	0	5	232567923	234566728	1998805	224827
IBD_DeLange_28067908_1	IBD (DeLange, EUR)	IMD	Th1_mem_Sch	Th1_mem_Sch	CD4	Sorted cell	ENSG00000115677	HDLBP	4836	1.82024300225877e-10	1.03872247296046e-09	0.148119580735008	0.845231744132969	0.00664867391127522	2:240628909	rs34236350	chr2.11		2	240628909	2:241415564	5.16901e-08	2:240628909	9.70858660653706e-16	6361	6885	0.912225453881883	0.999999998994396	240317118	242127506	ENSG00000115677	ENSG00000115677	protein_coding	241315672	-1	686763	-99892	686763	13	5	13	240317118	242170269	1853151	224831
IBD_DeLange_28067908_1	IBD (DeLange, EUR)	IMD	Th1_mem_Sch	Th1_mem_Sch	CD4	Sorted cell	ENSG00000122085	MTERF4	5674	7.45481333442683e-15	1.22889321481436e-09	6.06624403569413e-06	0.999993668051057	2.64476009858615e-07	2:240628909	rs34236350	chr2.11		2	240628909	2:241125891	1.85986e-12	2:240628909	9.70858660653706e-16	7137	8156	0.999998936082732	0.999999998947557	240102432	242101996	ENSG00000122085	ENSG00000122085	protein_coding	241102287	-1	473378	-23604	473378	8	1	8	240102432	242102000	1999568	224828
IBD_DeLange_28067908_1	IBD (DeLange, EUR)	IMD	Th1_mem_Sch	Th1_mem_Sch	CD4	Sorted cell	ENSG00000168385	SEPTIN2	4842	1.23477709133734e-15	1.22889970262148e-09	1.00478158599252e-06	0.999998947805515	4.61840003154087e-08	2:240628909	rs34236350	chr2.11		2	240628909	2:241355498	4.17231e-14	2:240628909	9.70858660653706e-16	6367	6891	0.999998670167019	0.999999998994395	240315213	242127506	ENSG00000168385	ENSG00000168385	protein_coding	241315925	1	-687016	39573	-687016	14	2	14	240315213	242170269	1855056	224830
IBD_DeLange_28067908_1	IBD (DeLange, EUR)	IMD	Th1_mem_Sch	Th1_mem_Sch	CD4	Sorted cell	ENSG00000115687	PASK	5456	4.34702142681572e-27	1.22890099397468e-09	3.53732435948741e-18	0.999999998750653	2.04445915475574e-11	2:241080232	rs6739482	chr2.11		2	241080232	2:241079873	1.30593e-18	2:240628909	9.70858660653706e-16	7024	7835	0.999999999999998	0.99999999895621	240150983	242127506	ENSG00000115687	ENSG00000115687	protein_coding	241149472	-1	69240	69599	520563	2	2	10	240150970	242148677	1997707	224829
IBD_DeLange_28067908_1	IBD (DeLange, EUR)	IMD	Th1_mem_Sch	Th1_mem_Sch	CD4	Sorted cell	ENSG00000164048	ZNF589	1454	2.46661630875371e-51	9.02879675196297e-10	2.73194355159003e-42	0.999999999092097	5.02452386156841e-12	3:48265345	rs6442110	chr3.1		3	48265345	3:48256121	1.31896e-25	3:48717444	6.51893013532039e-15	1667	3001	1	0.999998772121822	47241409	49240565	ENSG00000164048	ENSG00000164048	protein_coding	48241104	1	24241	15017	476340	1	0	22	47241409	49240565	1999156	224860
IBD_DeLange_28067908_1	IBD (DeLange, EUR)	IMD	Th1_mem_Sch	Th1_mem_Sch	CD4	Sorted cell	ENSG00000172113	NME6	1467	2.43550301156007e-13	2.38275209667537e-11	0.0101125831182238	0.989354254254631	0.000533162603073183	3:49284594	rs2304442	chr3.1		3	49284594	3:48333244	6.93119e-09	3:49284594	3.92578842773063e-17	1682	3012	0.964145285628696	0.999999968829683	47304925	49301559	ENSG00000172113	ENSG00000172113	protein_coding	48301367	-1	-983227	-31877	-983227	43	1	43	47304925	49301559	1996634	224861
IBD_DeLange_28067908_1	IBD (DeLange, EUR)	IMD	Th1_mem_Sch	Th1_mem_Sch	CD4	Sorted cell	ENSG00000004534	RBM6	2123	1.2688297243e-42	3.50670610044996e-30	3.6182950265969e-13	0.999999999999616	2.1484661430706e-14	3:49676792	rs1131095	chr3.3		3	49676792	3:49904003	2.13242e-16	3:49676792	9.4888656461418e-36	2496	3544	0.933421493282522	0.99975805830047	48940200	50939708	ENSG00000004534	ENSG00000004534	protein_coding	49940150	1	-263358	-36147	-263358	15	1	15	48940200	50939708	1999508	224862
IBD_DeLange_28067908_1	IBD (DeLange, EUR)	IMD	Th1_mem_Sch	Th1_mem_Sch	CD4	Sorted cell	ENSG00000163412	EIF4E3	4043	1.38725693169088e-09	0.0009533048637863	1.45381118212296e-06	0.999040065995767	5.17394200660275e-06	3:71712450	rs28533279	chr3.4		3	71712450	3:71712450	5.14259e-12	3:71126344	2.80096524234736e-09	4474	6556	0.997457751305889	0.998893197299438	70754924	72754439	ENSG00000163412	ENSG00000163412	protein_coding	71725402	-1	12952	12952	599058	0	0	7	70754924	72754439	1999515	224863
IBD_DeLange_28067908_1	IBD (DeLange, EUR)	IMD	Th1_mem_Sch	Th1_mem_Sch	CD4	Sorted cell	ENSG00000164111	ANXA5	4809	4.74223500114333e-07	3.56140579789045e-07	0.558365705370072	0.419286456796595	0.0223470074692538	4:122639784	rs62324212	chr4.1		4	122639784	4:121694605	7.14134e-08	4:122639784	3.02887220967992e-12	5275	7435	0.956832012125311	0.999998439010311	120697256	122696586	ENSG00000164111	ENSG00000164111	protein_coding	121696980	-1	-942804	2375	-942804	11	0	11	120697256	122696586	1999330	224869
IBD_DeLange_28067908_1	IBD (DeLange, EUR)	IMD	Th1_mem_Sch	Th1_mem_Sch	CD4	Sorted cell	ENSG00000153113	CAST	4277	5.44323437836261e-18	7.72397253219681e-07	7.04718994462357e-12	0.999999224311597	3.28410241531459e-09	5:96660029	rs2351245	chr5.6		5	96660029	5:96660029	1.20298e-15	5:96912106	6.98709392384135e-13	4797	6899	0.999999999994732	0.999999793517409	95525414	97525255	ENSG00000153113	ENSG00000153113	lncRNA	95962004	1	698025	698025	950102	1	1	6	95525414	97525255	1999841	224870
IBD_DeLange_28067908_1	IBD (DeLange, EUR)	IMD	Th1_mem_Sch	Th1_mem_Sch	CD4	Sorted cell	ENSG00000164307	ERAP1	4425	2.48582589777239e-07	5.13082851903012e-07	0.321832302892339	0.664244886951836	0.0139220484903829	5:96912106	rs6873866	chr5.6		5	96912106	5:96778846	1.68061e-07	5:96912106	6.98709392384135e-13	5013	7250	0.976011003567514	0.999999790314125	95808885	97804751	ENSG00000164307	ENSG00000164307	protein_coding	96807945	-1	-104161	29099	-104161	1	2	1	95808885	97804751	1995866	224872
IBD_DeLange_28067908_1	IBD (DeLange, EUR)	IMD	Th1_mem_Sch	Th1_mem_Sch	CD4	Sorted cell	ENSG00000272109		4435	1.42234988750334e-09	7.70672770752696e-07	0.00184147305023345	0.997765764432156	0.000391990422489999	5:96912106	rs6873866	chr5.6		5	96912106	5:96777250	5.96614e-10	5:96912106	6.98709392384135e-13	5023	7254	0.999157522274958	0.999999790090597	95804342	97803439	ENSG00000272109	ENSG00000272109	lncRNA	96803688	1	108418	-26438	108418	2	1	2	95804342	97803439	1999097	224871
IBD_DeLange_28067908_1	IBD (DeLange, EUR)	IMD	Th1_mem_Sch	Th1_mem_Sch	CD4	Sorted cell	ENSG00000164308	ERAP2	4420	2.13429843415093e-52	7.70590462341015e-07	2.76321114019667e-46	0.997655300078839	0.00234392933069971	5:97035175	rs248215	chr5.6		5	97035175	5:97035175	1.33837e-27	5:96912106	6.98709392384135e-13	5046	7283	0.96374224889218	0.999999787978949	95876057	97875899	ENSG00000164308	ENSG00000164308	protein_coding	96876500	1	158675	158675	35606	3	3	0	95876057	97875899	1999842	224873
IBD_DeLange_28067908_1	IBD (DeLange, EUR)	IMD	Th1_mem_Sch	Th1_mem_Sch	CD4	Sorted cell	ENSG00000072364	AFF4	4110	3.24504337659122e-23	6.44310000477435e-22	0.0478584478689802	0.950235460170691	0.00190609196033086	5:132397705	rs11739135	chr5.9		5	132397705	5:132937500	1.05634e-08	5:132397705	8.46945095539936e-28	4574	6481	0.976243260693217	0.999999999999998	131965922	133963255	ENSG00000072364	ENSG00000072364	protein_coding	132963634	-1	565929	26134	565929	21	2	21	131965922	133963255	1997333	224876
IBD_DeLange_28067908_1	IBD (DeLange, EUR)	IMD	Th1_mem_Sch	Th1_mem_Sch	CD4	Sorted cell	ENSG00000164284	GRPEL2	4364	0.000241061183958749	0.00139107507075433	0.146593776849911	0.845926855887636	0.00584723100774071	5:150226431	rs17656349	chr5.11		5	150226431	5:149346583	1.24457e-07	5:150226431	4.97518553838143e-09	4962	6529	0.953589717552019	0.998013470949877	148345518	150344939	ENSG00000164284	ENSG00000164284	protein_coding	149345499	1	880932	1084	880932	21	0	21	148345518	150344939	1999421	224877
IBD_DeLange_28067908_1	IBD (DeLange, EUR)	IMD	Th1_mem_Sch	Th1_mem_Sch	CD4	Sorted cell	ENSG00000197043	ANXA6	4818	6.40955579001148e-13	1.42173564757471e-11	0.0430605142236636	0.95514322389192	0.00179626186955737	5:150943866	rs17800987	chr5.11		5	150943866	5:151155701	5.33139e-10	5:150943866	1.02544174646196e-16	5524	6977	0.996709299419578	0.999999961890036	150158487	152157680	ENSG00000197043	ENSG00000197043	protein_coding	151157779	-1	213913	2078	213913	2	0	2	150158487	152157680	1999193	224878
IBD_DeLange_28067908_1	IBD (DeLange, EUR)	IMD	Th1_mem_Sch	Th1_mem_Sch	CD4	Sorted cell	ENSG00000197043	ANXA6	4818	6.40955579001148e-13	1.42173564757471e-11	0.0430605142236636	0.95514322389192	0.00179626186955737	5:150943866	rs17800987	chr5.12		5	150943866	5:151155701	5.33139e-10	5:150943866	1.02544174646196e-16	5524	6977	0.996709299419578	0.999999961890036	150158487	152157680	ENSG00000197043	ENSG00000197043	protein_coding	151157779	-1	213913	2078	213913	2	0	2	150158487	152157680	1999193	224878
IBD_DeLange_28067908_1	IBD (DeLange, EUR)	IMD	Th1_mem_Sch	Th1_mem_Sch	CD4	Sorted cell	ENSG00000123643	SLC36A1	4980	3.95088195584429e-36	1.48849960651911e-11	2.65427141430324e-25	0.999999999985064	5.67289556076702e-14	5:151477196	rs165353	chr5.12		5	151477196	5:151477196	2.72581e-20	5:150943866	1.02544174646196e-16	5715	7183	0.999861017550502	0.999999961890047	150437405	152436350	ENSG00000123643	ENSG00000123643	protein_coding	151447603	1	29593	29593	-503737	0	0	9	150437063	152436350	1999287	224879
IBD_DeLange_28067908_1	IBD (DeLange, EUR)	IMD	Th1_mem_Sch	Th1_mem_Sch	CD4	Sorted cell	ENSG00000130348	QRSL1	4625	7.96138301560606e-10	8.18477696132223e-09	0.0877198021726019	0.901790948500686	0.0104892403457989	6:106001210	rs11152949	chr6.5		6	106001210	6:106641414	1.21068e-08	6:106001210	1.83553407978657e-14	5664	6540	0.949740466408845	0.999999996366283	105632217	107629533	ENSG00000130348	ENSG00000130348	protein_coding	106629578	1	-628368	11836	-628368	6	0	6	105631068	107629533	1998465	224886
IBD_DeLange_28067908_1	IBD (DeLange, EUR)	IMD	Th1_mem_Sch	Th1_mem_Sch	CD4	Sorted cell	ENSG00000197442	MAP3K5	3372	9.11631913311766e-14	0.00164513985834384	5.53075085192456e-11	0.998084161453475	0.00027069863278191	6:136761810	rs6924387	chr6.7		6	136761810	6:136761810	9.51731e-15	6:137638098	6.95753868033954e-09	3701	5807	0.999926023743289	0.999563188364716	135792678	137791576	ENSG00000197442	ENSG00000197442	protein_coding	136792477	-1	30667	30667	-845621	1	1	5	135792678	137791576	1998898	224887
IBD_DeLange_28067908_1	IBD (DeLange, EUR)	IMD	Th1_mem_Sch	Th1_mem_Sch	CD4	Sorted cell	ENSG00000051620	HEBP2	4729	9.27734523477605e-13	0.00164614453842196	5.62645038349723e-10	0.998340590869449	1.32640285558083e-05	6:138394749	rs57894510	chr6.7		6	138394749	6:138395100	1.16068e-16	6:137638098	6.95753868033954e-09	5165	7375	0.995008381618852	0.999374769637243	137404382	139402675	ENSG00000051620	ENSG00000051620	protein_coding	138404223	1	-9474	-9123	-766125	1	1	12	137404382	139402675	1998293	224888
IBD_DeLange_28067908_1	IBD (DeLange, EUR)	IMD	Th1_mem_Sch	Th1_mem_Sch	CD4	Sorted cell	ENSG00000198818	SFT2D1	6189	5.06847358626584e-30	2.94578316152577e-13	1.72058610846262e-17	0.999999999999702	1.5989437265811e-15	6:166338351	rs4709112	chr6.8		6	166338351	6:166318850	7.91426e-18	6:167019278	9.10961642168634e-19	7117	8707	1	0.999999999999268	165342739	167341233	ENSG00000198818	ENSG00000198818	protein_coding	166342545	-1	4194	23695	-676733	0	1	14	165342739	167341233	1998494	224889
IBD_DeLange_28067908_1	IBD (DeLange, EUR)	IMD	Th1_mem_Sch	Th1_mem_Sch	CD4	Sorted cell	ENSG00000185811	IKZF1	4543	1.11787736653567e-08	1.13967855117812e-05	0.000979857310105184	0.998966701532578	4.20331930331644e-05	7:50264865	rs1456896	chr7.1		7	50264865	7:50296955	4.37036e-10	7:50264865	3.86865778160998e-11	5065	7060	0.999944101752103	0.999990910911104	49304798	51303892	ENSG00000185811	ENSG00000185811	protein_coding	50304716	1	-39851	-7761	-39851	1	0	1	49304798	51303892	1999094	224894
IBD_DeLange_28067908_1	IBD (DeLange, EUR)	IMD	Th1_mem_Sch	Th1_mem_Sch	CD4	Sorted cell	ENSG00000132436	FIGNL1	4614	2.58721221179898e-40	1.14084687311765e-05	2.26777372929178e-35	0.99998854208643	4.94448346441e-08	7:50447929	rs12154303	chr7.1		7	50447929	7:50447929	2.22562e-23	7:50264865	3.86865778160998e-11	5227	7081	0.999999999999996	0.999991093541969	49542549	51541867	ENSG00000132436	ENSG00000132436	protein_coding	50450350	-1	2421	2421	185485	0	0	3	49542549	51542503	1999954	224895
IBD_DeLange_28067908_1	IBD (DeLange, EUR)	IMD	Th1_mem_Sch	Th1_mem_Sch	CD4	Sorted cell	ENSG00000106070	GRB10	4485	1.22481744273754e-14	1.14084691063071e-05	1.07359137994752e-09	0.999988542159451	4.82978373428031e-08	7:50740336	rs12536500	chr7.1		7	50740336	7:50740336	2.57369e-14	7:50264865	3.86865778160998e-11	5091	6893	0.999999870527566	0.999991986899239	49794092	51792338	ENSG00000106070	ENSG00000106070	protein_coding	50782896	-1	42560	42560	518031	0	0	5	49794092	51792338	1998246	224896
IBD_DeLange_28067908_1	IBD (DeLange, EUR)	IMD	Th1_mem_Sch	Th1_mem_Sch	CD4	Sorted cell	ENSG00000197037	ZSCAN25	2763	2.44369616648372e-06	0.000748520356565289	0.00325039322274876	0.995616254818798	0.00038238790572127	7:99156277	rs6969140	chr7.4		7	99156277	7:99640518	1.15482e-10	7:99171402	5.63184315033352e-09	3385	4750	0.997429909426557	0.999206638333084	98617412	100616864	ENSG00000197037	ENSG00000197037	protein_coding	99616946	1	-460669	23572	-445544	20	0	20	98617412	100616864	1999452	224898
IBD_DeLange_28067908_1	IBD (DeLange, EUR)	IMD	Th1_mem_Sch	Th1_mem_Sch	CD4	Sorted cell	ENSG00000006453	BAIAP2L1	4350	1.04005000405378e-05	0.0007405198503347	0.013831510133503	0.984807950902912	0.000609618613210077	7:99171402	rs4236540	chr7.4		7	99171402	7:98386123	1.83272e-08	7:99171402	5.63184315033352e-09	5146	6589	0.924570383784198	0.999375626295826	97401263	99400848	ENSG00000006453	ENSG00000006453	protein_coding	98401090	-1	-770312	14967	-770312	6	1	6	97401263	99400848	1999585	224897
IBD_DeLange_28067908_1	IBD (DeLange, EUR)	IMD	Th1_mem_Sch	Th1_mem_Sch	CD4	Sorted cell	ENSG00000106290	TAF6	2588	3.04114733353517e-05	0.00068737749011672	0.0422574315270226	0.955122799131459	0.00190198037806562	7:99171402	rs4236540	chr7.4		7	99171402	7:100039619	1.96147e-09	7:99171402	5.63184315033352e-09	3346	4582	0.934021593732894	0.997280101449557	99120002	101119297	ENSG00000106290	ENSG00000106290	protein_coding	100119358	-1	947956	79739	947956	42	8	42	99120002	101119297	1999295	224900
IBD_DeLange_28067908_1	IBD (DeLange, EUR)	IMD	Th1_mem_Sch	Th1_mem_Sch	CD4	Sorted cell	ENSG00000244623	OR2AE1	2460	1.36659574078978e-05	0.000735039915453041	0.0182253137840681	0.980268854159922	0.000757126183148441	7:99171402	rs4236540	chr7.4		7	99171402	7:99927489	4.17053e-08	7:99171402	5.63184315033352e-09	2990	4387	0.929448289330521	0.997325610618975	98877151	100876668	ENSG00000244623	ENSG00000244623	protein_coding	99877033	-1	705631	-50456	705631	26	2	26	98877151	100876668	1999517	224899
IBD_DeLange_28067908_1	IBD (DeLange, EUR)	IMD	Th1_mem_Sch	Th1_mem_Sch	CD4	Sorted cell	ENSG00000164597	COG5	4006	7.264364379875e-35	2.81341198619129e-10	2.58204785273998e-25	0.999999999716849	1.80970214668556e-12	7:107443190	rs4727678	chr7.5		7	107443190	7:107444573	1.69861e-21	7:107840456	4.15838700220209e-16	4467	6148	0.993078076586777	0.999999909715053	106564353	108564035	ENSG00000164597	ENSG00000164597	protein_coding	107563920	-1	120730	119347	-276536	1	1	10	106564353	108564035	1999682	224902
IBD_DeLange_28067908_1	IBD (DeLange, EUR)	IMD	Th1_mem_Sch	Th1_mem_Sch	CD4	Sorted cell	ENSG00000170873	MTSS1	4662	3.4154203477494e-10	5.01727760256982e-07	0.000680237907687304	0.999274398087694	4.48619353171949e-05	8:125516832	rs4380956	chr8.2		8	125516832	8:124565628	8.23456e-10	8:125516832	9.21619681638968e-13	5231	7015	0.970470481947496	0.999999783839478	123729343	125728041	ENSG00000170873	ENSG00000170873	protein_coding	124728473	-1	-788359	162845	-788359	12	0	12	123729343	125728041	1998698	224903
IBD_DeLange_28067908_1	IBD (DeLange, EUR)	IMD	Th1_mem_Sch	Th1_mem_Sch	CD4	Sorted cell	ENSG00000107020	PLGRKT	4644	5.95061431762902e-30	8.72394243535456e-30	0.39949930378625	0.585659246539478	0.0148414496742699	9:4984530	rs1887428	chr9.1		9	4984530	9:5377936	1.01745e-07	9:4984530	4.39839834020869e-36	5234	7365	0.968969004291579	0.999999999999997	4438021	6437689	ENSG00000107020	ENSG00000107020	protein_coding	5437925	-1	453395	59989	453395	14	0	14	4438021	6437689	1999668	224905
IBD_DeLange_28067908_1	IBD (DeLange, EUR)	IMD	Th1_mem_Sch	Th1_mem_Sch	CD4	Sorted cell	ENSG00000286162		4505	6.30476588184709e-33	1.48886257434827e-29	0.00042327555541136	0.999559894334818	1.68301097724466e-05	9:4984530	rs1887428	chr9.1		9	4984530	9:5604895	3.2205e-12	9:4984530	4.39839834020869e-36	5062	7240	0.999735819718676	0.999999999999997	4629997	6628916	ENSG00000286162	ENSG00000286162	lncRNA	5629748	-1	645218	24853	645218	19	1	19	4629997	6628916	1998919	224906
IBD_DeLange_28067908_1	IBD (DeLange, EUR)	IMD	Th1_mem_Sch	Th1_mem_Sch	CD4	Sorted cell	ENSG00000135047	CTSL	4911	3.87437911596299e-25	0.111620905809712	3.08193020623508e-24	0.887903487060537	0.000475607129753969	9:87712180	rs3128499	chr9.2		9	87712180	9:87712180	9.01242e-20	9:88081422	4.04898439004306e-09	5670	7678	0.999999999999891	0.968334616770323	86724229	88723830	ENSG00000135047	ENSG00000135047	protein_coding	87726119	1	-13939	-13939	355303	0	0	5	86724229	88723830	1999601	224907
IBD_DeLange_28067908_1	IBD (DeLange, EUR)	IMD	Th1_mem_Sch	Th1_mem_Sch	CD4	Sorted cell	ENSG00000107317	PTGDS	3849	3.29973442412475e-40	1.23020457128483e-30	2.68226480392865e-10	0.999999999716536	1.52311197558436e-11	9:136374746	rs3829110	chr9.5		9	136374746	9:136981689	7.91686e-15	9:136374746	2.33676608746071e-36	4639	6548	0.999777282645961	1	135975832	137974985	ENSG00000107317	ENSG00000107317	protein_coding	136977504	1	-602758	4185	-602758	40	0	40	135975832	137974985	1999153	224910
IBD_DeLange_28067908_1	IBD (DeLange, EUR)	IMD	Th1_mem_Sch	Th1_mem_Sch	CD4	Sorted cell	ENSG00000148396	SEC16A	4315	4.9831050385874e-33	1.22487381311677e-30	0.00405063121491294	0.995666204353292	0.000283164431801857	9:136374746	rs3829110	chr9.5		9	136374746	9:136483486	3.71596e-09	9:136374746	2.33676608746071e-36	5133	7297	0.99959670722971	1	135484015	137480304	ENSG00000148396	ENSG00000148396	protein_coding	136483040	-1	108294	-446	108294	4	0	4	135484015	137480304	1996289	224908
IBD_DeLange_28067908_1	IBD (DeLange, EUR)	IMD	Th1_mem_Sch	Th1_mem_Sch	CD4	Sorted cell	ENSG00000233016	SNHG7	3837	4.69514490248002e-35	1.23015555665406e-30	3.81655621409823e-05	0.999960153688302	1.68074956027257e-06	9:136374746	rs3829110	chr9.5		9	136374746	9:136720710	4.48439e-11	9:136374746	2.33676608746071e-36	4571	6662	0.981322001902503	1	135728683	137726979	ENSG00000233016	ENSG00000233016	lncRNA	136728184	-1	353438	7474	353438	13	0	13	135728683	137726979	1998296	224909
IBD_DeLange_28067908_1	IBD (DeLange, EUR)	IMD	Th1_mem_Sch	Th1_mem_Sch	CD4	Sorted cell	ENSG00000230091	TMEM254-AS1	5705	2.68790165484299e-10	4.55338894597869e-07	0.000589944789258727	0.999384759398597	2.48402044601197e-05	10:79282718	rs1250573	chr10.4		10	79282718	10:80078900	7.28681e-10	10:79282718	1.23455324136334e-12	7030	8281	0.996644269891159	0.999994666322707	79079111	81078150	ENSG00000230091	ENSG00000230091	lncRNA	80078904	-1	796186	4	796186	20	0	20	79079111	81078150	1999039	224767
IBD_DeLange_28067908_1	IBD (DeLange, EUR)	IMD	Th1_mem_Sch	Th1_mem_Sch	CD4	Sorted cell	ENSG00000230091	TMEM254-AS1	5705	2.68790165484299e-10	4.55338894597869e-07	0.000589944789258727	0.999384759398597	2.48402044601197e-05	10:79282718	rs1250573	chr10.5		10	79282718	10:80078900	7.28681e-10	10:79282718	1.23455324136334e-12	7030	8281	0.996644269891159	0.999994666322707	79079111	81078150	ENSG00000230091	ENSG00000230091	lncRNA	80078904	-1	796186	4	796186	20	0	20	79079111	81078150	1999039	224767
IBD_DeLange_28067908_1	IBD (DeLange, EUR)	IMD	Th1_mem_Sch	Th1_mem_Sch	CD4	Sorted cell	ENSG00000226659	TSPAN14-AS1	5974	2.36874979301091e-07	1.15896788919373e-05	0.0200086852197146	0.978971099888313	0.00100838833809998	10:80508189	rs2343551	chr10.5		10	80508189	10:80555534	3.80987e-09	10:80508189	2.6167849372106e-11	7289	8286	0.985798358213778	0.999862119235882	79537613	81535838	ENSG00000226659	ENSG00000226659	lncRNA	80536090	-1	27901	-19444	27901	0	1	0	79536313	81535838	1999525	224768
IBD_DeLange_28067908_1	IBD (DeLange, EUR)	IMD	Th1_mem_Sch	Th1_mem_Sch	CD4	Sorted cell	ENSG00000075826	SEC31B	3641	4.27606668213975e-31	4.72620219578182e-29	0.00896318016919205	0.990671420638375	0.00036539919243546	10:99526738	rs6584282	chr10.6		10	99526738	10:100506881	1.3017e-09	10:99526738	1.52089206869467e-34	4091	5908	0.939939648121192	1	99520522	101518677	ENSG00000075826	ENSG00000075826	protein_coding	100519861	-1	993123	12980	993123	26	0	26	99520522	101518677	1998155	224772
IBD_DeLange_28067908_1	IBD (DeLange, EUR)	IMD	Th1_mem_Sch	Th1_mem_Sch	CD4	Sorted cell	ENSG00000095485	CWF19L1	3747	4.54626614477588e-34	4.70814753473423e-29	9.65607082298279e-06	0.999989982104041	3.61825134105403e-07	10:99526738	rs6584282	chr10.6		10	99526738	10:100218126	6.1853e-11	10:99526738	1.52089206869467e-34	4222	6012	0.999965166575972	1	99268044	101267649	ENSG00000095485	ENSG00000095485	protein_coding	100267638	-1	740900	49512	740900	18	4	18	99268044	101267649	1999605	224770
IBD_DeLange_28067908_1	IBD (DeLange, EUR)	IMD	Th1_mem_Sch	Th1_mem_Sch	CD4	Sorted cell	ENSG00000196072	BLOC1S2	3747	3.09153147065852e-29	1.5013122281525e-29	0.656627788200693	0.31882306494533	0.0245491468539825	10:99526738	rs6584282	chr10.6		10	99526738	10:100212933	1.19375e-07	10:99526738	1.52089206869467e-34	4215	6027	0.95139518573115	1	99287298	101286058	ENSG00000196072	ENSG00000196072	protein_coding	100286680	-1	759942	73747	759942	19	5	19	99287298	101286058	1998760	224771
IBD_DeLange_28067908_1	IBD (DeLange, EUR)	IMD	Th1_mem_Sch	Th1_mem_Sch	CD4	Sorted cell	ENSG00000108039	XPNPEP1	4162	1.91820199773326e-13	0.00145928720106482	1.31249062176408e-10	0.998487418772544	5.3293894950705e-05	10:109892852	rs3737153	chr10.7		10	109892852	10:109892852	1.04419e-14	10:110426390	2.60251239748279e-09	4628	6753	0.999999998348363	0.999623852892446	108924243	110922858	ENSG00000108039	ENSG00000108039	protein_coding	109923511	-1	30659	30659	-502879	0	0	6	108923861	110922858	1998997	224773
IBD_DeLange_28067908_1	IBD (DeLange, EUR)	IMD	Th1_mem_Sch	Th1_mem_Sch	CD4	Sorted cell	ENSG00000148700	ADD3	4092	4.58460113674975e-09	0.0014593899917185	3.13682804253968e-06	0.998528603293514	8.86530212479151e-06	10:110062640	rs10884925	chr10.7		10	110062640	10:110065760	1.21499e-12	10:110426390	2.60251239748279e-09	4557	6652	0.952170155863434	0.999636651300916	108996464	110995845	ENSG00000148700	ENSG00000148700	protein_coding	110007984	1	54656	57776	418406	1	1	5	108996464	110995845	1999381	224774
IBD_DeLange_28067908_1	IBD (DeLange, EUR)	IMD	Th1_mem_Sch	Th1_mem_Sch	CD4	Sorted cell	ENSG00000255733	IFNG-AS1	4124	3.07872641018363e-45	2.31154570176511e-20	1.33189078106165e-25	1	4.24826599213239e-22	12:68019898	rs2051993	chr12.3		12	68019898	12:68033256	6.63803e-21	12:68108725	8.63801263561846e-26	4528	6909	0.999999999999792	1	66990028	68989056	ENSG00000255733	ENSG00000255733	lncRNA	67989529	1	30369	43727	119196	0	0	1	66990028	68989056	1999028	224778
IBD_DeLange_28067908_1	IBD (DeLange, EUR)	IMD	Th1_mem_Sch	Th1_mem_Sch	CD4	Sorted cell	ENSG00000111581	NUP107	4542	1.27886528790257e-31	2.31154570175173e-20	5.53251137075081e-12	0.999999999994202	2.63403613601002e-13	12:68108725	rs12829089	chr12.3		12	68108725	12:68714668	1.72626e-15	12:68108725	8.63801263561846e-26	4963	7147	0.999998764895726	1	67687042	69686411	ENSG00000111581	ENSG00000111581	protein_coding	68686978	1	-578253	27690	-578253	14	2	14	67687042	69686411	1999369	224780
IBD_DeLange_28067908_1	IBD (DeLange, EUR)	IMD	Th1_mem_Sch	Th1_mem_Sch	CD4	Sorted cell	ENSG00000251301	LINC02384	4405	4.44405251734284e-24	2.31107449136102e-20	0.000192254581596606	0.999796125976889	1.16194415174323e-05	12:68108725	rs12829089	chr12.3		12	68108725	12:68449411	4.28333e-11	12:68108725	8.63801263561846e-26	4842	7076	0.999918630783983	1	67451682	69451579	ENSG00000251301	ENSG00000251301	lncRNA	68498024	-1	389299	48613	389299	6	1	6	67451682	69451579	1999897	224779
IBD_DeLange_28067908_1	IBD (DeLange, EUR)	IMD	Th1_mem_Sch	Th1_mem_Sch	CD4	Sorted cell	ENSG00000173064	HECTD4	2609	3.85305148144743e-10	1.68496389660755e-05	2.28663122192664e-05	0.999958359634435	1.92402907474733e-06	12:112172910	rs11066188	chr12.5		12	112172910	12:111999345	5.40726e-12	12:112172910	1.77926588789076e-11	3017	4244	0.919687346984969	0.998096447085529	111387585	113382239	ENSG00000173064	ENSG00000173064	protein_coding	112382431	-1	209521	383086	209521	1	8	1	111387585	113382239	1994654	224782
IBD_DeLange_28067908_1	IBD (DeLange, EUR)	IMD	Th1_mem_Sch	Th1_mem_Sch	CD4	Sorted cell	ENSG00000186184	POLR1D	5186	5.23475304660069e-06	3.17366497340242e-06	0.607286142055285	0.36812920104066	0.0245762484860343	13:26967893	rs3897234	chr13.1		13	26967893	13:27619952	1.20925e-08	13:26967893	2.13394940431554e-11	5747	7799	0.947214078870191	0.999993901570174	26620922	28620632	ENSG00000186184	ENSG00000186184	protein_coding	27621892	1	-653999	-1940	-653999	11	1	11	26620922	28620632	1999710	224784
IBD_DeLange_28067908_1	IBD (DeLange, EUR)	IMD	Th1_mem_Sch	Th1_mem_Sch	CD4	Sorted cell	ENSG00000133103	COG6	4934	3.64348196650319e-05	0.000536189152379713	0.0634027721971454	0.933054219689677	0.00297038414113226	13:40262133	rs140933577	chr13.2		13	40262133	13:39659267	1.57452e-07	13:40262133	1.13955953115264e-09	5428	7312	0.928699836287531	0.999862124447572	38655698	40654255	ENSG00000133103	ENSG00000133103	protein_coding	39655662	1	606471	3605	606471	1	0	1	38655698	40654513	1998815	224785
IBD_DeLange_28067908_1	IBD (DeLange, EUR)	IMD	Th1_mem_Sch	Th1_mem_Sch	CD4	Sorted cell	ENSG00000133103	COG6	4934	3.64348196650319e-05	0.000536189152379713	0.0634027721971454	0.933054219689677	0.00297038414113226	13:40262133	rs140933577	chr13.3		13	40262133	13:39659267	1.57452e-07	13:40262133	1.13955953115264e-09	5428	7312	0.928699836287531	0.999862124447572	38655698	40654255	ENSG00000133103	ENSG00000133103	protein_coding	39655662	1	606471	3605	606471	1	0	1	38655698	40654513	1998815	224785
IBD_DeLange_28067908_1	IBD (DeLange, EUR)	IMD	Th1_mem_Sch	Th1_mem_Sch	CD4	Sorted cell	ENSG00000156414	TDRD9	4450	0.0295942208463972	0.105920263155125	0.186567722617619	0.667721541926709	0.0101962514541503	14:103457138	rs2273699	chr14.3		14	103457138	14:104044869	2.02842e-07	14:103457138	3.78089434783558e-06	5040	7483	0.904338129966276	0.916105064925961	102932369	104928332	ENSG00000156414	ENSG00000156414	protein_coding	103928456	1	-471318	116413	-471318	19	0	19	102930369	104928332	1997963	224788
IBD_DeLange_28067908_1	IBD (DeLange, EUR)	IMD	Th1_mem_Sch	Th1_mem_Sch	CD4	Sorted cell	ENSG00000169032	MAP2K1	4374	1.26042691632849e-16	7.15762089773871e-16	0.148821632577701	0.845105340389802	0.00607302703249569	15:67156025	rs56375023	chr15.1		15	67156025	15:66385835	1.62941e-07	15:67156025	1.55723618367745e-21	5088	6794	0.926631984337506	0.999999999999997	65388021	67383209	ENSG00000169032	ENSG00000169032	protein_coding	66386912	1	769113	-1077	769113	15	0	15	65388021	67384901	1996880	224789
IBD_DeLange_28067908_1	IBD (DeLange, EUR)	IMD	Th1_mem_Sch	Th1_mem_Sch	CD4	Sorted cell	ENSG00000180953	ST20	5364	3.33681717417375e-08	0.000683906904262592	4.87540425086382e-05	0.999252387720512	1.49179645444474e-05	15:79914616	rs8024713	chr15.2		15	79914616	15:79914616	2.64373e-11	15:79913012	6.35451954271868e-14	6375	7659	0.997497437152928	0.999851452447302	78924043	80922827	ENSG00000180953	ENSG00000180953	lncRNA	79923702	-1	9086	9086	10690	2	2	2	78924043	80922827	1998784	224790
IBD_DeLange_28067908_1	IBD (DeLange, EUR)	IMD	Th1_mem_Sch	Th1_mem_Sch	CD4	Sorted cell	ENSG00000179583	CIITA	6653	5.32119701405406e-06	0.000200169689362026	0.0242697748541628	0.912840884181368	0.0626838500780926	16:10874479	rs11074932	chr16.2		16	10874479	16:10879745	6.87409e-09	16:11273620	5.15586403871322e-10	7331	9378	0.996902661195429	0.997734879547473	9867022	11864525	ENSG00000179583	ENSG00000179583	protein_coding	10877202	1	-2723	2543	396418	0	0	9	9867022	11864525	1997503	224791
IBD_DeLange_28067908_1	IBD (DeLange, EUR)	IMD	Th1_mem_Sch	Th1_mem_Sch	CD4	Sorted cell	ENSG00000179583	CIITA	6653	5.32119701405406e-06	0.000200169689362026	0.0242697748541628	0.912840884181368	0.0626838500780926	16:10874479	rs11074932	chr16.3		16	10874479	16:10879745	6.87409e-09	16:11273620	5.15586403871322e-10	7331	9378	0.996902661195429	0.997734879547473	9867022	11864525	ENSG00000179583	ENSG00000179583	protein_coding	10877202	1	-2723	2543	396418	0	0	9	9867022	11864525	1997503	224791
IBD_DeLange_28067908_1	IBD (DeLange, EUR)	IMD	Th1_mem_Sch	Th1_mem_Sch	CD4	Sorted cell	ENSG00000166164	BRD7	3890	1.71517501272343e-72	1.92087716960424e-39	8.92912383917177e-34	1	2.40950203050658e-33	16:50337827	rs11644386	chr16.5		16	50337827	16:50337552	2.30927e-23	16:50724938	7.92613053089087e-46	4255	6218	0.999994064255094	0.999999999999994	49370009	51368602	ENSG00000166164	ENSG00000166164	protein_coding	50368988	-1	31161	31436	-355950	1	1	6	49370009	51368602	1998593	224796
IBD_DeLange_28067908_1	IBD (DeLange, EUR)	IMD	Th1_mem_Sch	Th1_mem_Sch	CD4	Sorted cell	ENSG00000166164	BRD7	3890	1.71517501272343e-72	1.92087716960424e-39	8.92912383917177e-34	1	2.40950203050658e-33	16:50337827	rs11644386	chr16.6		16	50337827	16:50337552	2.30927e-23	16:50724938	7.92613053089087e-46	4255	6218	0.999994064255094	0.999999999999994	49370009	51368602	ENSG00000166164	ENSG00000166164	protein_coding	50368988	-1	31161	31436	-355950	1	1	6	49370009	51368602	1998593	224796
IBD_DeLange_28067908_1	IBD (DeLange, EUR)	IMD	Th1_mem_Sch	Th1_mem_Sch	CD4	Sorted cell	ENSG00000166164	BRD7	3890	1.71517501272343e-72	1.92087716960424e-39	8.92912383917177e-34	1	2.40950203050658e-33	16:50337827	rs11644386	chr16.7		16	50337827	16:50337552	2.30927e-23	16:50724938	7.92613053089087e-46	4255	6218	0.999994064255094	0.999999999999994	49370009	51368602	ENSG00000166164	ENSG00000166164	protein_coding	50368988	-1	31161	31436	-355950	1	1	6	49370009	51368602	1998593	224796
IBD_DeLange_28067908_1	IBD (DeLange, EUR)	IMD	Th1_mem_Sch	Th1_mem_Sch	CD4	Sorted cell	ENSG00000166164	BRD7	3890	1.71517501272343e-72	1.92087716960424e-39	8.92912383917177e-34	1	2.40950203050658e-33	16:50337827	rs11644386	chr16.8		16	50337827	16:50337552	2.30927e-23	16:50724938	7.92613053089087e-46	4255	6218	0.999994064255094	0.999999999999994	49370009	51368602	ENSG00000166164	ENSG00000166164	protein_coding	50368988	-1	31161	31436	-355950	1	1	6	49370009	51368602	1998593	224796
IBD_DeLange_28067908_1	IBD (DeLange, EUR)	IMD	Th1_mem_Sch	Th1_mem_Sch	CD4	Sorted cell	ENSG00000166164	BRD7	3890	1.71517501272343e-72	1.92087716960424e-39	8.92912383917177e-34	1	2.40950203050658e-33	16:50337827	rs11644386	chr16.9		16	50337827	16:50337552	2.30927e-23	16:50724938	7.92613053089087e-46	4255	6218	0.999994064255094	0.999999999999994	49370009	51368602	ENSG00000166164	ENSG00000166164	protein_coding	50368988	-1	31161	31436	-355950	1	1	6	49370009	51368602	1998593	224796
IBD_DeLange_28067908_1	IBD (DeLange, EUR)	IMD	Th1_mem_Sch	Th1_mem_Sch	CD4	Sorted cell	ENSG00000166164	BRD7	3890	1.71517501272343e-72	1.92087716960424e-39	8.92912383917177e-34	1	2.40950203050658e-33	16:50337827	rs11644386	chr16.10		16	50337827	16:50337552	2.30927e-23	16:50724938	7.92613053089087e-46	4255	6218	0.999994064255094	0.999999999999994	49370009	51368602	ENSG00000166164	ENSG00000166164	protein_coding	50368988	-1	31161	31436	-355950	1	1	6	49370009	51368602	1998593	224796
IBD_DeLange_28067908_1	IBD (DeLange, EUR)	IMD	Th1_mem_Sch	Th1_mem_Sch	CD4	Sorted cell	ENSG00000166164	BRD7	3890	1.71517501272343e-72	1.92087716960424e-39	8.92912383917177e-34	1	2.40950203050658e-33	16:50337827	rs11644386	chr16.11		16	50337827	16:50337552	2.30927e-23	16:50724938	7.92613053089087e-46	4255	6218	0.999994064255094	0.999999999999994	49370009	51368602	ENSG00000166164	ENSG00000166164	protein_coding	50368988	-1	31161	31436	-355950	1	1	6	49370009	51368602	1998593	224796
IBD_DeLange_28067908_1	IBD (DeLange, EUR)	IMD	Th1_mem_Sch	Th1_mem_Sch	CD4	Sorted cell	ENSG00000083799	CYLD	3885	1.10387380624034e-50	1.92087716959275e-39	5.74671730034542e-12	0.999999999994017	2.41494616785522e-13	16:50724938	rs749910	chr16.5		16	50724938	16:50337827	1.67731e-15	16:50724938	7.92613053089087e-46	4238	6165	0.977632951999399	0.999999999999994	49742379	51741921	ENSG00000083799	ENSG00000083799	protein_coding	50742086	1	-17148	-404259	-17148	0	8	0	49742379	51741921	1999542	224797
IBD_DeLange_28067908_1	IBD (DeLange, EUR)	IMD	Th1_mem_Sch	Th1_mem_Sch	CD4	Sorted cell	ENSG00000083799	CYLD	3885	1.10387380624034e-50	1.92087716959275e-39	5.74671730034542e-12	0.999999999994017	2.41494616785522e-13	16:50724938	rs749910	chr16.6		16	50724938	16:50337827	1.67731e-15	16:50724938	7.92613053089087e-46	4238	6165	0.977632951999399	0.999999999999994	49742379	51741921	ENSG00000083799	ENSG00000083799	protein_coding	50742086	1	-17148	-404259	-17148	0	8	0	49742379	51741921	1999542	224797
IBD_DeLange_28067908_1	IBD (DeLange, EUR)	IMD	Th1_mem_Sch	Th1_mem_Sch	CD4	Sorted cell	ENSG00000083799	CYLD	3885	1.10387380624034e-50	1.92087716959275e-39	5.74671730034542e-12	0.999999999994017	2.41494616785522e-13	16:50724938	rs749910	chr16.7		16	50724938	16:50337827	1.67731e-15	16:50724938	7.92613053089087e-46	4238	6165	0.977632951999399	0.999999999999994	49742379	51741921	ENSG00000083799	ENSG00000083799	protein_coding	50742086	1	-17148	-404259	-17148	0	8	0	49742379	51741921	1999542	224797
IBD_DeLange_28067908_1	IBD (DeLange, EUR)	IMD	Th1_mem_Sch	Th1_mem_Sch	CD4	Sorted cell	ENSG00000083799	CYLD	3885	1.10387380624034e-50	1.92087716959275e-39	5.74671730034542e-12	0.999999999994017	2.41494616785522e-13	16:50724938	rs749910	chr16.8		16	50724938	16:50337827	1.67731e-15	16:50724938	7.92613053089087e-46	4238	6165	0.977632951999399	0.999999999999994	49742379	51741921	ENSG00000083799	ENSG00000083799	protein_coding	50742086	1	-17148	-404259	-17148	0	8	0	49742379	51741921	1999542	224797
IBD_DeLange_28067908_1	IBD (DeLange, EUR)	IMD	Th1_mem_Sch	Th1_mem_Sch	CD4	Sorted cell	ENSG00000083799	CYLD	3885	1.10387380624034e-50	1.92087716959275e-39	5.74671730034542e-12	0.999999999994017	2.41494616785522e-13	16:50724938	rs749910	chr16.9		16	50724938	16:50337827	1.67731e-15	16:50724938	7.92613053089087e-46	4238	6165	0.977632951999399	0.999999999999994	49742379	51741921	ENSG00000083799	ENSG00000083799	protein_coding	50742086	1	-17148	-404259	-17148	0	8	0	49742379	51741921	1999542	224797
IBD_DeLange_28067908_1	IBD (DeLange, EUR)	IMD	Th1_mem_Sch	Th1_mem_Sch	CD4	Sorted cell	ENSG00000083799	CYLD	3885	1.10387380624034e-50	1.92087716959275e-39	5.74671730034542e-12	0.999999999994017	2.41494616785522e-13	16:50724938	rs749910	chr16.10		16	50724938	16:50337827	1.67731e-15	16:50724938	7.92613053089087e-46	4238	6165	0.977632951999399	0.999999999999994	49742379	51741921	ENSG00000083799	ENSG00000083799	protein_coding	50742086	1	-17148	-404259	-17148	0	8	0	49742379	51741921	1999542	224797
IBD_DeLange_28067908_1	IBD (DeLange, EUR)	IMD	Th1_mem_Sch	Th1_mem_Sch	CD4	Sorted cell	ENSG00000083799	CYLD	3885	1.10387380624034e-50	1.92087716959275e-39	5.74671730034542e-12	0.999999999994017	2.41494616785522e-13	16:50724938	rs749910	chr16.11		16	50724938	16:50337827	1.67731e-15	16:50724938	7.92613053089087e-46	4238	6165	0.977632951999399	0.999999999999994	49742379	51741921	ENSG00000083799	ENSG00000083799	protein_coding	50742086	1	-17148	-404259	-17148	0	8	0	49742379	51741921	1999542	224797
IBD_DeLange_28067908_1	IBD (DeLange, EUR)	IMD	Th1_mem_Sch	Th1_mem_Sch	CD4	Sorted cell	ENSG00000121281	ADCY7	3799	4.871391082514e-57	1.92087716960433e-39	2.5360242495451e-18	1	1.02933621567686e-19	16:50724938	rs749910	chr16.5		16	50724938	16:50361257	1.94049e-18	16:50724938	7.92613053089087e-46	4157	6069	0.953962838190836	0.999999999999994	49246744	51245913	ENSG00000121281	ENSG00000121281	protein_coding	50266551	1	458387	94706	458387	8	0	8	49246744	51245913	1999169	224795
IBD_DeLange_28067908_1	IBD (DeLange, EUR)	IMD	Th1_mem_Sch	Th1_mem_Sch	CD4	Sorted cell	ENSG00000121281	ADCY7	3799	4.871391082514e-57	1.92087716960433e-39	2.5360242495451e-18	1	1.02933621567686e-19	16:50724938	rs749910	chr16.6		16	50724938	16:50361257	1.94049e-18	16:50724938	7.92613053089087e-46	4157	6069	0.953962838190836	0.999999999999994	49246744	51245913	ENSG00000121281	ENSG00000121281	protein_coding	50266551	1	458387	94706	458387	8	0	8	49246744	51245913	1999169	224795
IBD_DeLange_28067908_1	IBD (DeLange, EUR)	IMD	Th1_mem_Sch	Th1_mem_Sch	CD4	Sorted cell	ENSG00000121281	ADCY7	3799	4.871391082514e-57	1.92087716960433e-39	2.5360242495451e-18	1	1.02933621567686e-19	16:50724938	rs749910	chr16.7		16	50724938	16:50361257	1.94049e-18	16:50724938	7.92613053089087e-46	4157	6069	0.953962838190836	0.999999999999994	49246744	51245913	ENSG00000121281	ENSG00000121281	protein_coding	50266551	1	458387	94706	458387	8	0	8	49246744	51245913	1999169	224795
IBD_DeLange_28067908_1	IBD (DeLange, EUR)	IMD	Th1_mem_Sch	Th1_mem_Sch	CD4	Sorted cell	ENSG00000121281	ADCY7	3799	4.871391082514e-57	1.92087716960433e-39	2.5360242495451e-18	1	1.02933621567686e-19	16:50724938	rs749910	chr16.8		16	50724938	16:50361257	1.94049e-18	16:50724938	7.92613053089087e-46	4157	6069	0.953962838190836	0.999999999999994	49246744	51245913	ENSG00000121281	ENSG00000121281	protein_coding	50266551	1	458387	94706	458387	8	0	8	49246744	51245913	1999169	224795
IBD_DeLange_28067908_1	IBD (DeLange, EUR)	IMD	Th1_mem_Sch	Th1_mem_Sch	CD4	Sorted cell	ENSG00000121281	ADCY7	3799	4.871391082514e-57	1.92087716960433e-39	2.5360242495451e-18	1	1.02933621567686e-19	16:50724938	rs749910	chr16.9		16	50724938	16:50361257	1.94049e-18	16:50724938	7.92613053089087e-46	4157	6069	0.953962838190836	0.999999999999994	49246744	51245913	ENSG00000121281	ENSG00000121281	protein_coding	50266551	1	458387	94706	458387	8	0	8	49246744	51245913	1999169	224795
IBD_DeLange_28067908_1	IBD (DeLange, EUR)	IMD	Th1_mem_Sch	Th1_mem_Sch	CD4	Sorted cell	ENSG00000121281	ADCY7	3799	4.871391082514e-57	1.92087716960433e-39	2.5360242495451e-18	1	1.02933621567686e-19	16:50724938	rs749910	chr16.10		16	50724938	16:50361257	1.94049e-18	16:50724938	7.92613053089087e-46	4157	6069	0.953962838190836	0.999999999999994	49246744	51245913	ENSG00000121281	ENSG00000121281	protein_coding	50266551	1	458387	94706	458387	8	0	8	49246744	51245913	1999169	224795
IBD_DeLange_28067908_1	IBD (DeLange, EUR)	IMD	Th1_mem_Sch	Th1_mem_Sch	CD4	Sorted cell	ENSG00000121281	ADCY7	3799	4.871391082514e-57	1.92087716960433e-39	2.5360242495451e-18	1	1.02933621567686e-19	16:50724938	rs749910	chr16.11		16	50724938	16:50361257	1.94049e-18	16:50724938	7.92613053089087e-46	4157	6069	0.953962838190836	0.999999999999994	49246744	51245913	ENSG00000121281	ENSG00000121281	protein_coding	50266551	1	458387	94706	458387	8	0	8	49246744	51245913	1999169	224795
IBD_DeLange_28067908_1	IBD (DeLange, EUR)	IMD	Th1_mem_Sch	Th1_mem_Sch	CD4	Sorted cell	ENSG00000261644	CYLD-AS1	3885	1.03292191590075e-41	1.83507276387369e-39	0.00537734495596899	0.955251871400404	0.0393707836436296	16:50724938	rs749910	chr16.5		16	50724938	16:50740822	8.7794e-11	16:50724938	7.92613053089087e-46	4238	6167	0.907997465450677	0.999999999999994	49742931	51742676	ENSG00000261644	ENSG00000261644	lncRNA	50742815	-1	17877	1993	17877	1	1	1	49742931	51742676	1999745	224798
IBD_DeLange_28067908_1	IBD (DeLange, EUR)	IMD	Th1_mem_Sch	Th1_mem_Sch	CD4	Sorted cell	ENSG00000261644	CYLD-AS1	3885	1.03292191590075e-41	1.83507276387369e-39	0.00537734495596899	0.955251871400404	0.0393707836436296	16:50724938	rs749910	chr16.6		16	50724938	16:50740822	8.7794e-11	16:50724938	7.92613053089087e-46	4238	6167	0.907997465450677	0.999999999999994	49742931	51742676	ENSG00000261644	ENSG00000261644	lncRNA	50742815	-1	17877	1993	17877	1	1	1	49742931	51742676	1999745	224798
IBD_DeLange_28067908_1	IBD (DeLange, EUR)	IMD	Th1_mem_Sch	Th1_mem_Sch	CD4	Sorted cell	ENSG00000261644	CYLD-AS1	3885	1.03292191590075e-41	1.83507276387369e-39	0.00537734495596899	0.955251871400404	0.0393707836436296	16:50724938	rs749910	chr16.7		16	50724938	16:50740822	8.7794e-11	16:50724938	7.92613053089087e-46	4238	6167	0.907997465450677	0.999999999999994	49742931	51742676	ENSG00000261644	ENSG00000261644	lncRNA	50742815	-1	17877	1993	17877	1	1	1	49742931	51742676	1999745	224798
IBD_DeLange_28067908_1	IBD (DeLange, EUR)	IMD	Th1_mem_Sch	Th1_mem_Sch	CD4	Sorted cell	ENSG00000261644	CYLD-AS1	3885	1.03292191590075e-41	1.83507276387369e-39	0.00537734495596899	0.955251871400404	0.0393707836436296	16:50724938	rs749910	chr16.8		16	50724938	16:50740822	8.7794e-11	16:50724938	7.92613053089087e-46	4238	6167	0.907997465450677	0.999999999999994	49742931	51742676	ENSG00000261644	ENSG00000261644	lncRNA	50742815	-1	17877	1993	17877	1	1	1	49742931	51742676	1999745	224798
IBD_DeLange_28067908_1	IBD (DeLange, EUR)	IMD	Th1_mem_Sch	Th1_mem_Sch	CD4	Sorted cell	ENSG00000261644	CYLD-AS1	3885	1.03292191590075e-41	1.83507276387369e-39	0.00537734495596899	0.955251871400404	0.0393707836436296	16:50724938	rs749910	chr16.9		16	50724938	16:50740822	8.7794e-11	16:50724938	7.92613053089087e-46	4238	6167	0.907997465450677	0.999999999999994	49742931	51742676	ENSG00000261644	ENSG00000261644	lncRNA	50742815	-1	17877	1993	17877	1	1	1	49742931	51742676	1999745	224798
IBD_DeLange_28067908_1	IBD (DeLange, EUR)	IMD	Th1_mem_Sch	Th1_mem_Sch	CD4	Sorted cell	ENSG00000261644	CYLD-AS1	3885	1.03292191590075e-41	1.83507276387369e-39	0.00537734495596899	0.955251871400404	0.0393707836436296	16:50724938	rs749910	chr16.10		16	50724938	16:50740822	8.7794e-11	16:50724938	7.92613053089087e-46	4238	6167	0.907997465450677	0.999999999999994	49742931	51742676	ENSG00000261644	ENSG00000261644	lncRNA	50742815	-1	17877	1993	17877	1	1	1	49742931	51742676	1999745	224798
IBD_DeLange_28067908_1	IBD (DeLange, EUR)	IMD	Th1_mem_Sch	Th1_mem_Sch	CD4	Sorted cell	ENSG00000261644	CYLD-AS1	3885	1.03292191590075e-41	1.83507276387369e-39	0.00537734495596899	0.955251871400404	0.0393707836436296	16:50724938	rs749910	chr16.11		16	50724938	16:50740822	8.7794e-11	16:50724938	7.92613053089087e-46	4238	6167	0.907997465450677	0.999999999999994	49742931	51742676	ENSG00000261644	ENSG00000261644	lncRNA	50742815	-1	17877	1993	17877	1	1	1	49742931	51742676	1999745	224798
IBD_DeLange_28067908_1	IBD (DeLange, EUR)	IMD	Th1_mem_Sch	Th1_mem_Sch	CD4	Sorted cell	ENSG00000135709	KIAA0513	7311	1.28370615813299e-09	2.11076965773832e-05	6.08118117965925e-05	0.999915172835652	2.90637226941228e-06	16:85980635	rs16940202	chr16.14		16	85980635	16:85040808	2.09419e-10	16:85980635	2.2874210415666e-11	8217	11064	0.943397210788028	0.999835364491153	84028193	86026973	ENSG00000135709	ENSG00000135709	protein_coding	85027795	1	952840	13013	952840	23	0	23	84028193	86026973	1998780	224799
IBD_DeLange_28067908_1	IBD (DeLange, EUR)	IMD	Th1_mem_Sch	Th1_mem_Sch	CD4	Sorted cell	ENSG00000185379	RAD51D	3741	2.2511057921382e-08	5.2187418207685e-08	0.297778179420334	0.690315773017589	0.0119059728636	17:34265886	rs11870407	chr17.1		17	34265886	17:35171623	4.17064e-09	17:34265886	5.42178115082627e-13	4210	5686	0.979677842455422	0.999996841704686	34121766	35746282	ENSG00000185379	ENSG00000185379	protein_coding	35119860	-1	853974	-51763	853974	13	4	13	34121766	35746282	1624516	224800
IBD_DeLange_28067908_1	IBD (DeLange, EUR)	IMD	Th1_mem_Sch	Th1_mem_Sch	CD4	Sorted cell	ENSG00000141161	UNC45B	3630	2.54383409687622e-19	7.55967286016079e-08	3.36500527290127e-12	0.99999992401501	3.84893883166219e-10	17:35154268	rs77096411	chr17.1		17	35154268	17:35154268	3.62494e-17	17:34265886	5.42178115082627e-13	4080	5559	0.999999999995433	0.999996841787529	34147818	35746282	ENSG00000141161	ENSG00000141161	protein_coding	35147817	1	6451	6451	-881931	0	0	17	34147818	35746282	1598464	224802
IBD_DeLange_28067908_1	IBD (DeLange, EUR)	IMD	Th1_mem_Sch	Th1_mem_Sch	CD4	Sorted cell	ENSG00000073536	NLE1	3642	3.63843727704161e-16	7.55967282173334e-08	4.81295562378101e-09	0.9999999189444	6.45918211162077e-10	17:35170696	rs2101140	chr17.1		17	35170696	17:35170696	1.6641e-16	17:34265886	5.42178115082627e-13	4092	5571	0.99999998707421	0.999996841787526	34143998	35746282	ENSG00000073536	ENSG00000073536	protein_coding	35142303	-1	-28393	-28393	876417	1	1	16	34143998	35746282	1602284	224801
IBD_DeLange_28067908_1	IBD (DeLange, EUR)	IMD	Th1_mem_Sch	Th1_mem_Sch	CD4	Sorted cell	ENSG00000172057	ORMDL3	2769	1.06912301822077e-33	3.75437348117824e-24	2.83845359143441e-10	0.996755783974845	0.00324421574130991	17:39884510	rs2872507	chr17.2		17	39884510	17:39872867	1.84044e-14	17:39887396	8.43793841180051e-30	3191	5333	0.965522171882166	1	38927974	40927543	ENSG00000172057	ENSG00000172057	protein_coding	39927601	-1	43091	54734	40205	1	1	1	38927602	40927543	1999941	224805
IBD_DeLange_28067908_1	IBD (DeLange, EUR)	IMD	Th1_mem_Sch	Th1_mem_Sch	CD4	Sorted cell	ENSG00000073605	GSDMB	2752	4.7111695370637e-35	3.75168731307757e-24	1.25078553771944e-11	0.996041194254633	0.00395880573286167	17:39887396	rs12936409	chr17.2		17	39887396	17:39872867	7.78121e-15	17:39887396	8.43793841180051e-30	3184	5312	0.969455928529643	1	38920078	40919725	ENSG00000073605	ENSG00000073605	protein_coding	39918635	-1	31239	45768	31239	0	0	0	38920078	40919725	1999647	224804
IBD_DeLange_28067908_1	IBD (DeLange, EUR)	IMD	Th1_mem_Sch	Th1_mem_Sch	CD4	Sorted cell	ENSG00000126351	THRA	3194	5.65040691807534e-35	3.76656860422282e-24	1.50014708656895e-11	0.999999999984354	6.44973285124561e-13	17:39887396	rs12936409	chr17.2		17	39887396	17:40096407	1.57466e-15	17:39887396	8.43793841180051e-30	3565	5765	0.999999999462685	1	39058397	41058153	ENSG00000126351	ENSG00000126351	protein_coding	40062965	1	-175569	33442	-175569	9	0	9	39058397	41058153	1999756	224806
IBD_DeLange_28067908_1	IBD (DeLange, EUR)	IMD	Th1_mem_Sch	Th1_mem_Sch	CD4	Sorted cell	ENSG00000131748	STARD3	2617	2.96862053381311e-25	3.44702062359493e-24	0.0788149864159768	0.915149974142597	0.00603503944142755	17:39887396	rs12936409	chr17.2		17	39887396	17:39634686	9.14248e-08	17:39887396	8.43793841180051e-30	3079	5127	0.903272316507539	1	38637899	40635229	ENSG00000131748	ENSG00000131748	protein_coding	39637144	1	250252	-2458	250252	10	0	10	38637899	40635229	1997330	224803
IBD_DeLange_28067908_1	IBD (DeLange, EUR)	IMD	Th1_mem_Sch	Th1_mem_Sch	CD4	Sorted cell	ENSG00000141698	NT5C3B	3572	1.04692953293113e-27	9.10105371354503e-13	1.15033881337502e-15	0.999999999999083	5.47456301073556e-15	17:41827568	rs1046403	chr17.3		17	41827568	17:41827568	7.08609e-18	17:42362183	1.34894445914454e-18	4392	5496	0.956821635076316	0.999999999904192	40836268	42834002	ENSG00000141698	ENSG00000141698	protein_coding	41836232	-1	8664	8664	-525951	0	0	25	40836268	42834002	1997734	224807
IBD_DeLange_28067908_1	IBD (DeLange, EUR)	IMD	Th1_mem_Sch	Th1_mem_Sch	CD4	Sorted cell	ENSG00000141698	NT5C3B	3572	1.04692953293113e-27	9.10105371354503e-13	1.15033881337502e-15	0.999999999999083	5.47456301073556e-15	17:41827568	rs1046403	chr17.4		17	41827568	17:41827568	7.08609e-18	17:42362183	1.34894445914454e-18	4392	5496	0.956821635076316	0.999999999904192	40836268	42834002	ENSG00000141698	ENSG00000141698	protein_coding	41836232	-1	8664	8664	-525951	0	0	25	40836268	42834002	1997734	224807
IBD_DeLange_28067908_1	IBD (DeLange, EUR)	IMD	Th1_mem_Sch	Th1_mem_Sch	CD4	Sorted cell	ENSG00000108771	DHX58	2753	3.10732567004684e-18	9.1010212390022e-13	3.41424824844056e-06	0.999996431472454	1.54278383685256e-07	17:42362183	rs744166	chr17.3		17	42362183	17:42112643	3.18126e-13	17:42362183	1.34894445914454e-18	3471	4636	0.999981301948561	0.999999999904119	41112827	43112347	ENSG00000108771	ENSG00000108771	protein_coding	42112714	-1	-249469	71	-249469	13	0	13	41112823	43112347	1999524	224808
IBD_DeLange_28067908_1	IBD (DeLange, EUR)	IMD	Th1_mem_Sch	Th1_mem_Sch	CD4	Sorted cell	ENSG00000108771	DHX58	2753	3.10732567004684e-18	9.1010212390022e-13	3.41424824844056e-06	0.999996431472454	1.54278383685256e-07	17:42362183	rs744166	chr17.4		17	42362183	17:42112643	3.18126e-13	17:42362183	1.34894445914454e-18	3471	4636	0.999981301948561	0.999999999904119	41112827	43112347	ENSG00000108771	ENSG00000108771	protein_coding	42112714	-1	-249469	71	-249469	13	0	13	41112823	43112347	1999524	224808
IBD_DeLange_28067908_1	IBD (DeLange, EUR)	IMD	Th1_mem_Sch	Th1_mem_Sch	CD4	Sorted cell	ENSG00000101639	CEP192	5010	1.01995203616512e-20	4.11489653095911e-11	2.47868209609918e-10	0.999999999699739	1.12411602712704e-11	18:12818923	rs80262450	chr18.1		18	12818923	18:12991394	1.5e-14	18:12818923	8.71855216574132e-17	5606	7597	0.999994206736747	0.999999858450978	11991702	13991027	ENSG00000101639	ENSG00000101639	protein_coding	12991362	1	-172439	32	-172439	5	0	5	11991702	13991027	1999325	224812
IBD_DeLange_28067908_1	IBD (DeLange, EUR)	IMD	Th1_mem_Sch	Th1_mem_Sch	CD4	Sorted cell	ENSG00000141401	IMPA2	5271	3.74060760278179e-17	4.11489262224143e-11	9.09040500408828e-07	0.999999049716127	4.12022198183176e-08	18:12818923	rs80262450	chr18.1		18	12818923	18:11972309	7.40466e-12	18:12818923	8.71855216574132e-17	6093	7822	0.92471229856512	0.999999858455018	10981828	12980843	ENSG00000141401	ENSG00000141401	protein_coding	11981507	1	837416	-9198	837416	16	0	16	10981828	12980889	1999061	224811
IBD_DeLange_28067908_1	IBD (DeLange, EUR)	IMD	Th1_mem_Sch	Th1_mem_Sch	CD4	Sorted cell	ENSG00000154889	MPPE1	5308	2.74973248548186e-15	4.11460877586312e-11	6.68238548381263e-05	0.999930063356445	3.11274756957324e-06	18:12818923	rs80262450	chr18.1		18	12818923	18:11905954	2.98602e-11	18:12818923	8.71855216574132e-17	6127	7873	0.999994541957398	0.999999858570061	10908650	12908212	ENSG00000154889	ENSG00000154889	protein_coding	11908317	-1	-910606	2363	-910606	19	0	19	10908650	12908212	1999562	224810
IBD_DeLange_28067908_1	IBD (DeLange, EUR)	IMD	Th1_mem_Sch	Th1_mem_Sch	CD4	Sorted cell	ENSG00000099821	POLRMT	3796	6.63946054586028e-12	2.0519388798385e-11	0.242186546745465	0.748463783549552	0.00934966967782321	19:1123379	rs4807569	chr19.1		19	1123379	19:636375	7.5486e-08	19:1123379	3.52731555657044e-17	4803	5857	0.972433078247504	0.999999991056334	226776	1630342	ENSG00000099821	ENSG00000099821	protein_coding	633537	-1	-489842	-2838	-489842	31	0	31	226776	1630342	1403566	224813
IBD_DeLange_28067908_1	IBD (DeLange, EUR)	IMD	Th1_mem_Sch	Th1_mem_Sch	CD4	Sorted cell	ENSG00000116014	KISS1R	4379	2.84889715934916e-12	2.4458874173998e-11	0.10391876874525	0.892174651453366	0.00390657977407542	19:1123379	rs4807569	chr19.1		19	1123379	19:868620	1.48749e-08	19:1123379	3.52731555657044e-17	5534	6726	0.976585483567068	0.999999991055695	226776	1917128	ENSG00000116014	ENSG00000116014	protein_coding	917333	1	206046	-48713	206046	14	2	14	226776	1917128	1690352	224814
IBD_DeLange_28067908_1	IBD (DeLange, EUR)	IMD	Th1_mem_Sch	Th1_mem_Sch	CD4	Sorted cell	ENSG00000175221	MED16	4309	4.96457408209509e-14	2.73621325907e-11	0.00181091979492073	0.998083950039599	0.000105130138069479	19:1123379	rs4807569	chr19.1		19	1123379	19:870489	1.93253e-10	19:1123379	3.52731555657044e-17	5460	6619	0.996728497310467	0.999999991055765	226776	1892724	ENSG00000175221	ENSG00000175221	protein_coding	893187	-1	-230192	22698	-230192	16	0	16	226776	1892724	1665948	224815
IBD_DeLange_28067908_1	IBD (DeLange, EUR)	IMD	Th1_mem_Sch	Th1_mem_Sch	CD4	Sorted cell	ENSG00000198858	R3HDM4	4363	4.21361815382525e-12	2.29635441579404e-11	0.153699479488471	0.837620188690949	0.00868033179340308	19:1123379	rs4807569	chr19.1		19	1123379	19:868115	5.91882e-08	19:1123379	3.52731555657044e-17	5518	6705	0.911768580016282	0.999999991055706	226776	1912987	ENSG00000198858	ENSG00000198858	protein_coding	913219	-1	-210160	45104	-210160	15	1	15	226776	1912987	1686211	224816
IBD_DeLange_28067908_1	IBD (DeLange, EUR)	IMD	Th1_mem_Sch	Th1_mem_Sch	CD4	Sorted cell	ENSG00000174652	ZNF266	4642	3.59235015751356e-97	8.40003324382996e-08	4.27659004480353e-90	0.99999991569371	3.05959793773515e-10	19:9407655	rs8108167	chr19.2		19	9407655	19:9407655	9.59041e-35	19:10359299	1.29635144855824e-13	5430	7028	0.942266442928761	0.983356817161281	8435751	10435217	ENSG00000174652	ENSG00000174652	protein_coding	9435573	-1	27918	27918	-923726	0	0	47	8435751	10435217	1999466	224817
IBD_DeLange_28067908_1	IBD (DeLange, EUR)	IMD	Th1_mem_Sch	Th1_mem_Sch	CD4	Sorted cell	ENSG00000174652	ZNF266	4642	3.59235015751356e-97	8.40003324382996e-08	4.27659004480353e-90	0.99999991569371	3.05959793773515e-10	19:9407655	rs8108167	chr19.3		19	9407655	19:9407655	9.59041e-35	19:10359299	1.29635144855824e-13	5430	7028	0.942266442928761	0.983356817161281	8435751	10435217	ENSG00000174652	ENSG00000174652	protein_coding	9435573	-1	27918	27918	-923726	0	0	47	8435751	10435217	1999466	224817
IBD_DeLange_28067908_1	IBD (DeLange, EUR)	IMD	Th1_mem_Sch	Th1_mem_Sch	CD4	Sorted cell	ENSG00000080573	COL5A3	4367	1.09723402147369e-09	8.0982927262606e-08	0.0133593218338711	0.986002591147891	0.000638004938076489	19:10359299	rs12720356	chr19.2		19	10359299	19:10006959	5.42481e-09	19:10359299	1.29635144855824e-13	5097	6733	0.988140933379636	0.983720849254206	9010599	11010261	ENSG00000080573	ENSG00000080573	protein_coding	10010504	-1	-348795	3545	-348795	23	0	23	9010599	11010261	1999662	224819
IBD_DeLange_28067908_1	IBD (DeLange, EUR)	IMD	Th1_mem_Sch	Th1_mem_Sch	CD4	Sorted cell	ENSG00000080573	COL5A3	4367	1.09723402147369e-09	8.0982927262606e-08	0.0133593218338711	0.986002591147891	0.000638004938076489	19:10359299	rs12720356	chr19.3		19	10359299	19:10006959	5.42481e-09	19:10359299	1.29635144855824e-13	5097	6733	0.988140933379636	0.983720849254206	9010599	11010261	ENSG00000080573	ENSG00000080573	protein_coding	10010504	-1	-348795	3545	-348795	23	0	23	9010599	11010261	1999662	224819
IBD_DeLange_28067908_1	IBD (DeLange, EUR)	IMD	Th1_mem_Sch	Th1_mem_Sch	CD4	Sorted cell	ENSG00000129347	KRI1	4008	2.23547307360053e-12	8.21301203560653e-08	2.72178985377594e-05	0.999971461794036	1.23817507085197e-06	19:10359299	rs12720356	chr19.2		19	10359299	19:10553956	2.02721e-12	19:10359299	1.29635144855824e-13	4675	6380	0.999988955497953	0.983720849657696	9567216	11566017	ENSG00000129347	ENSG00000129347	protein_coding	10566010	-1	206711	12054	206711	7	0	7	9567216	11566017	1998801	224820
IBD_DeLange_28067908_1	IBD (DeLange, EUR)	IMD	Th1_mem_Sch	Th1_mem_Sch	CD4	Sorted cell	ENSG00000129347	KRI1	4008	2.23547307360053e-12	8.21301203560653e-08	2.72178985377594e-05	0.999971461794036	1.23817507085197e-06	19:10359299	rs12720356	chr19.3		19	10359299	19:10553956	2.02721e-12	19:10359299	1.29635144855824e-13	4675	6380	0.999988955497953	0.983720849657696	9567216	11566017	ENSG00000129347	ENSG00000129347	protein_coding	10566010	-1	206711	12054	206711	7	0	7	9567216	11566017	1998801	224820
IBD_DeLange_28067908_1	IBD (DeLange, EUR)	IMD	Th1_mem_Sch	Th1_mem_Sch	CD4	Sorted cell	ENSG00000171469	ZNF561	4757	2.39897982824608e-09	7.9618545271823e-08	0.0292086673622811	0.969389091909416	0.00140215871077733	19:10359299	rs12720356	chr19.2		19	10359299	19:9818362	4.2927e-08	19:10359299	1.29635144855824e-13	5548	6962	0.942865773373276	0.983720853474159	8627781	10621069	ENSG00000171469	ENSG00000171469	protein_coding	9621232	-1	-738067	-197130	-738067	40	9	40	8622538	10621069	1998531	224818
IBD_DeLange_28067908_1	IBD (DeLange, EUR)	IMD	Th1_mem_Sch	Th1_mem_Sch	CD4	Sorted cell	ENSG00000171469	ZNF561	4757	2.39897982824608e-09	7.9618545271823e-08	0.0292086673622811	0.969389091909416	0.00140215871077733	19:10359299	rs12720356	chr19.3		19	10359299	19:9818362	4.2927e-08	19:10359299	1.29635144855824e-13	5548	6962	0.942865773373276	0.983720853474159	8627781	10621069	ENSG00000171469	ENSG00000171469	protein_coding	9621232	-1	-738067	-197130	-738067	40	9	40	8622538	10621069	1998531	224818
IBD_DeLange_28067908_1	IBD (DeLange, EUR)	IMD	Th1_mem_Sch	Th1_mem_Sch	CD4	Sorted cell	ENSG00000025772	TOMM34	4330	8.2731281658072e-12	1.24059964621912e-11	0.394409160416229	0.591409186156329	0.0141816534067611	20:44436388	rs6017342	chr20.1		20	44436388	20:44960400	1.60253e-07	20:44436388	1.10003279293315e-17	4812	6905	0.971111059420253	0.999999999982504	43961191	45959643	ENSG00000025772	ENSG00000025772	protein_coding	44960397	-1	524009	-3	524009	11	0	11	43961191	45959643	1998452	224839
IBD_DeLange_28067908_1	IBD (DeLange, EUR)	IMD	Th1_mem_Sch	Th1_mem_Sch	CD4	Sorted cell	ENSG00000101104	PABPC1L	4394	1.88893182498719e-13	2.07788958695113e-11	0.00900520335531408	0.99060237154015	0.000392425083567259	20:44436388	rs6017342	chr20.1		20	44436388	20:44914026	7.37263e-09	20:44436388	1.10003279293315e-17	4880	6929	0.950563076284966	0.999999999982558	43910234	45909845	ENSG00000101104	ENSG00000101104	protein_coding	44910060	1	-473672	3966	-473672	10	0	10	43910234	45909845	1999611	224838
IBD_DeLange_28067908_1	IBD (DeLange, EUR)	IMD	Th1_mem_Sch	Th1_mem_Sch	CD4	Sorted cell	ENSG00000101161	PRPF6	3655	2.44473073301869e-23	6.32557301625494e-20	0.000386328838567238	0.999599331543377	1.43396180537034e-05	20:63697746	rs6062496	chr20.3		20	63697746	20:64009856	9.38455e-11	20:63697746	2.40161912335301e-26	4126	5448	0.996045377705921	0.999999992673397	62981276	64287540	ENSG00000101161	ENSG00000101161	protein_coding	63981132	1	-283386	28724	-283386	19	0	19	62981276	64302324	1321048	224846
IBD_DeLange_28067908_1	IBD (DeLange, EUR)	IMD	Th1_mem_Sch	Th1_mem_Sch	CD4	Sorted cell	ENSG00000101188	NTSR1	5782	2.99291742853666e-20	3.20530343795727e-20	0.472956033974846	0.50647721787814	0.020566748147015	20:63697746	rs6062496	chr20.3		20	63697746	20:62743773	1.93402e-08	20:63697746	2.40161912335301e-26	6586	9097	0.904265545502753	0.999999993937813	61709642	63708763	ENSG00000101188	ENSG00000101188	protein_coding	62708836	1	988910	34937	988910	36	1	36	61709642	63708763	1999121	224842
IBD_DeLange_28067908_1	IBD (DeLange, EUR)	IMD	Th1_mem_Sch	Th1_mem_Sch	CD4	Sorted cell	ENSG00000125534	PPDPF	4948	5.3599165284808e-27	6.32810774634405e-20	8.47001389273041e-08	0.999999911210989	4.08887550224838e-09	20:63697746	rs6062496	chr20.3		20	63697746	20:63521166	2.3337e-13	20:63697746	2.40161912335301e-26	5661	7517	0.999999991527155	0.999999992673397	62544538	64287540	ENSG00000125534	ENSG00000125534	protein_coding	63520765	1	176981	401	176981	11	0	11	62520822	64302324	1781502	224844
IBD_DeLange_28067908_1	IBD (DeLange, EUR)	IMD	Th1_mem_Sch	Th1_mem_Sch	CD4	Sorted cell	ENSG00000130590	SAMD10	3656	9.41762055367592e-24	6.32713131020539e-20	0.000148822050683516	0.999845598634083	5.57931523525563e-06	20:63697746	rs6062496	chr20.3		20	63697746	20:64009856	5.14083e-11	20:63697746	2.40161912335301e-26	4128	5451	0.988293376785739	0.999999992673397	62980435	64287540	ENSG00000130590	ENSG00000130590	protein_coding	63979642	-1	281896	-30214	281896	18	1	18	62980048	64302324	1322276	224845
IBD_DeLange_28067908_1	IBD (DeLange, EUR)	IMD	Th1_mem_Sch	Th1_mem_Sch	CD4	Sorted cell	ENSG00000196421	C20orf204	3500	4.62818523279785e-26	6.3281034774347e-20	7.31369472110762e-07	0.999999236560143	3.20703814522311e-08	20:63697746	rs6062496	chr20.3		20	63697746	20:63981756	6.90204e-13	20:63697746	2.40161912335301e-26	3950	5199	0.993244099218996	0.999999992673397	63034465	64287540	ENSG00000196421	ENSG00000196421	protein_coding	64036182	1	-338436	-54426	-338436	20	0	20	63034465	64302324	1267859	224847
IBD_DeLange_28067908_1	IBD (DeLange, EUR)	IMD	Th1_mem_Sch	Th1_mem_Sch	CD4	Sorted cell	ENSG00000225978	HAR1A	5651	2.80686962809583e-21	6.02990912411001e-20	0.0443555876639616	0.952871495847168	0.00277291648886773	20:63697746	rs6062496	chr20.3		20	63697746	20:63103760	1.33673e-09	20:63697746	2.40161912335301e-26	6468	8640	0.990513551634669	0.999999992673397	62102635	64101945	ENSG00000225978	ENSG00000225978	lncRNA	63102205	1	595541	1555	595541	24	1	24	62102635	64101945	1999310	224843
IBD_DeLange_28067908_1	IBD (DeLange, EUR)	IMD	Th1_mem_Sch	Th1_mem_Sch	CD4	Sorted cell	ENSG00000159110	IFNAR2	3714	4.98047059035066e-31	0.00504746497449499	9.81728615381293e-29	0.994934219219047	1.8315806457963e-05	21:33245424	rs2252639	chr21.2		21	33245424	21:33253108	2.58447e-21	21:33404389	6.75620099373127e-09	4081	5924	0.999998258624058	0.993747193855281	32205858	34204163	ENSG00000159110	ENSG00000159110	protein_coding	33229938	1	15486	23170	174451	1	1	6	32205858	34204163	1998305	224848
IBD_DeLange_28067908_1	IBD (DeLange, EUR)	IMD	Th1_mem_Sch	Th1_mem_Sch	CD4	Sorted cell	ENSG00000237945	LINC00649	3735	1.80636564238591e-50	0.00504851608375364	3.55989263066069e-48	0.99493558814134	1.58957749116004e-05	21:33931656	rs8130507	chr21.2		21	33931656	21:33931656	5.5532e-26	21:33404389	6.75620099373127e-09	4129	6437	1	0.993551994118302	32916149	34914641	ENSG00000237945	ENSG00000237945	lncRNA	33931587	1	69	69	-527198	1	1	9	32916149	34914641	1998492	224849
IBD_DeLange_28067908_1	IBD (DeLange, EUR)	IMD	Th1_mem_Sch	Th1_mem_Sch	CD4	Sorted cell	ENSG00000182093	GET1	5826	2.94132191531798e-25	9.67128976547775e-24	0.0294742379340765	0.969132533933434	0.0013932281324859	21:39093586	rs4817986	chr21.3		21	39093586	21:39387956	1.90527e-08	21:39093586	1.72678834234662e-29	6427	8244	0.97704705675613	1	38377724	40377619	ENSG00000182093	ENSG00000182093	protein_coding	39380326	1	-286740	7630	-286740	7	1	7	38377724	40377619	1999895	224851
IBD_DeLange_28067908_1	IBD (DeLange, EUR)	IMD	Th1_mem_Sch	Th1_mem_Sch	CD4	Sorted cell	ENSG00000272991		5915	4.25587304379897e-27	9.97485826827531e-24	0.000426470200547879	0.999555110207862	1.84195915914543e-05	21:39093586	rs4817986	chr21.3		21	39093586	21:39249232	4.08273e-09	21:39093586	1.72678834234662e-29	6495	8191	0.966806749723777	1	38184534	40183855	ENSG00000272991	ENSG00000272991	lncRNA	39184469	1	-90883	64763	-90883	1	2	1	38184534	40183855	1999321	224850
IBD_DeLange_28067908_1	IBD (DeLange, EUR)	IMD	Th1_mem_Sch	Th1_mem_Sch	CD4	Sorted cell	ENSG00000100023	PPIL2	3848	2.12766867530392e-14	1.03381524807717e-10	0.000205763415382541	0.999786081911824	8.15456939256839e-06	22:21561877	rs5754100	chr22.1		22	21561877	22:21674445	2.1575e-10	22:21561877	6.41062364812692e-16	5383	5798	0.994394164411084	0.999999999920089	20666067	22661826	ENSG00000100023	ENSG00000100023	protein_coding	21666012	1	-104135	8433	-104135	7	0	7	20666067	22665783	1999716	224852
IBD_DeLange_28067908_1	IBD (DeLange, EUR)	IMD	Th1_mem_Sch	Th1_mem_Sch	CD4	Sorted cell	ENSG00000100038	TOP3B	3564	5.19955160029771e-12	9.79825587062488e-11	0.0502840272449539	0.947569272603788	0.00214670004807725	22:21561877	rs5754100	chr22.1		22	21561877	22:21977447	3.18433e-08	22:21561877	6.41062364812692e-16	5670	5278	0.967252767366764	0.999999999921183	20982977	22982664	ENSG00000100038	ENSG00000100038	protein_coding	21982787	-1	420910	5340	420910	17	0	17	20982977	22982664	1999687	224853
IBD_DeLange_28067908_1	IBD (DeLange, EUR)	IMD	Th1_mem_Sch	Th1_mem_Sch	CD4	Sorted cell	ENSG00000099992	TBC1D10A	3657	2.70369267128403e-09	2.46058072647313e-05	0.000109864954176132	0.999860631294364	4.89524050219333e-06	22:30174454	rs1978083	chr22.2		22	30174454	22:30427126	2.36761e-11	22:30174454	5.44630574641554e-10	4201	6308	0.999993664043444	0.996276026772705	29327652	31326900	ENSG00000099992	ENSG00000099992	protein_coding	30326941	-1	152487	-100185	152487	7	8	7	29327652	31326900	1999248	224855
IBD_DeLange_28067908_1	IBD (DeLange, EUR)	IMD	Th1_mem_Sch	Th1_mem_Sch	CD4	Sorted cell	ENSG00000100201	DDX17	3761	4.63649955381286e-21	3.88927770470322e-18	0.001190621129804	0.998739569325176	6.98095450215396e-05	22:39263768	rs2413583	chr22.3		22	39263768	22:38515255	1.26757e-09	22:39263768	4.12281368464383e-24	4325	6064	0.941948014117167	0.999999991048558	37508244	39507452	ENSG00000100201	ENSG00000100201	protein_coding	38506311	-1	-757457	-8944	-757457	36	0	36	37508244	39507452	1999208	224856
IBD_DeLange_28067908_1	IBD (DeLange, EUR)	IMD	Th1_mem_Sch	Th1_mem_Sch	CD4	Sorted cell	ENSG00000100221	JOSD1	3579	3.05125473728513e-19	3.56904828921528e-18	0.0783541186721066	0.916496703772383	0.0051491775555118	22:39263768	rs2413583	chr22.3		22	39263768	22:38729069	1.92462e-07	22:39263768	4.12281368464383e-24	4110	5859	0.911204984012148	0.999999991048558	37704033	39699557	ENSG00000100221	ENSG00000100221	protein_coding	38700943	-1	-562825	-28126	-562825	28	2	28	37704033	39699557	1995524	224857
IBD_DeLange_28067908_1	IBD (DeLange, EUR)	IMD	Th1_mem_Sch	Th1_mem_Sch	CD4	Sorted cell	ENSG00000100311	PDGFB	3357	1.14769378845634e-21	3.89288428098861e-18	0.000294719854757064	0.999665773864606	3.95062806375209e-05	22:39263768	rs2413583	chr22.3		22	39263768	22:39234282	1.24207e-10	22:39263768	4.12281368464383e-24	3850	5694	0.978149506346767	0.999999991048558	38246337	40244512	ENSG00000100311	ENSG00000100311	protein_coding	39244982	-1	-18786	10700	-18786	0	1	0	38246337	40244512	1998175	224859
IBD_DeLange_28067908_1	IBD (DeLange, EUR)	IMD	Th1_mem_Sch	Th1_mem_Sch	CD4	Sorted cell	ENSG00000239713	APOBEC3G	3539	5.49090405377721e-25	3.89418492579072e-18	1.41002631668051e-07	0.999999849479008	9.518358281941e-09	22:39263768	rs2413583	chr22.3		22	39263768	22:39089207	7.6482e-14	22:39263768	4.12281368464383e-24	4070	5810	0.99999931272271	0.999999991048558	38077391	40076395	ENSG00000239713	ENSG00000239713	protein_coding	39077275	1	186493	11932	186493	7	0	7	38077391	40076395	1999004	224858
IBD_DeLange_28067908_1	IBD (DeLange, EUR)	IMD	Th2_UT	Th2_UT	CD4	Sorted cell	ENSG00000116288	PARK7	3629	5.8693905169843e-25	1.77424719613921e-10	3.15964663397185e-15	0.955033800618359	0.0449661992042114	1:8035426	rs225131	chr1.2		1	8035426	1:8050846	1.42573e-34	1:8108201	1.51630338834331e-15	5029	6228	0.988183255009369	0.99851075792625	6954384	8953933	ENSG00000116288.12	PARK7	protein_coding	7961711	1	73715	89135	146490	4	4	5	6954384	8953933	1999549	241480
IBD_DeLange_28067908_1	IBD (DeLange, EUR)	IMD	Th2_UT	Th2_UT	CD4	Sorted cell	ENSG00000284747	AL034417.4	3654	1.92311841279856e-25	1.7865220223628e-10	1.035265007865e-15	0.961654903256167	0.0383450965651807	1:8035426	rs225131	chr1.2		1	8035426	1:8018249	1.22812e-24	1:8108201	1.51630338834331e-15	5064	6258	0.961605494754537	0.99851075792624	6991892	8989589	ENSG00000284747.1	AL034417.4	lncRNA	7991134	1	44292	27115	117067	2	1	3	6991892	8990352	1998460	241533
IBD_DeLange_28067908_1	IBD (DeLange, EUR)	IMD	Th2_UT	Th2_UT	CD4	Sorted cell	ENSG00000142599	RERE	3515	4.61412601026429e-11	1.37076122487648e-10	0.24839048721934	0.737889226095892	0.0137202865015499	1:8108201	rs10746475	chr1.2		1	8108201	1:8444998	1.65336e-10	1:8108201	1.51630338834331e-15	5116	6027	0.907007703436238	0.998510757740703	7817874	9815944	ENSG00000142599.17	RERE	protein_coding	8817640	-1	709439	372642	709439	4	2	4	7817874	9817121	1999247	241496
IBD_DeLange_28067908_1	IBD (DeLange, EUR)	IMD	Th2_UT	Th2_UT	CD4	Sorted cell	ENSG00000127463	EMC1	5011	3.95558934210946e-19	5.76735585501504e-15	6.85809372179741e-05	0.999928539896945	2.87916583208509e-06	1:19901230	rs4654925	chr1.3		1	19901230	1:19229289	1.93964e-12	1:19901230	3.33649252319053e-21	6614	8245	0.993141442329242	0.999927841888494	18251581	20251461	ENSG00000127463.14	EMC1	protein_coding	19251524	-1	-649706	22235	-649706	16	0	16	18251581	20251461	1999880	241493
IBD_DeLange_28067908_1	IBD (DeLange, EUR)	IMD	Th2_UT	Th2_UT	CD4	Sorted cell	ENSG00000127463	EMC1	5011	3.95558934210946e-19	5.76735585501504e-15	6.85809372179741e-05	0.999928539896945	2.87916583208509e-06	1:19901230	rs4654925	chr1.4		1	19901230	1:19229289	1.93964e-12	1:19901230	3.33649252319053e-21	6614	8245	0.993141442329242	0.999927841888494	18251581	20251461	ENSG00000127463.14	EMC1	protein_coding	19251524	-1	-649706	22235	-649706	16	0	16	18251581	20251461	1999880	241493
IBD_DeLange_28067908_1	IBD (DeLange, EUR)	IMD	Th2_UT	Th2_UT	CD4	Sorted cell	ENSG00000127463	EMC1	5011	3.95558934210946e-19	5.76735585501504e-15	6.85809372179741e-05	0.999928539896945	2.87916583208509e-06	1:19901230	rs4654925	chr1.5		1	19901230	1:19229289	1.93964e-12	1:19901230	3.33649252319053e-21	6614	8245	0.993141442329242	0.999927841888494	18251581	20251461	ENSG00000127463.14	EMC1	protein_coding	19251524	-1	-649706	22235	-649706	16	0	16	18251581	20251461	1999880	241493
IBD_DeLange_28067908_1	IBD (DeLange, EUR)	IMD	Th2_UT	Th2_UT	CD4	Sorted cell	ENSG00000158747	NBL1	4786	1.94412180889923e-25	5.76776798689643e-15	3.37066576403277e-11	0.999999999965219	1.06788072695797e-12	1:19901230	rs4654925	chr1.3		1	19901230	1:19647426	2.89665e-20	1:19901230	3.33649252319053e-21	6326	8083	0.989101489049325	0.999927841888494	18643394	20640387	ENSG00000158747.13	NBL1	protein_coding	19644311	1	256919	3115	256919	3	0	3	18641427	20640387	1998960	241504
IBD_DeLange_28067908_1	IBD (DeLange, EUR)	IMD	Th2_UT	Th2_UT	CD4	Sorted cell	ENSG00000158747	NBL1	4786	1.94412180889923e-25	5.76776798689643e-15	3.37066576403277e-11	0.999999999965219	1.06788072695797e-12	1:19901230	rs4654925	chr1.4		1	19901230	1:19647426	2.89665e-20	1:19901230	3.33649252319053e-21	6326	8083	0.989101489049325	0.999927841888494	18643394	20640387	ENSG00000158747.13	NBL1	protein_coding	19644311	1	256919	3115	256919	3	0	3	18641427	20640387	1998960	241504
IBD_DeLange_28067908_1	IBD (DeLange, EUR)	IMD	Th2_UT	Th2_UT	CD4	Sorted cell	ENSG00000158747	NBL1	4786	1.94412180889923e-25	5.76776798689643e-15	3.37066576403277e-11	0.999999999965219	1.06788072695797e-12	1:19901230	rs4654925	chr1.5		1	19901230	1:19647426	2.89665e-20	1:19901230	3.33649252319053e-21	6326	8083	0.989101489049325	0.999927841888494	18643394	20640387	ENSG00000158747.13	NBL1	protein_coding	19644311	1	256919	3115	256919	3	0	3	18641427	20640387	1998960	241504
IBD_DeLange_28067908_1	IBD (DeLange, EUR)	IMD	Th2_UT	Th2_UT	CD4	Sorted cell	ENSG00000158828	PINK1	3412	4.47034273138745e-16	5.30100094571608e-15	0.077505592135258	0.919066337784207	0.00342807008053212	1:19901230	rs4654925	chr1.3		1	19901230	1:20609493	2.87586e-08	1:19901230	3.33649252319053e-21	5102	6648	0.908073254210705	0.999927841888496	19633495	21633097	ENSG00000158828.7	PINK1	protein_coding	20633458	1	-732228	-23965	-732228	10	0	10	19633495	21633097	1999602	241506
IBD_DeLange_28067908_1	IBD (DeLange, EUR)	IMD	Th2_UT	Th2_UT	CD4	Sorted cell	ENSG00000158828	PINK1	3412	4.47034273138745e-16	5.30100094571608e-15	0.077505592135258	0.919066337784207	0.00342807008053212	1:19901230	rs4654925	chr1.4		1	19901230	1:20609493	2.87586e-08	1:19901230	3.33649252319053e-21	5102	6648	0.908073254210705	0.999927841888496	19633495	21633097	ENSG00000158828.7	PINK1	protein_coding	20633458	1	-732228	-23965	-732228	10	0	10	19633495	21633097	1999602	241506
IBD_DeLange_28067908_1	IBD (DeLange, EUR)	IMD	Th2_UT	Th2_UT	CD4	Sorted cell	ENSG00000158828	PINK1	3412	4.47034273138745e-16	5.30100094571608e-15	0.077505592135258	0.919066337784207	0.00342807008053212	1:19901230	rs4654925	chr1.5		1	19901230	1:20609493	2.87586e-08	1:19901230	3.33649252319053e-21	5102	6648	0.908073254210705	0.999927841888496	19633495	21633097	ENSG00000158828.7	PINK1	protein_coding	20633458	1	-732228	-23965	-732228	10	0	10	19633495	21633097	1999602	241506
IBD_DeLange_28067908_1	IBD (DeLange, EUR)	IMD	Th2_UT	Th2_UT	CD4	Sorted cell	ENSG00000244038	DDOST	3396	5.96576970248934e-16	5.1465829782907e-15	0.103432900141531	0.892292074698101	0.00427502516036325	1:19901230	rs4654925	chr1.3		1	19901230	1:20652339	5.68167e-10	1:19901230	3.33649252319053e-21	5092	6635	0.912413545283433	0.999927841888496	19662401	21660625	ENSG00000244038.9	DDOST	protein_coding	20661369	-1	760139	9030	760139	12	0	12	19662401	21660625	1998224	241527
IBD_DeLange_28067908_1	IBD (DeLange, EUR)	IMD	Th2_UT	Th2_UT	CD4	Sorted cell	ENSG00000244038	DDOST	3396	5.96576970248934e-16	5.1465829782907e-15	0.103432900141531	0.892292074698101	0.00427502516036325	1:19901230	rs4654925	chr1.4		1	19901230	1:20652339	5.68167e-10	1:19901230	3.33649252319053e-21	5092	6635	0.912413545283433	0.999927841888496	19662401	21660625	ENSG00000244038.9	DDOST	protein_coding	20661369	-1	760139	9030	760139	12	0	12	19662401	21660625	1998224	241527
IBD_DeLange_28067908_1	IBD (DeLange, EUR)	IMD	Th2_UT	Th2_UT	CD4	Sorted cell	ENSG00000244038	DDOST	3396	5.96576970248934e-16	5.1465829782907e-15	0.103432900141531	0.892292074698101	0.00427502516036325	1:19901230	rs4654925	chr1.5		1	19901230	1:20652339	5.68167e-10	1:19901230	3.33649252319053e-21	5092	6635	0.912413545283433	0.999927841888496	19662401	21660625	ENSG00000244038.9	DDOST	protein_coding	20661369	-1	760139	9030	760139	12	0	12	19662401	21660625	1998224	241527
IBD_DeLange_28067908_1	IBD (DeLange, EUR)	IMD	Th2_UT	Th2_UT	CD4	Sorted cell	ENSG00000218510	LINC00339	3612	2.96404161323117e-52	4.91490814696672e-10	6.03071618662196e-43	0.99999999950613	2.37456875350992e-12	1:22031964	rs2473290	chr1.6		1	22031964	1:22026643	6.50579e-57	1:22384384	2.34310009808009e-15	5255	7212	0.999999999999992	0.999996935729906	21025531	23022635	ENSG00000218510.7	LINC00339	lncRNA	22024558	1	7406	2085	359826	1	1	6	21024948	23022635	1997687	241523
IBD_DeLange_28067908_1	IBD (DeLange, EUR)	IMD	Th2_UT	Th2_UT	CD4	Sorted cell	ENSG00000070831	CDC42	3623	1.5252465788806e-55	4.91490814696965e-10	3.10330637423809e-46	0.999999999506954	1.55101552596526e-12	1:22099694	rs1534949	chr1.6		1	22099694	1:22099694	2.63834e-68	1:22384384	2.34310009808009e-15	5230	7214	0.999999999979858	0.999996935732834	21058943	23052134	ENSG00000070831.15	CDC42	protein_coding	22052709	1	46985	46985	331675	2	2	4	21053191	23052134	1998943	241479
IBD_DeLange_28067908_1	IBD (DeLange, EUR)	IMD	Th2_UT	Th2_UT	CD4	Sorted cell	ENSG00000142798	HSPG2	3505	1.38921314419392e-11	4.77088454330149e-10	0.0282652920861971	0.970694501964032	0.00104020545879214	1:22384384	rs34963268	chr1.6		1	22384384	1:21952297	5.19484e-08	1:22384384	2.34310009808009e-15	5210	7158	0.994769525452745	0.999996935724098	20937945	22936741	ENSG00000142798.17	HSPG2	protein_coding	21937310	-1	-447074	-14987	-447074	11	1	11	20937815	22937261	1999446	241497
IBD_DeLange_28067908_1	IBD (DeLange, EUR)	IMD	Th2_UT	Th2_UT	CD4	Sorted cell	ENSG00000118292	C1orf54	1203	2.6620837575252e-05	2.12727282887769e-05	0.547625738856598	0.437578581698772	0.0147477858787653	1:150706557	rs1336900	chr1.11		1	150706557	1:150259594	7.36087e-07	1:150706557	3.47248179070411e-11	2084	3325	0.939836017151977	0.998857912837902	149746542	151268066	ENSG00000118292.8	C1orf54	protein_coding	150272790	1	433767	-13196	433767	21	2	21	149366590	151268066	1901476	241490
IBD_DeLange_28067908_1	IBD (DeLange, EUR)	IMD	Th2_UT	Th2_UT	CD4	Sorted cell	ENSG00000143387	CTSK	1890	6.74645989047052e-08	4.72645556642129e-05	0.00139501195004018	0.977279194564099	0.021278461465599	1:150706557	rs1336900	chr1.11		1	150706557	1:150765721	8.04066e-10	1:150706557	3.47248179070411e-11	2970	4444	0.965494129026661	0.993924684879645	149843756	151808252	ENSG00000143387.12	CTSK	protein_coding	150808260	-1	101703	42539	101703	2	1	2	149808590	151808252	1999662	241498
IBD_DeLange_28067908_1	IBD (DeLange, EUR)	IMD	Th2_UT	Th2_UT	CD4	Sorted cell	ENSG00000266472	MRPS21	1223	9.30444842336627e-08	4.85113144969768e-05	0.00191405367531038	0.997944620978726	9.27209869815672e-05	1:150706557	rs1336900	chr1.11		1	150706557	1:150286988	1.02283e-14	1:150706557	3.47248179070411e-11	2122	3358	0.920504322781355	0.998857847899546	149746542	151291306	ENSG00000266472.5	MRPS21	protein_coding	150293861	1	412696	-6873	412696	18	0	18	149366590	151293668	1927078	241531
IBD_DeLange_28067908_1	IBD (DeLange, EUR)	IMD	Th2_UT	Th2_UT	CD4	Sorted cell	ENSG00000143418	CERS2	2176	4.6767306109792e-12	8.22338350692966e-08	5.68665772484368e-05	0.999920009912354	2.30412718873306e-05	1:151829204	rs4845604	chr1.11		1	151829204	1:150917930	2.28918e-13	1:151829204	6.25152327506495e-14	3280	4719	0.941776342609483	0.999223871167843	149978479	151974949	ENSG00000143418.19	CERS2	protein_coding	150974835	-1	-854369	56905	-854369	46	3	46	149975203	151974949	1999746	241499
IBD_DeLange_28067908_1	IBD (DeLange, EUR)	IMD	Th2_UT	Th2_UT	CD4	Sorted cell	ENSG00000143418	CERS2	2176	4.6767306109792e-12	8.22338350692966e-08	5.68665772484368e-05	0.999920009912354	2.30412718873306e-05	1:151829204	rs4845604	chr1.12		1	151829204	1:150917930	2.28918e-13	1:151829204	6.25152327506495e-14	3280	4719	0.941776342609483	0.999223871167843	149978479	151974949	ENSG00000143418.19	CERS2	protein_coding	150974835	-1	-854369	56905	-854369	46	3	46	149975203	151974949	1999746	241499
IBD_DeLange_28067908_1	IBD (DeLange, EUR)	IMD	Th2_UT	Th2_UT	CD4	Sorted cell	ENSG00000143442	POGZ	2515	1.77576637970855e-11	8.22218376239104e-08	0.000215923814733222	0.999774108007488	9.88593818438808e-06	1:151829204	rs4845604	chr1.11		1	151829204	1:151403108	1.2526e-12	1:151829204	6.25152327506495e-14	3541	4719	0.939262745245513	0.999224177133169	150460326	152459455	ENSG00000143442.21	POGZ	protein_coding	151459494	-1	-369710	56386	-369710	18	1	18	150460326	152459455	1999129	241500
IBD_DeLange_28067908_1	IBD (DeLange, EUR)	IMD	Th2_UT	Th2_UT	CD4	Sorted cell	ENSG00000143442	POGZ	2515	1.77576637970855e-11	8.22218376239104e-08	0.000215923814733222	0.999774108007488	9.88593818438808e-06	1:151829204	rs4845604	chr1.12		1	151829204	1:151403108	1.2526e-12	1:151829204	6.25152327506495e-14	3541	4719	0.939262745245513	0.999224177133169	150460326	152459455	ENSG00000143442.21	POGZ	protein_coding	151459494	-1	-369710	56386	-369710	18	1	18	150460326	152459455	1999129	241500
IBD_DeLange_28067908_1	IBD (DeLange, EUR)	IMD	Th2_UT	Th2_UT	CD4	Sorted cell	ENSG00000182134	TDRKH	2813	3.02030391654401e-10	8.20618228943715e-08	0.00366635431016902	0.996150107950654	0.000183455375324162	1:151829204	rs4845604	chr1.12		1	151829204	1:151769629	1.2009e-09	1:151829204	6.25152327506495e-14	3858	4894	0.962696938162724	0.999224477354364	150793694	152787474	ENSG00000182134.15	TDRKH	protein_coding	151790500	-1	-38704	20871	-38704	3	0	3	150793609	152791093	1997484	241517
IBD_DeLange_28067908_1	IBD (DeLange, EUR)	IMD	Th2_UT	Th2_UT	CD4	Sorted cell	ENSG00000196407	THEM5	2821	4.55056623210079e-09	7.76268247736291e-08	0.0552391657671487	0.942304422693663	0.00245632936179897	1:151829204	rs4845604	chr1.12		1	151829204	1:151854671	2.32457e-08	1:151829204	6.25152327506495e-14	3879	4944	0.984464892704048	0.999224472712104	150853934	152852114	ENSG00000196407.11	THEM5	protein_coding	151853712	-1	24508	-959	24508	4	0	4	150853934	152852114	1998180	241519
IBD_DeLange_28067908_1	IBD (DeLange, EUR)	IMD	Th2_UT	Th2_UT	CD4	Sorted cell	ENSG00000197622	CDC42SE1	2264	8.94866641245951e-10	8.13064635653895e-08	0.0108811063128762	0.988642755454458	0.000476056031334751	1:151829204	rs4845604	chr1.11		1	151829204	1:151059191	3.80577e-15	1:151829204	6.25152327506495e-14	3377	4737	0.944064977363306	0.999223872144352	150082937	152070036	ENSG00000197622.12	CDC42SE1	protein_coding	151059622	-1	-769582	431	-769582	40	0	40	150074066	152070041	1995975	241520
IBD_DeLange_28067908_1	IBD (DeLange, EUR)	IMD	Th2_UT	Th2_UT	CD4	Sorted cell	ENSG00000197622	CDC42SE1	2264	8.94866641245951e-10	8.13064635653895e-08	0.0108811063128762	0.988642755454458	0.000476056031334751	1:151829204	rs4845604	chr1.12		1	151829204	1:151059191	3.80577e-15	1:151829204	6.25152327506495e-14	3377	4737	0.944064977363306	0.999223872144352	150082937	152070036	ENSG00000197622.12	CDC42SE1	protein_coding	151059622	-1	-769582	431	-769582	40	0	40	150074066	152070041	1995975	241520
IBD_DeLange_28067908_1	IBD (DeLange, EUR)	IMD	Th2_UT	Th2_UT	CD4	Sorted cell	ENSG00000234614	C2CD4D-AS1	2826	5.99431184886945e-11	8.23163493785712e-08	0.000727648188871368	0.999236271557456	3.59978773811891e-05	1:151829204	rs4845604	chr1.12		1	151829204	1:151847848	2.73474e-12	1:151829204	6.25152327506495e-14	3889	4934	0.998931864317594	0.999224473573874	150842935	152837054	ENSG00000234614.1	AL450992.2	lncRNA	151841877	1	-12673	5971	-12673	3	0	3	150842525	152841627	1999102	241525
IBD_DeLange_28067908_1	IBD (DeLange, EUR)	IMD	Th2_UT	Th2_UT	CD4	Sorted cell	ENSG00000249602	AL589765.4	2787	6.45206710177532e-09	7.56416834167982e-08	0.078321976031673	0.918211371491513	0.00346657038306265	1:151829204	rs4845604	chr1.12		1	151829204	1:151779554	1.50668e-07	1:151829204	6.25152327506495e-14	3814	4877	0.926876691021598	0.999224324739958	150770224	152768382	ENSG00000249602.1	AL589765.4	lncRNA	151769501	-1	-59703	-10053	-59703	4	0	4	150770224	152768382	1998158	241528
IBD_DeLange_28067908_1	IBD (DeLange, EUR)	IMD	Th2_UT	Th2_UT	CD4	Sorted cell	ENSG00000159445	THEM4	2834	3.08288834193382e-20	8.23796183619665e-08	3.74229469370719e-13	0.999999917194433	4.25577117042479e-10	1:151893304	rs12067594	chr1.12		1	151893304	1:151903365	5.27491e-28	1:151829204	6.25152327506495e-14	3964	4945	0.996726821574356	0.999224466380229	150910561	152909659	ENSG00000159445.12	THEM4	protein_coding	151909511	-1	16207	6146	80307	0	0	6	150910561	152909659	1999098	241508
IBD_DeLange_28067908_1	IBD (DeLange, EUR)	IMD	Th2_UT	Th2_UT	CD4	Sorted cell	ENSG00000143575	HAX1	2369	1.13610765208291e-16	2.22575224271873e-05	5.1042585852525e-12	0.999976978886032	7.63586439344757e-07	1:154248748	rs7517578	chr1.13		1	154248748	1:154230259	8.20971e-29	1:155194689	4.47891921306384e-11	3437	4611	0.962062144893082	0.997532917844763	153272606	155212373	ENSG00000143575.14	HAX1	protein_coding	154272629	1	-23881	-42370	922060	0	0	44	153272606	155212373	1939767	241501
IBD_DeLange_28067908_1	IBD (DeLange, EUR)	IMD	Th2_UT	Th2_UT	CD4	Sorted cell	ENSG00000116521	SCAMP3	1873	4.37665511551833e-06	1.5785112377529e-05	0.199235934509532	0.718411859046744	0.0823320446762319	1:155194689	rs12411216	chr1.13		1	155194689	1:155537752	9.85548e-08	1:155194689	4.47891921306384e-11	2817	4339	0.932494769827955	0.929924798888789	154263181	156262407	ENSG00000116521.10	SCAMP3	protein_coding	155262360	-1	67671	-275392	67671	7	8	7	154263181	156262407	1999226	241481
IBD_DeLange_28067908_1	IBD (DeLange, EUR)	IMD	Th2_UT	Th2_UT	CD4	Sorted cell	ENSG00000132718	SYT11	1698	1.81727469470862e-05	2.98975436787826e-06	0.827265531405433	0.136027171204256	0.0366861348889958	1:155194689	rs12411216	chr1.13		1	155194689	1:156370827	0.00715007	1:155194689	4.47891921306384e-11	2665	4176	0.900817598349849	0.929925288783192	154861616	156858662	ENSG00000132718.8	SYT11	protein_coding	155859567	1	-664878	511260	-664878	28	25	28	154861525	156858662	1997137	241494
IBD_DeLange_28067908_1	IBD (DeLange, EUR)	IMD	Th2_UT	Th2_UT	CD4	Sorted cell	ENSG00000160766	GBA1LP	1852	7.4053612868879e-23	3.78246632418356e-07	3.37109984751746e-18	0.0152492021446226	0.984750419608748	1:155194689	rs12411216	chr1.13		1	155194689	1:155192276	3.60508e-33	1:155194689	4.47891921306384e-11	2795	4316	0.960832463427414	0.929924775308846	154228228	156226616	ENSG00000160766.14	GBAP1	transcribed_unprocessed_pseudogene	155218874	-1	24185	26598	24185	3	4	3	154228228	156226616	1998388	241509
IBD_DeLange_28067908_1	IBD (DeLange, EUR)	IMD	Th2_UT	Th2_UT	CD4	Sorted cell	ENSG00000160789	LMNA	1982	1.65925178227371e-05	4.06407842841198e-06	0.755301180743427	0.184879645902786	0.0597985167575363	1:155194689	rs12411216	chr1.13		1	155194689	1:156079747	1.77323e-07	1:155194689	4.47891921306384e-11	2942	4510	0.906604736262988	0.932025734253152	155083020	157082432	ENSG00000160789.19	LMNA	protein_coding	156114711	1	-920022	-34964	-920022	41	1	41	155083020	157082432	1999412	241510
IBD_DeLange_28067908_1	IBD (DeLange, EUR)	IMD	Th2_UT	Th2_UT	CD4	Sorted cell	ENSG00000163346	PBXIP1	1858	1.35664552430921e-05	6.2442976395581e-06	0.617568700235917	0.284054603765951	0.0983568852452487	1:155194689	rs12411216	chr1.13		1	155194689	1:154936792	1.05249e-07	1:155194689	4.47891921306384e-11	2844	4125	0.912892521480054	0.92992542859253	153956889	155955908	ENSG00000163346.16	PBXIP1	protein_coding	154956099	-1	-238590	19307	-238590	22	1	22	153956889	155955908	1999019	241515
IBD_DeLange_28067908_1	IBD (DeLange, EUR)	IMD	Th2_UT	Th2_UT	CD4	Sorted cell	ENSG00000236675	MTX1LP	1857	4.09402449145507e-07	9.85140915742938e-06	0.018636991259427	0.44739208849117	0.533960659437796	1:155194689	rs12411216	chr1.13		1	155194689	1:155305169	3.64885e-08	1:155194689	4.47891921306384e-11	2804	4320	0.987752608231638	0.92992477907478	154231834	156230880	ENSG00000236675.1	MTX1P1	transcribed_unprocessed_pseudogene	155230975	1	-36286	74194	-36286	4	6	4	154231834	156230880	1999046	241526
IBD_DeLange_28067908_1	IBD (DeLange, EUR)	IMD	Th2_UT	Th2_UT	CD4	Sorted cell	ENSG00000163374	YY1AP1	1757	1.63479288271697e-10	2.13526306533875e-05	7.44195444656733e-06	0.971965008230853	0.0280061970205683	1:155349877	rs12131079	chr1.13		1	155349877	1:155601818	3.21851e-14	1:155194689	4.47891921306384e-11	2699	4252	0.959564500276873	0.929924975958455	154689727	156687793	ENSG00000163374.19	YY1AP1	protein_coding	155688774	-1	338897	86956	494085	8	3	22	154689727	156688969	1999242	241516
IBD_DeLange_28067908_1	IBD (DeLange, EUR)	IMD	Th2_UT	Th2_UT	CD4	Sorted cell	ENSG00000143622	RIT1	1738	3.21248404204179e-09	2.19104107990413e-05	0.000146239720561554	0.997407842828351	0.00242400382780233	1:155896362	rs72708205	chr1.13		1	155896362	1:155892019	9.2409e-12	1:155194689	4.47891921306384e-11	2714	4239	0.996825432831753	0.929925213133339	154911666	156909788	ENSG00000143622.10	RIT1	protein_coding	155911349	-1	14987	19330	716660	0	0	29	154911666	156909911	1998245	241502
IBD_DeLange_28067908_1	IBD (DeLange, EUR)	IMD	Th2_UT	Th2_UT	CD4	Sorted cell	ENSG00000158773	USF1	3678	4.25858286057163e-31	3.19389430287871e-14	1.33335121852128e-17	0.999999999999972	1.24427962266787e-16	1:161049831	rs11588189	chr1.14		1	161049831	1:161047766	1.29174e-38	1:161502368	2.28475104344086e-20	5144	6692	0.999030403244826	0.900552745385448	160046921	162045950	ENSG00000158773.14	USF1	protein_coding	161045977	-1	-3854	-1789	-456391	1	1	32	160046921	162045950	1999029	241505
IBD_DeLange_28067908_1	IBD (DeLange, EUR)	IMD	Th2_UT	Th2_UT	CD4	Sorted cell	ENSG00000283696	AL592295.4	4070	5.93810931615801e-48	3.19389430287866e-14	1.85920658388906e-34	0.999999999999972	6.19975891704941e-16	1:161409861	rs181497930	chr1.14		1	161409861	1:161383895	1.18663e-48	1:161502368	2.28475104344086e-20	5423	7163	0.965526512329712	0.900552745385447	160399582	162399384	ENSG00000283696.1	AL592295.4	lncRNA	161399792	1	10069	-15897	102576	2	1	5	160399582	162399384	1999802	241532
IBD_DeLange_28067908_1	IBD (DeLange, EUR)	IMD	Th2_UT	Th2_UT	CD4	Sorted cell	ENSG00000122223	CD244	3596	6.89252006343663e-19	3.19382268014304e-14	2.15803010676466e-05	0.999977573415127	8.46283773300629e-07	1:161502368	rs10800309	chr1.14		1	161502368	1:160842040	3.27211e-17	1:161502368	2.28475104344086e-20	5063	6685	0.937670106250066	0.900552745385447	159863012	161862108	ENSG00000122223.12	CD244	protein_coding	160862887	-1	-639481	20847	-639481	42	1	42	159863012	161862108	1999096	241491
IBD_DeLange_28067908_1	IBD (DeLange, EUR)	IMD	Th2_UT	Th2_UT	CD4	Sorted cell	ENSG00000122224	LY9	3617	5.88680860434566e-16	3.13271960193959e-14	0.0184314446443628	0.980844912945662	0.000723642409941233	1:161502368	rs10800309	chr1.14		1	161502368	1:160824795	6.79559e-11	1:161502368	2.28475104344086e-20	5106	6727	0.928191283250494	0.900552745385447	159796139	161795003	ENSG00000122224.17	LY9	protein_coding	160796174	1	706194	28621	706194	44	0	44	159796139	161795003	1998864	241492
IBD_DeLange_28067908_1	IBD (DeLange, EUR)	IMD	Th2_UT	Th2_UT	CD4	Sorted cell	ENSG00000158864	NDUFS2	3814	9.89551831295082e-19	3.19379008367547e-14	3.09826104891184e-05	0.999967365935569	1.65145391346808e-06	1:161502368	rs10800309	chr1.14		1	161502368	1:161191082	2.73545e-17	1:161502368	2.28475104344086e-20	5260	6803	0.999940285913697	0.900552745385448	160198578	162196955	ENSG00000158864.12	NDUFS2	protein_coding	161202367	1	300001	-11285	300001	17	1	17	160197174	162196955	1999781	241507
IBD_DeLange_28067908_1	IBD (DeLange, EUR)	IMD	Th2_UT	Th2_UT	CD4	Sorted cell	ENSG00000162755	KLHDC9	3713	5.84393349210905e-15	2.58543474872845e-14	0.182972037829857	0.809477795658586	0.00755016651152453	1:161502368	rs10800309	chr1.14		1	161502368	1:161098329	1.09624e-09	1:161502368	2.28475104344086e-20	5193	6731	0.964804866602923	0.900552745385448	160100122	162098252	ENSG00000162755.13	KLHDC9	protein_coding	161098361	1	404007	-32	404007	27	0	27	160098569	162098252	1999683	241512
IBD_DeLange_28067908_1	IBD (DeLange, EUR)	IMD	Th2_UT	Th2_UT	CD4	Sorted cell	ENSG00000118217	ATF6	3835	3.76355366240014e-70	3.19389430287884e-14	1.17835886397609e-56	0.999999999999972	1.89109020938372e-16	1:161831970	rs75466595	chr1.14		1	161831970	1:161766683	4.05657e-77	1:161502368	2.28475104344086e-20	5451	6919	0.956684250893892	0.900552745385445	160766482	162764820	ENSG00000118217.5	ATF6	protein_coding	161766320	1	65650	363	-263952	0	0	16	160766482	162765781	1999299	241489
IBD_DeLange_28067908_1	IBD (DeLange, EUR)	IMD	Th2_UT	Th2_UT	CD4	Sorted cell	ENSG00000117592	PRDX6	2571	1.48609694780367e-06	0.000220512537389811	0.00669052291019913	0.992763778617826	0.000323699837636913	1:172875110	rs12136659	chr1.15		1	172875110	1:173503917	4.52284e-28	1:172875110	8.96862795987649e-10	3562	4987	0.996113457928941	0.9996964266416	172478033	174475414	ENSG00000117592.8	PRDX6	protein_coding	173477335	1	-602225	26582	-602225	3	1	3	172477572	174475414	1997842	241484
IBD_DeLange_28067908_1	IBD (DeLange, EUR)	IMD	Th2_UT	Th2_UT	CD4	Sorted cell	ENSG00000116857	TMEM9	4192	1.39955826082807e-17	2.85662243732266e-16	0.0465886614555865	0.950910865608451	0.00250047293596321	1:200905101	rs35730213	chr1.17		1	200905101	1:201154617	4.89723e-10	1:200905101	6.9590663339578e-22	5562	7293	0.993646419430517	0.952261628461219	200171578	202171510	ENSG00000116857.16	TMEM9	protein_coding	201154474	-1	249373	-143	249373	4	0	4	200171578	202171510	1999932	241482
IBD_DeLange_28067908_1	IBD (DeLange, EUR)	IMD	Th2_UT	Th2_UT	CD4	Sorted cell	ENSG00000118197	DDX59	4244	1.18626938894518e-29	3.00407484804473e-16	3.94886761798639e-14	0.999999999999957	2.39911256763975e-15	1:200905101	rs35730213	chr1.17		1	200905101	1:200686105	2.88072e-26	1:200905101	6.9590663339578e-22	5553	7613	0.932884755073094	0.952261628461171	199671140	201669730	ENSG00000118197.13	DDX59	protein_coding	200669907	-1	-235194	-16198	-235194	4	0	4	199670721	201669791	1999070	241487
IBD_DeLange_28067908_1	IBD (DeLange, EUR)	IMD	Th2_UT	Th2_UT	CD4	Sorted cell	ENSG00000118200	CAMSAP2	4287	3.2665564609509e-18	2.96985599633668e-16	0.0108737519076026	0.988608151847395	0.000518096245003519	1:200905101	rs35730213	chr1.17		1	200905101	1:200740668	1.12035e-08	1:200905101	6.9590663339578e-22	5649	7622	0.945135935873374	0.952261628461171	199739581	201739294	ENSG00000118200.14	CAMSAP2	protein_coding	200738893	1	166208	1775	166208	3	0	3	199739581	201739557	1999976	241488
IBD_DeLange_28067908_1	IBD (DeLange, EUR)	IMD	Th2_UT	Th2_UT	CD4	Sorted cell	ENSG00000117280	RAB29	2904	7.19074071778232e-32	3.76743349867541e-25	1.90865725475713e-07	0.999999799901948	9.23233269923205e-09	1:206769068	rs3024495	chr1.18		1	206769068	1:205775090	1.12518e-20	1:206769068	3.18771542694679e-31	4516	5469	0.934321144421497	0.999999998962808	204775529	206773822	ENSG00000117280.12	RAB29	protein_coding	205775482	-1	-993586	392	-993586	24	0	24	204775529	206775208	1999679	241483
IBD_DeLange_28067908_1	IBD (DeLange, EUR)	IMD	Th2_UT	Th2_UT	CD4	Sorted cell	ENSG00000133065	SLC41A1	2907	2.39699300939108e-26	3.43111359741501e-25	0.0650966354052205	0.931802736064622	0.00310062853015548	1:206769068	rs3024495	chr1.18		1	206769068	1:205838885	8.92317e-08	1:206769068	3.18771542694679e-31	4487	5487	0.902410786799564	0.999999998986269	204814077	206813581	ENSG00000133065.10	SLC41A1	protein_coding	205813198	-1	-955870	-25687	-955870	23	1	23	204814077	206813581	1999504	241495
IBD_DeLange_28067908_1	IBD (DeLange, EUR)	IMD	Th2_UT	Th2_UT	CD4	Sorted cell	ENSG00000162877	PM20D1	2878	3.73596353637314e-41	3.68220722080249e-25	1.0145989381768e-16	1	4.84050368776161e-18	1:206769068	rs3024495	chr1.18		1	206769068	1:205845567	4.22384e-27	1:206769068	3.18771542694679e-31	4427	5482	0.970832246286481	0.999999998986273	204850633	206849976	ENSG00000162877.12	PM20D1	protein_coding	205850132	-1	-918936	4565	-918936	21	0	21	204850633	206849976	1999343	241513
IBD_DeLange_28067908_1	IBD (DeLange, EUR)	IMD	Th2_UT	Th2_UT	CD4	Sorted cell	ENSG00000162892	IL24	2399	8.37693671103675e-26	2.79786510478153e-25	0.227497699306861	0.759808303323632	0.0126939973695106	1:206769068	rs3024495	chr1.18		1	206769068	1:206989088	1.25713e-08	1:206769068	3.18771542694679e-31	3706	4592	0.948648028996367	0.999999998986273	205897885	207897301	ENSG00000162892.15	IL24	protein_coding	206897443	1	-128375	91645	-128375	3	5	3	205897885	207897301	1999416	241514
IBD_DeLange_28067908_1	IBD (DeLange, EUR)	IMD	Th2_UT	Th2_UT	CD4	Sorted cell	ENSG00000196352	CD55	3226	1.22253783964177e-29	3.68207862603092e-25	3.32012232428173e-05	0.999965073264144	1.72551261797586e-06	1:206769068	rs3024495	chr1.18		1	206769068	1:207237620	8.86377e-18	1:206769068	3.18771542694679e-31	4393	5905	0.975106548796061	0.999999998986273	206327148	208320626	ENSG00000196352.14	CD55	protein_coding	207321678	1	-552610	-84058	-552610	16	1	16	206323185	208321435	1998250	241518
IBD_DeLange_28067908_1	IBD (DeLange, EUR)	IMD	Th2_UT	Th2_UT	CD4	Sorted cell	ENSG00000261000	RP11-534L20.5	2454	5.85473762440825e-27	3.62091831194606e-25	0.0159000764306043	0.983353896390326	0.000746027179068187	1:206769068	rs3024495	chr1.18		1	206769068	1:206501027	1.54621e-08	1:206769068	3.18771542694679e-31	3754	4798	0.997880348138351	0.999999998986273	205504079	207503423	ENSG00000261000.1	AC244034.2	lncRNA	206503948	1	265120	-2921	265120	8	0	8	205503975	207503906	1999931	241529
IBD_DeLange_28067908_1	IBD (DeLange, EUR)	IMD	Th2_UT	Th2_UT	CD4	Sorted cell	ENSG00000263528	IKBKE	2494	1.18656348407933e-26	3.55779107574723e-25	0.0322242452129223	0.966208396140513	0.00156735864656524	1:206769068	rs3024495	chr1.18		1	206769068	1:206469377	5.83527e-14	1:206769068	3.18771542694679e-31	3797	4862	0.977570779717503	0.999999998986273	205470641	207470328	ENSG00000263528.7	IKBKE	protein_coding	206470476	1	298592	-1099	298592	10	0	10	205470562	207470328	1999766	241530
IBD_DeLange_28067908_1	IBD (DeLange, EUR)	IMD	Th2_UT	Th2_UT	CD4	Sorted cell	ENSG00000138031	ADCY3	3126	3.58257584787158e-09	8.75507462329169e-07	0.00083746897431402	0.203067913975016	0.796093737960632	2:24927427	rs10182181	chr2.1		2	24927427	2:24927772	2.40109e-12	2:24972708	4.22323497589747e-11	4259	5529	0.969859099239968	0.997892266960377	23920087	25919763	ENSG00000138031.14	ADCY3	protein_coding	24920237	-1	-7190	-7535	-52471	0	0	2	23920087	25919763	1999676	241541
IBD_DeLange_28067908_1	IBD (DeLange, EUR)	IMD	Th2_UT	Th2_UT	CD4	Sorted cell	ENSG00000157992	KRTCAP3	2147	9.10688288044867e-18	1.46179225125107e-07	6.22992731328725e-11	0.999997424775385	2.42898308881754e-06	2:27391582	rs72819512	chr2.2		2	27391582	2:27473340	3.96375e-23	2:28391534	1.48060825564766e-13	3120	5049	0.926134048108702	0.999999720533437	26442985	28441680	ENSG00000157992.12	KRTCAP3	protein_coding	27442381	1	-50799	30959	949153	3	0	17	26442928	28441680	1998752	241548
IBD_DeLange_28067908_1	IBD (DeLange, EUR)	IMD	Th2_UT	Th2_UT	CD4	Sorted cell	ENSG00000163803	PLB1	2875	2.89258525450191e-12	1.46176673759336e-07	1.9787871425984e-05	0.99997924575636	8.20192646160021e-07	2:28391534	rs11677002	chr2.2		2	28391534	2:28609036	1.8729e-14	2:28391534	1.48060825564766e-13	3985	6214	0.999995552669559	0.999999805250756	27458731	29456846	ENSG00000163803.12	PLB1	protein_coding	28496060	1	-104526	112976	-104526	5	0	5	27458731	29456846	1998115	241549
IBD_DeLange_28067908_1	IBD (DeLange, EUR)	IMD	Th2_UT	Th2_UT	CD4	Sorted cell	ENSG00000163811	WDR43	3518	7.50060055972578e-13	1.4617961414198e-07	5.13105731656026e-06	0.999994563720656	1.59041663972925e-07	2:28391534	rs11677002	chr2.2		2	28391534	2:28900325	1.60102e-13	2:28391534	1.48060825564766e-13	4784	7255	0.985297379571513	0.999999819374625	27895795	29894236	ENSG00000163811.11	WDR43	protein_coding	28894667	1	-503133	5658	-503133	12	0	12	27895675	29894236	1998561	241550
IBD_DeLange_28067908_1	IBD (DeLange, EUR)	IMD	Th2_UT	Th2_UT	CD4	Sorted cell	ENSG00000171103	TRMT61B	3452	7.26893760791992e-10	1.45429776648549e-07	0.00497257988807205	0.994864703968904	0.000162569986353498	2:28391534	rs11677002	chr2.2		2	28391534	2:28759117	2.90789e-08	2:28391534	1.48060825564766e-13	4694	7192	0.95799690480492	0.999999819092073	27871403	29870262	ENSG00000171103.10	TRMT61B	protein_coding	28870309	-1	478775	111192	478775	11	2	11	27871403	29870262	1998859	241552
IBD_DeLange_28067908_1	IBD (DeLange, EUR)	IMD	Th2_UT	Th2_UT	CD4	Sorted cell	ENSG00000198522	GPN1	2187	2.27754261474885e-10	1.45943842055682e-07	0.00155804408326144	0.998387091447329	5.47182978147573e-05	2:28391534	rs11677002	chr2.2		2	28391534	2:27631657	2.58653e-11	2:28391534	1.48060825564766e-13	3115	5153	0.975226253685563	0.999999719478168	26628596	28627678	ENSG00000198522.13	GPN1	protein_coding	27629050	1	762484	2607	762484	9	0	9	26628596	28627678	1999082	241555
IBD_DeLange_28067908_1	IBD (DeLange, EUR)	IMD	Th2_UT	Th2_UT	CD4	Sorted cell	ENSG00000213639	PPP1CB	3289	9.6122733561427e-24	1.46180386925371e-07	6.57562352347844e-17	0.99999984947893	4.34068196060505e-09	2:28759763	rs12714242	chr2.2		2	28759763	2:28775211	4.47215e-41	2:28391534	1.48060825564766e-13	4492	6989	0.941370172076975	0.999999818714664	27752104	29746129	ENSG00000213639.9	PPP1CB	protein_coding	28751830	1	7933	23381	-360296	0	0	8	27752104	29750744	1998640	241556
IBD_DeLange_28067908_1	IBD (DeLange, EUR)	IMD	Th2_UT	Th2_UT	CD4	Sorted cell	ENSG00000138079	SLC3A1	4150	1.49382524926429e-12	7.01108121737746e-07	2.13065688508876e-06	0.999997052642224	1.15591274982716e-07	2:43624107	rs55946629	chr2.3		2	43624107	2:44285832	1.37908e-13	2:43624107	5.54971453927263e-13	5492	7877	0.94654395474202	0.948261049423998	43279120	45275286	ENSG00000138079.13	SLC3A1	protein_coding	44275480	1	-651373	10352	-651373	10	0	10	43277490	45275428	1997938	241542
IBD_DeLange_28067908_1	IBD (DeLange, EUR)	IMD	Th2_UT	Th2_UT	CD4	Sorted cell	ENSG00000152527	PLEKHH2	3926	2.16996160088741e-12	7.01031353096458e-07	3.09537202756001e-06	0.999995962547815	2.4104663611562e-07	2:43624107	rs55946629	chr2.3		2	43624107	2:43639203	2.99104e-16	2:43624107	5.54971453927263e-13	5312	7583	0.983936181572096	0.924824998842834	42637830	44636765	ENSG00000152527.13	PLEKHH2	protein_coding	43637260	1	-13153	1943	-13153	0	0	0	42637830	44636765	1998935	241547
IBD_DeLange_28067908_1	IBD (DeLange, EUR)	IMD	Th2_UT	Th2_UT	CD4	Sorted cell	ENSG00000173209	AHSA2P	2875	1.76567721469525e-36	1.13288907804784e-22	1.55856142398142e-14	0.999999999999986	7.60810131191736e-16	2:60977506	rs7608697	chr2.4		2	60977506	2:61190010	3.52246e-39	2:60977506	1.72626488023883e-28	4075	5559	0.966758868500231	0.999825415655241	60178356	62175172	ENSG00000173209.22	AHSA2	transcribed_unitary_pseudogene	61177539	1	-200033	12471	-200033	6	0	6	60177574	62176609	1999035	241553
IBD_DeLange_28067908_1	IBD (DeLange, EUR)	IMD	Th2_UT	Th2_UT	CD4	Sorted cell	ENSG00000237651	C2orf74	2877	1.41411965310728e-68	1.13288907804786e-22	1.24824193339744e-46	1	2.70643833529057e-18	2:61153487	rs111543747	chr2.4		2	61153487	2:61160701	2.15005e-68	2:60977506	1.72626488023883e-28	4087	5569	0.941364527257306	0.999825415655241	60148448	62144101	ENSG00000237651.6	C2orf74	protein_coding	61162188	1	-8701	-1487	-184682	0	0	4	60147089	62144421	1997332	241557
IBD_DeLange_28067908_1	IBD (DeLange, EUR)	IMD	Th2_UT	Th2_UT	CD4	Sorted cell	ENSG00000082898	XPO1	3027	6.75174226107243e-48	1.13288907804784e-22	5.95975580654974e-26	1	2.10253152088241e-21	2:61555714	rs778760	chr2.4		2	61555714	2:61537939	1.03261e-47	2:60977506	1.72626488023883e-28	4329	5628	0.99998623826119	0.999825415655241	60542320	62537112	ENSG00000082898.16	XPO1	protein_coding	61538356	-1	-17358	417	560850	0	0	12	60541843	62537112	1995269	241535
IBD_DeLange_28067908_1	IBD (DeLange, EUR)	IMD	Th2_UT	Th2_UT	CD4	Sorted cell	ENSG00000115604	IL18R1	3503	3.69555380959847e-26	2.10345001359233e-07	1.14028918863165e-19	0.648330997430964	0.351668792224037	2:102368211	rs1882348	chr2.5		2	102368211	2:102369352	3.97586e-35	2:102315090	7.19847923071903e-12	4850	6078	0.995891317546151	0.997770225306799	101312463	103311356	ENSG00000115604.10	IL18R1	protein_coding	102355796	1	12415	13556	-40706	0	0	0	101312463	103311356	1998893	241537
IBD_DeLange_28067908_1	IBD (DeLange, EUR)	IMD	Th2_UT	Th2_UT	CD4	Sorted cell	ENSG00000115604	IL18R1	3503	3.69555380959847e-26	2.10345001359233e-07	1.14028918863165e-19	0.648330997430964	0.351668792224037	2:102368211	rs1882348	chr2.6		2	102368211	2:102369352	3.97586e-35	2:102315090	7.19847923071903e-12	4850	6078	0.995891317546151	0.997770225306799	101312463	103311356	ENSG00000115604.10	IL18R1	protein_coding	102355796	1	12415	13556	-40706	0	0	0	101312463	103311356	1998893	241537
IBD_DeLange_28067908_1	IBD (DeLange, EUR)	IMD	Th2_UT	Th2_UT	CD4	Sorted cell	ENSG00000261338	RP11-378A13.1	3296	8.29193830398473e-10	3.66067469482234e-05	1.95589729875112e-05	0.863204212550586	0.136739620900285	2:218256940	rs11677953	chr2.9		2	218256940	2:218245902	1.5415e-11	2:218181399	4.37570893605808e-10	4692	5565	0.94742052534498	0.995272598176766	217255752	219254060	ENSG00000261338.2	AC021016.2	lncRNA	218255319	1	1621	-9417	-73920	0	0	1	217255609	219254060	1998451	241558
IBD_DeLange_28067908_1	IBD (DeLange, EUR)	IMD	Th2_UT	Th2_UT	CD4	Sorted cell	ENSG00000135926	TMBIM1	3271	4.92628490383254e-06	3.22422084159471e-05	0.116200897148887	0.760280212131543	0.123481722226251	2:218268414	rs12612675	chr2.9		2	218268414	2:218202612	8.0531e-14	2:218181399	4.37570893605808e-10	4645	5548	0.910201215406541	0.995272552710682	217294055	219291809	ENSG00000135926.14	TMBIM1	protein_coding	218292503	-1	24089	89891	111104	2	5	5	217293483	219292123	1998640	241540
IBD_DeLange_28067908_1	IBD (DeLange, EUR)	IMD	Th2_UT	Th2_UT	CD4	Sorted cell	ENSG00000144580	CNOT9	2943	1.18799456267438e-31	4.23927600764007e-05	2.80223299640107e-27	0.99995736318177	2.4405815562178e-07	2:218568272	rs500422	chr2.9		2	218568272	2:218443421	1.46609e-41	2:218181399	4.37570893605808e-10	4305	5224	0.910896125501117	0.995271892343917	217568801	219567987	ENSG00000144580.13	CNOT9	protein_coding	218568839	1	-567	-125418	-387440	1	1	15	217568801	219568391	1999590	241546
IBD_DeLange_28067908_1	IBD (DeLange, EUR)	IMD	Th2_UT	Th2_UT	CD4	Sorted cell	ENSG00000144567	RETREG2	3246	9.09842010508091e-34	0.000426410298700271	2.13281150942693e-30	0.999572211212626	1.3784886742484e-06	2:219183428	rs7017	chr2.9		2	219183428	2:219182253	6.45048e-48	2:218181399	4.37570893605808e-10	4609	5658	0.999999999999994	0.993821995215743	218177183	220175766	ENSG00000144567.10	RETREG2	protein_coding	219178275	1	5153	3978	-996876	0	0	34	218177183	220175766	1998583	241545
IBD_DeLange_28067908_1	IBD (DeLange, EUR)	IMD	Th2_UT	Th2_UT	CD4	Sorted cell	ENSG00000115468	EFHD1	3838	5.82099137518794e-33	8.3395317011822e-24	6.97999789386524e-10	0.999999999281783	2.02203380067647e-11	2:233271044	rs3792111	chr2.10		2	233271044	2:232636954	2.21932e-20	2:233271044	3.33681889306967e-29	5438	6947	0.977791761896464	0.999871414295732	231606125	233605074	ENSG00000115468.11	EFHD1	protein_coding	232633604	1	637440	3350	637440	10	0	10	231606125	233605873	1999748	241536
IBD_DeLange_28067908_1	IBD (DeLange, EUR)	IMD	Th2_UT	Th2_UT	CD4	Sorted cell	ENSG00000063660	GPC1	5370	7.57303193227155e-12	1.22107005231034e-09	0.00616242028575288	0.993623648729516	0.000213929756086827	2:240628909	rs34236350	chr2.11		2	240628909	2:240406550	4.15196e-08	2:240628909	9.70858660653706e-16	7296	9112	0.94714315010312	0.999996749316946	239436770	241435593	ENSG00000063660.8	GPC1	protein_coding	240435663	1	193246	-29113	193246	7	0	7	239436006	241435593	1999587	241534
IBD_DeLange_28067908_1	IBD (DeLange, EUR)	IMD	Th2_UT	Th2_UT	CD4	Sorted cell	ENSG00000142330	CAPN10	5332	2.99145504313202e-10	9.09328865799053e-10	0.243424356773931	0.739916944472622	0.016658697544972	2:240628909	rs34236350	chr2.11		2	240628909	2:240596709	1.33503e-13	2:240628909	9.70858660653706e-16	7327	8958	0.941439085345603	0.999996424099411	239588324	241586363	ENSG00000142330.19	CAPN10	protein_coding	240586734	1	42175	9975	42175	1	0	1	239586764	241586690	1999926	241543
IBD_DeLange_28067908_1	IBD (DeLange, EUR)	IMD	Th2_UT	Th2_UT	CD4	Sorted cell	ENSG00000144504	ANKMY1	5357	8.08013484272275e-12	1.22049966037845e-09	0.00657506664231415	0.993159454628351	0.000265477500755854	2:240628909	rs34236350	chr2.11		2	240628909	2:240521955	3.02911e-14	2:240628909	9.70858660653706e-16	7344	9001	0.991527575124815	0.999996424220064	239569473	241569104	ENSG00000144504.15	ANKMY1	protein_coding	240557988	-1	-70921	36033	-70921	6	0	6	239569473	241569187	1999714	241544
IBD_DeLange_28067908_1	IBD (DeLange, EUR)	IMD	Th2_UT	Th2_UT	CD4	Sorted cell	ENSG00000115687	PASK	4100	8.60802605341522e-54	1.22890538848259e-09	7.00462877232945e-45	0.999999998747725	2.33646722630535e-11	2:241109167	rs1966368	chr2.11		2	241109167	2:241108335	3.7741e-68	2:240628909	9.70858660653706e-16	5964	7834	0.999999999999994	0.999996423001871	240150731	242119442	ENSG00000115687.13	PASK	protein_coding	241149472	-1	40305	41137	520563	0	0	10	240150731	242149441	1998710	241539
IBD_DeLange_28067908_1	IBD (DeLange, EUR)	IMD	Th2_UT	Th2_UT	CD4	Sorted cell	ENSG00000115677	HDLBP	3522	1.24797815238261e-34	1.22890538855203e-09	1.01552012259568e-25	0.999999998764579	6.5127408061464e-12	2:241317397	rs12233133	chr2.11		2	241317397	2:241301282	4.99862e-46	2:240628909	9.70858660653706e-16	5160	6883	0.958039054403744	0.999996423033984	240317118	242119442	ENSG00000115677.16	HDLBP	protein_coding	241315672	-1	-1725	14390	686763	1	0	13	240317118	242157856	1840738	241538
IBD_DeLange_28067908_1	IBD (DeLange, EUR)	IMD	Th2_UT	Th2_UT	CD4	Sorted cell	ENSG00000168385	SEPTIN2	3528	2.94865813821917e-30	1.2289053848333e-09	2.39941834582692e-21	0.999999995732765	3.03832652122565e-09	2:241453344	rs28446330	chr2.11		2	241453344	2:241403989	1.18849e-73	2:240628909	9.70858660653706e-16	5167	6889	0.999999998942146	0.999996423033983	240315213	242119442	ENSG00000168385.17	SEPT2	protein_coding	241315925	1	137419	88064	-687016	4	4	14	240315213	242157856	1842643	241551
IBD_DeLange_28067908_1	IBD (DeLange, EUR)	IMD	Th2_UT	Th2_UT	CD4	Sorted cell	ENSG00000164048	ZNF589	1320	2.82541679745566e-24	9.03097816479801e-10	3.12858335313365e-15	0.999999999091941	4.95831309089145e-12	3:48256121	rs11130162	chr3.1		3	48256121	3:48195614	7.24424e-30	3:48717444	6.51893013532039e-15	2287	3000	0.915864259555442	0.999757224626873	47241409	49240088	ENSG00000164048.13	ZNF589	protein_coding	48241104	1	15017	-45490	476340	0	1	22	47241409	49240938	1999529	241567
IBD_DeLange_28067908_1	IBD (DeLange, EUR)	IMD	Th2_UT	Th2_UT	CD4	Sorted cell	ENSG00000229759	MRPS18AP1	1314	3.85866734095086e-26	8.97198730477706e-10	4.3007944688189e-17	0.999999999097867	4.93301895466036e-12	3:48256121	rs11130162	chr3.1		3	48256121	3:48195614	1.78341e-32	3:48717444	6.51893013532039e-15	2283	2999	0.948882452492215	0.999758807410052	47260710	49256817	ENSG00000229759.1	MRPS18AP1	processed_pseudogene	48256938	-1	817	61324	-460506	0	2	21	47258094	49256817	1998723	241571
IBD_DeLange_28067908_1	IBD (DeLange, EUR)	IMD	Th2_UT	Th2_UT	CD4	Sorted cell	ENSG00000164045	CDC25A	1321	7.9102981771661e-10	8.63346390761246e-11	0.86634642164266	0.0944764956691148	0.0391770818108595	3:48717444	rs9834996	chr3.1		3	48717444	3:47564725	0.0145642	3:48717444	6.51893013532039e-15	2293	2985	0.904080068986031	0.999771173145948	47191299	49186883	ENSG00000164045.11	CDC25A	protein_coding	48188417	-1	-529027	623692	-529027	24	5	24	47190380	49186966	1996586	241566
IBD_DeLange_28067908_1	IBD (DeLange, EUR)	IMD	Th2_UT	Th2_UT	CD4	Sorted cell	ENSG00000004534	RBM6	1656	8.60997381691312e-37	3.50616021891457e-30	2.45566975135144e-07	0.999999741677205	1.27558187125333e-08	3:49660026	rs9836291	chr3.3		3	49660026	3:49860397	3.30485e-19	3:49676792	9.4888656461418e-36	2746	3544	0.937970185010879	0.999913454482539	48940200	50939708	ENSG00000004534.14	RBM6	protein_coding	49940150	1	-280124	-79753	-263358	16	4	15	48940200	50939708	1999508	241559
IBD_DeLange_28067908_1	IBD (DeLange, EUR)	IMD	Th2_UT	Th2_UT	CD4	Sorted cell	ENSG00000068745	IP6K2	1315	2.90685612113043e-57	3.50616112454652e-30	8.29070889178386e-28	1	2.03145681124915e-28	3:49676792	rs1131095	chr3.3		3	49676792	3:48694528	8.4467e-44	3:49676792	9.4888656461418e-36	2259	3115	0.999999999207289	0.999913454482539	47740829	49738745	ENSG00000068745.14	IP6K2	protein_coding	48717221	-1	-959571	22693	-959571	35	0	35	47740829	49738745	1997916	241560
IBD_DeLange_28067908_1	IBD (DeLange, EUR)	IMD	Th2_UT	Th2_UT	CD4	Sorted cell	ENSG00000114738	MAPKAPK3	1978	1.29839516314486e-31	3.38094204844931e-30	0.036913590007409	0.961203670884858	0.00188273910773202	3:49676792	rs1131095	chr3.3		3	49676792	3:50840691	4.1824e-08	3:49676792	9.4888656461418e-36	3064	3769	0.962586857356427	0.999930218127639	49611638	51611390	ENSG00000114738.10	MAPKAPK3	protein_coding	50617151	1	-940359	223540	-940359	46	3	46	49611638	51611390	1999752	241562
IBD_DeLange_28067908_1	IBD (DeLange, EUR)	IMD	Th2_UT	Th2_UT	CD4	Sorted cell	ENSG00000178057	NDUFAF3	1414	2.87597312863836e-30	4.84670115912032e-31	0.820262682311948	0.138150666700096	0.0415866509879578	3:49676792	rs1131095	chr3.3		3	49676792	3:49950632	0.000666566	3:49676792	9.4888656461418e-36	2354	3229	0.900965781568418	0.999913454482539	48021299	50020067	ENSG00000178057.14	NDUFAF3	protein_coding	49022121	1	654671	928511	654671	23	39	23	48020603	50020067	1999464	241568
IBD_DeLange_28067908_1	IBD (DeLange, EUR)	IMD	Th2_UT	Th2_UT	CD4	Sorted cell	ENSG00000186792	HYAL3	1944	1.69552264590911e-32	3.48852385614037e-30	0.00483583778862539	0.994969245680091	0.000194916531289763	3:49676792	rs1131095	chr3.3		3	49676792	3:50295266	5.34255e-12	3:49676792	9.4888656461418e-36	3057	3813	0.993386582663848	0.999913454482539	49299493	51299208	ENSG00000186792.16	HYAL3	protein_coding	50299405	-1	622613	4139	622613	28	1	28	49299493	51299208	1999715	241570
IBD_DeLange_28067908_1	IBD (DeLange, EUR)	IMD	Th2_UT	Th2_UT	CD4	Sorted cell	ENSG00000182179	UBA7	1512	1.40356135834918e-92	3.50616112454652e-30	4.00312851717774e-63	1	4.93711908909043e-20	3:49820709	rs10865958	chr3.3		3	49820709	3:49805192	1.39427e-92	3:49676792	9.4888656461418e-36	2586	3391	0.923375459021913	0.999913454482539	48815206	50813669	ENSG00000182179.12	UBA7	protein_coding	49813953	-1	-6756	8761	137161	0	0	9	48815206	50813669	1998463	241569
IBD_DeLange_28067908_1	IBD (DeLange, EUR)	IMD	Th2_UT	Th2_UT	CD4	Sorted cell	ENSG00000163421	PROK2	3467	0.000451171208558172	0.000484901907163573	0.473216482967823	0.508560768594253	0.0172866753222026	3:71126344	rs2593855	chr3.4		3	71126344	3:71775106	6.60194e-08	3:71126344	2.80096524234736e-09	4799	6580	0.911625384404971	0.999737994289263	70785317	72782925	ENSG00000163421.8	PROK2	protein_coding	71785148	-1	658804	10042	658804	11	1	11	70785317	72783830	1998513	241565
IBD_DeLange_28067908_1	IBD (DeLange, EUR)	IMD	Th2_UT	Th2_UT	CD4	Sorted cell	ENSG00000138741	TRPC3	3755	1.14468407534291e-07	7.30179055239279e-07	0.134701441297348	0.859230807225796	0.00606690682939327	4:122639784	rs62324212	chr4.1		4	122639784	4:121978010	3.21554e-08	4:122639784	3.02887220967992e-12	4879	7242	0.983969928066414	0.99942508014831	120951908	122950885	ENSG00000138741.10	TRPC3	protein_coding	121952060	-1	-687724	-25950	-687724	4	0	4	120951908	122950885	1998977	241576
IBD_DeLange_28067908_1	IBD (DeLange, EUR)	IMD	Th2_UT	Th2_UT	CD4	Sorted cell	ENSG00000171522	PTGER4	4485	2.32545355286642e-36	8.75392850968891e-35	0.0258220768383623	0.97204100453906	0.00213691862257897	5:40410833	rs6451493	chr5.4		5	40410833	5:40516201	2.93674e-08	5:40410833	2.33918725143661e-40	6403	7753	0.983568798526168	0.998645065631768	39679568	41678264	ENSG00000171522.5	PTGER4	protein_coding	40679915	1	-269082	-163714	-269082	4	1	4	39679568	41679474	1999906	241591
IBD_DeLange_28067908_1	IBD (DeLange, EUR)	IMD	Th2_UT	Th2_UT	CD4	Sorted cell	ENSG00000153113	CAST	3643	2.41808494988522e-16	7.72410608314691e-07	3.13056688666023e-10	0.999999223928692	3.34764262694978e-09	5:96654353	rs10075736	chr5.6		5	96654353	5:96654353	2.94536e-27	5:96912106	6.98709392384135e-13	4764	6898	0.996445951739464	0.999982502998057	95525414	97523613	ENSG00000153113.23	CAST	lncRNA	95962004	1	692349	692349	950102	1	1	6	95525414	97523613	1998199	241586
IBD_DeLange_28067908_1	IBD (DeLange, EUR)	IMD	Th2_UT	Th2_UT	CD4	Sorted cell	ENSG00000164307	ERAP1	3792	2.23758819315538e-37	7.72410602803497e-07	2.89688728519575e-31	0.999999222839666	4.74972585163746e-09	5:96785820	rs469783	chr5.6		5	96785820	5:96798217	4.02955e-50	5:96912106	6.98709392384135e-13	4965	7257	0.999106486638974	0.999982546705287	95808885	97804751	ENSG00000164307.12	ERAP1	protein_coding	96807945	-1	22125	9728	-104161	1	1	1	95808885	97806332	1997447	241588
IBD_DeLange_28067908_1	IBD (DeLange, EUR)	IMD	Th2_UT	Th2_UT	CD4	Sorted cell	ENSG00000164308	ERAP2	3822	3.76850371495144e-101	7.70457502593489e-07	4.87888279067971e-95	0.997465582779028	0.00253364676347109	5:96910188	rs2548525	chr5.6		5	96910188	5:96935934	7.05897e-119	5:96912106	6.98709392384135e-13	5015	7284	0.965307089514079	0.999982545712482	95875943	97875899	ENSG00000164308.16	ERAP2	protein_coding	96876500	1	33688	59434	35606	0	1	0	95875943	97875899	1999956	241589
IBD_DeLange_28067908_1	IBD (DeLange, EUR)	IMD	Th2_UT	Th2_UT	CD4	Sorted cell	ENSG00000058729	RIOK2	4206	4.29408225152235e-08	7.27203120463088e-07	0.0555932102725562	0.941465511909906	0.00294050767359266	5:96912106	rs6873866	chr5.6		5	96912106	5:97152376	7.22778e-08	5:96912106	6.98709392384135e-13	5433	8005	0.945118768831405	0.999982536545862	96183802	98182460	ENSG00000058729.10	RIOK2	protein_coding	97183247	-1	271141	30871	271141	5	0	5	96183802	98182460	1998658	241581
IBD_DeLange_28067908_1	IBD (DeLange, EUR)	IMD	Th2_UT	Th2_UT	CD4	Sorted cell	ENSG00000248734	CTD-2260A17.1	3806	7.67607311718626e-14	7.72410522081289e-07	9.93780654852618e-08	0.999999117666272	1.05450630312193e-08	5:96912106	rs6873866	chr5.6		5	96912106	5:96812074	1.23531e-17	5:96912106	6.98709392384135e-13	4982	7179	0.999301116141464	0.999982547919426	95785000	97783975	ENSG00000248734.2	AC008906.1	lncRNA	96784777	1	127329	27297	127329	3	2	3	95785000	97783975	1998975	241596
IBD_DeLange_28067908_1	IBD (DeLange, EUR)	IMD	Th2_UT	Th2_UT	CD4	Sorted cell	ENSG00000247121	CTD-2260A17.2	3984	1.90371709013164e-09	7.69459858247595e-07	0.00246464181762069	0.99617626049062	0.0013583263281836	5:96945698	rs10077945	chr5.6		5	96945698	5:96901152	1.0737e-10	5:96912106	6.98709392384135e-13	5208	7541	0.942460623911276	0.999982543526803	95936653	97934841	ENSG00000247121.6	AC009126.1	lncRNA	96935809	-1	-9889	34657	23703	2	0	0	95936308	97934841	1998533	241595
IBD_DeLange_28067908_1	IBD (DeLange, EUR)	IMD	Th2_UT	Th2_UT	CD4	Sorted cell	ENSG00000145882	PCYOX1L	4078	4.270461182091e-11	0.00164155385844035	2.59718955731541e-08	0.998352709073652	5.71105330645643e-06	5:149396003	rs353265	chr5.11		5	149396003	5:149372457	2.60419e-16	5:150226431	4.97518553838143e-09	5692	6514	0.971124921772639	0.998106911281526	148358442	150357401	ENSG00000145882.10	PCYOX1L	protein_coding	149358046	1	37957	14411	868385	3	2	20	148358442	150357641	1999199	241584
IBD_DeLange_28067908_1	IBD (DeLange, EUR)	IMD	Th2_UT	Th2_UT	CD4	Sorted cell	ENSG00000164284	GRPEL2	4087	0.000645583348290776	0.000966972292949007	0.39262811779078	0.588053659335619	0.017705667232361	5:150226431	rs17656349	chr5.11		5	150226431	5:149336859	3.83938e-07	5:150226431	4.97518553838143e-09	5708	6527	0.906308032155066	0.998107395505155	148345518	150344939	ENSG00000164284.14	GRPEL2	protein_coding	149345499	1	880932	-8640	880932	21	1	21	148345518	150344939	1999421	241587
IBD_DeLange_28067908_1	IBD (DeLange, EUR)	IMD	Th2_UT	Th2_UT	CD4	Sorted cell	ENSG00000196743	GM2A	4529	3.8269124253971e-12	1.09463318353453e-11	0.257093678500844	0.735364356415375	0.00754196506900865	5:150943866	rs17800987	chr5.11		5	150943866	5:151239432	1.67839e-12	5:150943866	1.02544174646196e-16	6214	6951	0.942933972179881	0.999980607633797	150212771	152207363	ENSG00000196743.8	GM2A	protein_coding	151253185	1	-309319	-13753	-309319	6	0	6	150212771	152207482	1994711	241594
IBD_DeLange_28067908_1	IBD (DeLange, EUR)	IMD	Th2_UT	Th2_UT	CD4	Sorted cell	ENSG00000196743	GM2A	4529	3.8269124253971e-12	1.09463318353453e-11	0.257093678500844	0.735364356415375	0.00754196506900865	5:150943866	rs17800987	chr5.12		5	150943866	5:151239432	1.67839e-12	5:150943866	1.02544174646196e-16	6214	6951	0.942933972179881	0.999980607633797	150212771	152207363	ENSG00000196743.8	GM2A	protein_coding	151253185	1	-309319	-13753	-309319	6	0	6	150212771	152207482	1994711	241594
IBD_DeLange_28067908_1	IBD (DeLange, EUR)	IMD	Th2_UT	Th2_UT	CD4	Sorted cell	ENSG00000256235	SMIM3	4567	7.10715041302895e-13	1.41392011534272e-11	0.0477461525177111	0.949873059375143	0.00238078809229552	5:150943866	rs17800987	chr5.11		5	150943866	5:150780160	4.38276e-10	5:150943866	1.02544174646196e-16	6239	7031	0.932793821529234	0.999980607633847	149778263	151777836	ENSG00000256235.1	SMIM3	protein_coding	150778757	1	165109	1403	165109	2	0	2	149778263	151777836	1999573	241598
IBD_DeLange_28067908_1	IBD (DeLange, EUR)	IMD	Th2_UT	Th2_UT	CD4	Sorted cell	ENSG00000256235	SMIM3	4567	7.10715041302895e-13	1.41392011534272e-11	0.0477461525177111	0.949873059375143	0.00238078809229552	5:150943866	rs17800987	chr5.12		5	150943866	5:150780160	4.38276e-10	5:150943866	1.02544174646196e-16	6239	7031	0.932793821529234	0.999980607633847	149778263	151777836	ENSG00000256235.1	SMIM3	protein_coding	150778757	1	165109	1403	165109	2	0	2	149778263	151777836	1999573	241598
IBD_DeLange_28067908_1	IBD (DeLange, EUR)	IMD	Th2_UT	Th2_UT	CD4	Sorted cell	ENSG00000087206	UIMC1	2074	3.08281622599436e-10	0.000103019893334604	2.99212880842105e-06	0.999893499283717	4.88385856581257e-07	5:177371039	rs56235845	chr5.15		5	177371039	5:177049105	1.56128e-13	5:177371039	2.08328390527922e-10	3194	4859	0.933387550808133	0.997127333558451	176049706	178014645	ENSG00000087206.16	UIMC1	protein_coding	177006779	-1	-364260	-42326	-364260	12	1	12	176023575	178015942	1992367	241582
IBD_DeLange_28067908_1	IBD (DeLange, EUR)	IMD	Th2_UT	Th2_UT	CD4	Sorted cell	ENSG00000146067	FAM193B	2898	8.0206691696058e-07	0.000102185031040064	0.00778474654447457	0.991792626924716	0.000319639432852319	5:177371039	rs56235845	chr5.15		5	177371039	5:177522351	6.4408e-13	5:177371039	2.08328390527922e-10	4131	5985	0.997849530417217	0.997123508615565	176554842	178554379	ENSG00000146067.15	FAM193B	protein_coding	177554563	-1	183524	32212	183524	10	0	10	176554842	178554379	1999537	241585
IBD_DeLange_28067908_1	IBD (DeLange, EUR)	IMD	Th2_UT	Th2_UT	CD4	Sorted cell	ENSG00000272459	FAM193B-DT	2898	1.67908707140741e-06	0.000101296476674682	0.0162969784697568	0.983168221230554	0.000431824735942654	5:177371039	rs56235845	chr5.15		5	177371039	5:177522351	4.48385e-09	5:177371039	2.08328390527922e-10	4131	5985	0.996683802032654	0.997123508615565	176554842	178554379	ENSG00000272459.1	AC139795.3	lncRNA	177554710	1	-183671	-32359	-183671	11	1	11	176554842	178554379	1999537	241599
IBD_DeLange_28067908_1	IBD (DeLange, EUR)	IMD	Th2_UT	Th2_UT	CD4	Sorted cell	ENSG00000027847	B4GALT7	2913	1.26766136075642e-12	0.000103020156372151	1.23037085697544e-08	0.999896359162283	6.08376366633298e-07	5:177598861	rs28579790	chr5.15		5	177598861	5:177602835	3.27599e-17	5:177371039	2.08328390527922e-10	4139	5999	0.912691272673436	0.997125321299055	176600642	178599572	ENSG00000027847.13	B4GALT7	protein_coding	177600132	1	-1271	2703	-229093	0	0	13	176600642	178599572	1998930	241580
IBD_DeLange_28067908_1	IBD (DeLange, EUR)	IMD	Th2_UT	Th2_UT	CD4	Sorted cell	ENSG00000249109	RP11-1026M7.2	3122	2.31946553586506e-10	0.000103019847847797	2.25123388230009e-06	0.999893155161353	1.57352497133444e-06	5:177738667	rs3913373	chr5.15		5	177738667	5:177738667	3.81943e-15	5:177371039	2.08328390527922e-10	4307	6191	0.956729729989737	0.997126694132213	176782413	178781952	ENSG00000249109.1	AC140125.2	lncRNA	177782130	1	-43463	-43463	-411091	0	0	17	176782413	178781952	1999539	241597
IBD_DeLange_28067908_1	IBD (DeLange, EUR)	IMD	Th2_UT	Th2_UT	CD4	Sorted cell	ENSG00000175309	PHYKPL	3916	1.76552054834788e-11	0.00010311125095303	1.71207058596281e-07	0.999896261999675	4.55524658157087e-07	5:178236551	rs6899215	chr5.15		5	178236551	5:178234901	8.58403e-18	5:177371039	2.08328390527922e-10	5341	7073	0.999996796611725	0.998475010560206	177232937	179232771	ENSG00000175309.14	PHYKPL	protein_coding	178232802	-1	-3749	-2099	861763	0	0	34	177232937	179232771	1999834	241593
IBD_DeLange_28067908_1	IBD (DeLange, EUR)	IMD	Th2_UT	Th2_UT	CD4	Sorted cell	ENSG00000047579	DTNBP1	3760	4.83350314386004e-08	6.34839518540544e-06	0.00755234110456391	0.991934742037458	0.000506520127761189	6:14715786	rs1267496	chr6.1		6	14715786	6:15524926	2.61307e-10	6:14715786	3.52836006970786e-11	5090	7234	0.922592180480839	0.999997884637341	14664091	16662870	ENSG00000047579.19	DTNBP1	protein_coding	15663028	-1	947242	138102	947242	6	1	6	14663672	16662870	1999198	241601
IBD_DeLange_28067908_1	IBD (DeLange, EUR)	IMD	Th2_UT	Th2_UT	CD4	Sorted cell	ENSG00000172197	MBOAT1	3813	8.41342859188451e-08	3.56775638636765e-06	0.0230041968301508	0.975501466760426	0.00149068451875131	6:20678199	rs4712528	chr6.2		6	20678199	6:20210143	5.38922e-10	6:20678199	6.79781778626788e-12	5134	7384	0.99675160836485	0.998600554644796	19212842	21211850	ENSG00000172197.10	MBOAT1	protein_coding	20212469	-1	-465730	2326	-465730	4	1	4	19212842	21211850	1999008	241606
IBD_DeLange_28067908_1	IBD (DeLange, EUR)	IMD	Th2_UT	Th2_UT	CD4	Sorted cell	ENSG00000145996	CDKAL1	3666	8.60734770288648e-52	3.37038469342116e-06	2.55380890482352e-46	0.999996600503573	2.91117338983713e-08	6:21233200	rs62404554	chr6.2		6	21233200	6:21233200	7.18536e-63	6:20678199	6.79781778626788e-12	4939	7037	1	0.9987101129995	19534496	21532754	ENSG00000145996.11	CDKAL1	protein_coding	20534457	1	698743	698743	143742	2	2	0	19534496	21532876	1998380	241605
IBD_DeLange_28067908_1	IBD (DeLange, EUR)	IMD	Th2_UT	Th2_UT	CD4	Sorted cell	ENSG00000145996	CDKAL1	3666	8.60734770288648e-52	3.37038469342116e-06	2.55380890482352e-46	0.999996600503573	2.91117338983713e-08	6:21233200	rs62404554	chr6.3		6	21233200	6:21233200	7.18536e-63	6:20678199	6.79781778626788e-12	4939	7037	1	0.9987101129995	19534496	21532754	ENSG00000145996.11	CDKAL1	protein_coding	20534457	1	698743	698743	143742	2	2	0	19534496	21532876	1998380	241605
IBD_DeLange_28067908_1	IBD (DeLange, EUR)	IMD	Th2_UT	Th2_UT	CD4	Sorted cell	ENSG00000026297	RNASET2	5124	4.47413238334633e-76	2.22665635714552e-13	1.51831619846598e-63	0.755135748305292	0.244864251694487	6:166976754	rs444210	chr6.8		6	166976754	6:166966082	2.15797e-91	6:167019278	9.10961642168634e-19	7465	8152	0.999972899730751	0.999664271884092	165958004	167957101	ENSG00000026297.15	RNASET2	protein_coding	166956550	-1	-20204	-9532	-62728	0	0	5	165958004	167957101	1999097	241600
IBD_DeLange_28067908_1	IBD (DeLange, EUR)	IMD	Th2_UT	Th2_UT	CD4	Sorted cell	ENSG00000198818	SFT2D1	5490	4.42440637508034e-18	2.94672656543725e-13	1.50144146223413e-05	0.999984418953805	5.66631278083096e-07	6:167019278	6_167019278_A_G;rs35171809	chr6.8		6	167019278	6:166316978	2.76764e-27	6:167019278	9.10961642168634e-19	7410	8709	0.99997755335751	0.999664271884095	165343247	167341487	ENSG00000198818.9	SFT2D1	protein_coding	166342545	-1	-676733	25567	-676733	14	1	14	165343247	167342168	1998921	241607
IBD_DeLange_28067908_1	IBD (DeLange, EUR)	IMD	Th2_UT	Th2_UT	CD4	Sorted cell	ENSG00000132436	FIGNL1	4288	1.92474605706791e-18	1.14316529120363e-05	1.68367950147425e-13	0.999988523345888	4.50010316194843e-08	7:50447929	rs12154303	chr7.1		7	50447929	7:50417375	1.74683e-25	7:50264865	3.86865778160998e-11	5720	7080	0.999997878707538	0.997963030854561	49542549	51541867	ENSG00000132436.11	FIGNL1	protein_coding	50450350	-1	2421	32975	185485	0	0	3	49542549	51542350	1999801	241614
IBD_DeLange_28067908_1	IBD (DeLange, EUR)	IMD	Th2_UT	Th2_UT	CD4	Sorted cell	ENSG00000106070	GRB10	4212	9.1144247370083e-22	1.14316532306115e-05	7.97288017574639e-17	0.999988524127149	4.4219616331586e-08	7:50740336	rs12536500	chr7.1		7	50740336	7:50740336	5.04153e-31	7:50264865	3.86865778160998e-11	5707	6892	0.999999767545124	0.997963932038452	49794321	51792338	ENSG00000106070.17	GRB10	protein_coding	50782896	-1	42560	42560	518031	0	0	5	49793663	51792769	1999106	241611
IBD_DeLange_28067908_1	IBD (DeLange, EUR)	IMD	Th2_UT	Th2_UT	CD4	Sorted cell	ENSG00000172209	GPR22	3523	3.27236529290266e-34	3.02024868921799e-10	1.0834754447815e-24	0.999999999693955	4.01533115945119e-12	7:107168611	rs4730220	chr7.5		7	107168611	7:107582280	3.65823e-39	7:107840456	4.15838700220209e-16	4669	6285	0.952834082890486	0.931516580797267	106470207	108470007	ENSG00000172209.5	GPR22	protein_coding	107470057	1	-301446	112223	370399	2	5	11	106470207	108470007	1999800	241620
IBD_DeLange_28067908_1	IBD (DeLange, EUR)	IMD	Th2_UT	Th2_UT	CD4	Sorted cell	ENSG00000164597	COG5	3454	1.20418713742974e-75	3.02024868921951e-10	3.98704630303923e-66	0.999999999693927	4.06082910648485e-12	7:107472775	rs12673675	chr7.5		7	107472775	7:107472775	1.22907e-93	7:107840456	4.15838700220209e-16	4571	6146	0.984102097334728	0.931516580797722	106564853	108564035	ENSG00000164597.13	COG5	protein_coding	107563920	-1	91145	91145	-276536	0	0	10	106564853	108564035	1999182	241619
IBD_DeLange_28067908_1	IBD (DeLange, EUR)	IMD	Th2_UT	Th2_UT	CD4	Sorted cell	ENSG00000241764	CBLL1-AS1	3551	4.53495011690349e-17	3.02024821915183e-10	1.50151546517024e-07	0.999999844045908	5.50051792148907e-09	7:107840456	rs10953551	chr7.5		7	107840456	7:107713588	3.84652e-15	7:107840456	4.15838700220209e-16	4641	6065	0.90536630606975	0.931516580799892	106745060	108744371	ENSG00000241764.3	AC002467.1	lncRNA	107743595	-1	-96861	30007	-96861	2	0	2	106745060	108744371	1999311	241625
IBD_DeLange_28067908_1	IBD (DeLange, EUR)	IMD	Th2_UT	Th2_UT	CD4	Sorted cell	ENSG00000177683	THAP5	3229	4.0491783657821e-36	3.02024868948611e-10	1.34067713650349e-26	0.99999999969539	2.58702590774272e-12	7:108565356	rs40944	chr7.5		7	108565356	7:108542275	2.27542e-62	7:107840456	4.15838700220209e-16	4305	6563	0.999999999418101	0.931516580796174	107569938	109568954	ENSG00000177683.13	THAP5	protein_coding	108569706	-1	4350	27431	729250	0	0	7	107569938	109568954	1999016	241622
IBD_DeLange_28067908_1	IBD (DeLange, EUR)	IMD	Th2_UT	Th2_UT	CD4	Sorted cell	ENSG00000204946	ZNF783	2987	3.18284250407987e-09	3.35947696557637e-05	9.472955723925e-05	0.999866508661506	5.16382875706851e-06	7:148738247	rs243505	chr7.6		7	148738247	7:149246898	9.52779e-13	7:148738247	3.19388873537736e-10	4090	6013	0.954675650693584	0.999986642213714	148488506	150261165	ENSG00000204946.9	ZNF783	protein_coding	149262196	1	-523949	-15298	-523949	15	0	15	148398167	150261165	1862998	241623
IBD_DeLange_28067908_1	IBD (DeLange, EUR)	IMD	Th2_UT	Th2_UT	CD4	Sorted cell	ENSG00000099219	ERMP1	3580	1.67287939852931e-31	1.47215897680487e-29	0.0112310111079412	0.988344984673006	0.000424004219055937	9:4984530	rs1887428	chr9.1		9	4984530	9:5875294	4.26444e-11	9:4984530	4.39839834020869e-36	5206	7219	0.990630797016431	0.999999999959358	4833436	6832677	ENSG00000099219.13	ERMP1	protein_coding	5833117	-1	848587	-42177	848587	21	0	21	4833436	6832677	1999241	241626
IBD_DeLange_28067908_1	IBD (DeLange, EUR)	IMD	Th2_UT	Th2_UT	CD4	Sorted cell	ENSG00000106686	SPATA6L	5126	5.64346459144337e-36	1.48951748484957e-29	3.78878558546987e-07	0.999999607387472	1.373397194077e-08	9:4984530	rs1887428	chr9.1		9	4984530	9:4662065	6.11938e-16	9:4984530	4.39839834020869e-36	6880	8557	0.999970101701	0.999999999959358	3666843	5666641	ENSG00000106686.16	SPATA6L	protein_coding	4666480	-1	-318050	4415	-318050	7	1	7	3666843	5666641	1999798	241627
IBD_DeLange_28067908_1	IBD (DeLange, EUR)	IMD	Th2_UT	Th2_UT	CD4	Sorted cell	ENSG00000106688	SLC1A1	5011	1.38624283501687e-37	1.4895180552551e-29	9.30665336190143e-09	0.999999990360635	3.32714860821305e-10	9:4984530	rs1887428	chr9.1		9	4984530	9:4604425	5.9528e-18	9:4984530	4.39839834020869e-36	6722	8442	0.938332370570235	0.999999999959358	3491372	5490027	ENSG00000106688.11	SLC1A1	protein_coding	4490468	1	494062	113957	494062	9	0	9	3491372	5490027	1998655	241628
IBD_DeLange_28067908_1	IBD (DeLange, EUR)	IMD	Th2_UT	Th2_UT	CD4	Sorted cell	ENSG00000107020	PLGRKT	4036	6.8439265628298e-42	1.48951806961142e-29	4.59472543667224e-13	0.999999999999517	2.08342637579956e-14	9:4984530	rs1887428	chr9.1		9	4984530	9:5381870	1.53624e-27	9:4984530	4.39839834020869e-36	5598	7365	0.999999710670389	0.999999999959358	4437880	6437689	ENSG00000107020.9	PLGRKT	protein_coding	5437925	-1	453395	56055	453395	14	0	14	4437880	6437689	1999809	241629
IBD_DeLange_28067908_1	IBD (DeLange, EUR)	IMD	Th2_UT	Th2_UT	CD4	Sorted cell	ENSG00000205808	PLPP6	5119	3.49237550525462e-32	1.48590715389513e-29	0.00234463453415105	0.997575623051376	7.97424144710083e-05	9:4984530	rs1887428	chr9.1		9	4984530	9:4662286	8.19981e-14	9:4984530	4.39839834020869e-36	6870	8550	0.998459833104267	0.999999999959358	3663494	5661846	ENSG00000205808.5	PLPP6	protein_coding	4662294	1	322236	-8	322236	8	0	8	3663494	5661846	1998352	241642
IBD_DeLange_28067908_1	IBD (DeLange, EUR)	IMD	Th2_UT	Th2_UT	CD4	Sorted cell	ENSG00000135047	CTSL	4159	2.27979620368284e-28	0.111791651825402	1.81037014183e-27	0.887728690570273	0.000479657604325177	9:87709162	rs3118865	chr9.2		9	87709162	9:87709162	8.26041e-45	9:88081422	4.04898439004306e-09	5614	7668	0.999999998796437	0.966743081213254	86725586	88725225	ENSG00000135047.14	CTSL	protein_coding	87726119	1	-16957	-16957	355303	0	0	5	86725586	88725225	1999639	241632
IBD_DeLange_28067908_1	IBD (DeLange, EUR)	IMD	Th2_UT	Th2_UT	CD4	Sorted cell	ENSG00000156345	CDK20	4464	9.510160021663e-08	0.111766035800253	7.55228892917846e-07	0.887564584976839	0.000668528892415291	9:87973988	rs665983	chr9.2		9	87973988	9:87974101	6.38916e-16	9:88081422	4.04898439004306e-09	5977	7905	0.991841605374635	0.966439048668901	86974819	88972842	ENSG00000156345.17	CDK20	protein_coding	87974533	-1	545	432	-106889	0	0	0	86974819	88972842	1998023	241634
IBD_DeLange_28067908_1	IBD (DeLange, EUR)	IMD	Th2_UT	Th2_UT	CD4	Sorted cell	ENSG00000148384	INPP5E	3909	4.54566038811052e-33	1.84066086966585e-31	0.00369504429826215	0.147925581479224	0.848379374222508	9:136371953	rs10781499	chr9.5		9	136371953	9:136362970	1.16412e-10	9:136374746	2.33676608746071e-36	6362	7374	0.964255228721949	1	135440500	137439407	ENSG00000148384.12	INPP5E	protein_coding	136439845	-1	67892	76875	65099	4	5	3	135440500	137439407	1998907	241633
IBD_DeLange_28067908_1	IBD (DeLange, EUR)	IMD	Th2_UT	Th2_UT	CD4	Sorted cell	ENSG00000107281	NPDC1	3183	1.81985520943004e-32	1.21119270890305e-30	0.0147931104418961	0.984544446468563	0.000662443089542853	9:136374746	rs3829110	chr9.5		9	136374746	9:137044154	1.21728e-23	9:136374746	2.33676608746071e-36	5509	6449	0.996545389162122	1	136055860	138045447	ENSG00000107281.9	NPDC1	protein_coding	137046177	-1	671431	2023	671431	48	0	48	136046417	138045567	1999150	241630
IBD_DeLange_28067908_1	IBD (DeLange, EUR)	IMD	Th2_UT	Th2_UT	CD4	Sorted cell	ENSG00000107317	PTGDS	3260	5.78764992242312e-46	1.23020457163352e-30	4.70462397545634e-16	1	2.21714237697244e-17	9:136374746	rs3829110	chr9.5		9	136374746	9:136975993	5.17184e-38	9:136374746	2.33676608746071e-36	5585	6545	0.993779663384985	1	135975996	137974719	ENSG00000107317.12	PTGDS	protein_coding	136977504	1	-602758	-1511	-602758	40	0	40	135975996	137974719	1998723	241631
IBD_DeLange_28067908_1	IBD (DeLange, EUR)	IMD	Th2_UT	Th2_UT	CD4	Sorted cell	ENSG00000165689	ENTR1	3923	4.47105667114408e-38	1.23020411099148e-30	3.63440095593789e-08	0.999999624878981	3.38777013098838e-07	9:136374746	rs3829110	chr9.5		9	136374746	9:136403761	3.46899e-24	9:136374746	2.33676608746071e-36	6385	7456	0.999824431878369	1	135412656	137410327	ENSG00000165689.16	SDCCAG3	protein_coding	136410614	-1	35868	6853	35868	1	0	1	135410620	137410327	1999707	241636
IBD_DeLange_28067908_1	IBD (DeLange, EUR)	IMD	Th2_UT	Th2_UT	CD4	Sorted cell	ENSG00000176919	C8G	3283	1.54479910010481e-31	1.06659033711047e-30	0.12557253774903	0.866987537231046	0.0074399250199289	9:136374746	rs3829110	chr9.5		9	136374746	9:136936281	5.65867e-09	9:136374746	2.33676608746071e-36	5587	6607	0.925574218289962	1	135945267	137945193	ENSG00000176919.11	C8G	protein_coding	136945243	1	-570497	-8962	-570497	37	2	37	135945267	137945193	1999926	241638
IBD_DeLange_28067908_1	IBD (DeLange, EUR)	IMD	Th2_UT	Th2_UT	CD4	Sorted cell	ENSG00000177239	MAN1B1	3138	5.4761101900902e-33	1.22424136755573e-30	0.00445138175906687	0.995151879325298	0.000396738915632748	9:136374746	rs3829110	chr9.5		9	136374746	9:137105663	2.3038e-10	9:136374746	2.33676608746071e-36	5426	6350	0.954268528202852	1	136087343	138085117	ENSG00000177239.14	MAN1B1	protein_coding	137086985	1	-712239	18678	-712239	53	0	53	136087343	138085257	1997914	241639
IBD_DeLange_28067908_1	IBD (DeLange, EUR)	IMD	Th2_UT	Th2_UT	CD4	Sorted cell	ENSG00000237886	NALT1	3732	5.81052067175962e-35	1.23014417540697e-30	4.72321498858038e-05	0.999950901810015	1.86604009815347e-06	9:136374746	rs3829110	chr9.5		9	136374746	9:136546871	3.26584e-13	9:136374746	2.33676608746071e-36	6170	7182	0.999988214966237	1	135547045	137542940	ENSG00000237886.1	NALT1	lncRNA	136546190	1	-171444	681	-171444	8	0	8	135547045	137545231	1998186	241643
IBD_DeLange_28067908_1	IBD (DeLange, EUR)	IMD	Th2_UT	Th2_UT	CD4	Sorted cell	ENSG00000268996	MAN1B1-DT	3138	2.12609517787169e-31	1.01003878673753e-30	0.172824522595339	0.821020883198733	0.0061545942059315	9:136374746	rs3829110	chr9.5		9	136374746	9:137081303	8.22712e-08	9:136374746	2.33676608746071e-36	5426	6350	0.914480251263696	1	136087343	138085117	ENSG00000268996.3	MAN1B1-AS1	lncRNA	137086817	-1	712071	5514	712071	52	0	52	136087343	138085257	1997914	241644
IBD_DeLange_28067908_1	IBD (DeLange, EUR)	IMD	Th2_UT	Th2_UT	CD4	Sorted cell	ENSG00000165684	SNAPC4	3920	2.14858738385677e-31	6.19147818658389e-31	0.174652853143258	0.50264309605039	0.322704050806355	9:136378050	rs3812565	chr9.5		9	136378050	9:136362314	4.79734e-08	9:136374746	2.33676608746071e-36	6370	7480	0.909034582047837	1	135400330	137399743	ENSG00000165684.4	SNAPC4	protein_coding	136400170	-1	22120	37856	25424	0	2	0	135400294	137400044	1999750	241635
IBD_DeLange_28067908_1	IBD (DeLange, EUR)	IMD	Th2_UT	Th2_UT	CD4	Sorted cell	ENSG00000197321	SVIL	5709	3.96253904564366e-12	6.81380532239936e-08	5.81510583560259e-05	0.999939646458678	2.13434094945935e-06	10:30401447	rs10826797	chr10.1		10	30401447	10:29735627	2.55063e-16	10:30401447	3.35278873098518e-13	7532	8887	0.999861968449251	0.999991931230215	28736852	30736498	ENSG00000197321.14	SVIL	protein_coding	29634971	-1	-766476	-100656	-766476	3	0	3	28736852	30736498	1999646	241660
IBD_DeLange_28067908_1	IBD (DeLange, EUR)	IMD	Th2_UT	Th2_UT	CD4	Sorted cell	ENSG00000234814	SVIL2P	4292	4.65234213977373e-46	6.81421609890949e-08	6.82740575471788e-39	0.99999993142828	4.29563512222863e-10	10:30705046	rs3858240	chr10.1		10	30705046	10:30704519	1.82259e-57	10:30401447	3.35278873098518e-13	6047	7060	0.99999997294109	0.999991927314779	29656084	31654948	ENSG00000234814.8	SVILP1	transcribed_unprocessed_pseudogene	30655651	1	49395	48868	-254204	0	0	6	29656084	31654948	1998864	241669
IBD_DeLange_28067908_1	IBD (DeLange, EUR)	IMD	Th2_UT	Th2_UT	CD4	Sorted cell	ENSG00000095794	CREM	2985	7.8169403402255e-16	5.89442592667039e-09	4.38710155950539e-08	0.32947182000282	0.67052813023174	10:35042696	rs59418206	chr10.2		10	35042696	10:35129589	8.6526e-18	10:35203904	3.88403225692695e-13	4410	5826	0.945390451618889	0.988612887717479	34128907	36126755	ENSG00000095794.19	CREM	protein_coding	35126846	1	-84150	2743	77058	2	0	0	34128197	36126755	1998558	241647
IBD_DeLange_28067908_1	IBD (DeLange, EUR)	IMD	Th2_UT	Th2_UT	CD4	Sorted cell	ENSG00000108094	CUL2	2910	1.26452388749354e-11	7.07574222182451e-09	0.000709688762769898	0.395905122321803	0.60338518182704	10:35241532	rs12764283	chr10.2		10	35241532	10:35071692	3.10897e-11	10:35203904	3.88403225692695e-13	4334	5735	0.943104258522687	0.988612887719869	34090676	36090575	ENSG00000108094.14	CUL2	protein_coding	35090341	-1	-151191	18649	-113563	3	0	2	34090676	36090575	1999899	241652
IBD_DeLange_28067908_1	IBD (DeLange, EUR)	IMD	Th2_UT	Th2_UT	CD4	Sorted cell	ENSG00000271335	CCNY-AS1	3059	5.69808043659378e-36	1.78180060157791e-08	3.19793377908058e-28	0.999999981532554	6.49442624878963e-10	10:35577579	rs10827515	chr10.2		10	35577579	10:35577579	2.7346e-41	10:35203904	3.88403225692695e-13	4451	5991	0.988946338329388	0.988612888091236	34337185	36336234	ENSG00000271335.5	AL117336.3	lncRNA	35337256	-1	-240323	-240323	133352	1	1	2	34337185	36336234	1999049	241670
IBD_DeLange_28067908_1	IBD (DeLange, EUR)	IMD	Th2_UT	Th2_UT	CD4	Sorted cell	ENSG00000165476	REEP3	3136	3.73810765921362e-39	9.45995466581013e-30	3.95150694662642e-10	0.999999999587573	1.72720092311528e-11	10:62685804	rs10761659	chr10.3		10	62685804	10:63606704	7.12507e-35	10:62685804	2.74224980090195e-36	4575	6500	0.998207889697155	0.999999999999989	62521408	64521033	ENSG00000165476.13	REEP3	protein_coding	63521401	1	-835597	85303	-835597	8	0	8	62521408	64521182	1999774	241656
IBD_DeLange_28067908_1	IBD (DeLange, EUR)	IMD	Th2_UT	Th2_UT	CD4	Sorted cell	ENSG00000182010	RTKN2	3769	2.17314521897567e-30	7.19753364063988e-30	0.229720468527566	0.760823384729857	0.00945614674257841	10:62685804	rs10761659	chr10.3		10	62685804	10:62274048	2.16608e-08	10:62685804	2.74224980090195e-36	5237	6997	0.91933246527939	0.999999999999989	61270317	63268497	ENSG00000182010.10	RTKN2	protein_coding	62268844	-1	-416960	-5204	-416960	5	0	5	61268986	63268497	1999511	241657
IBD_DeLange_28067908_1	IBD (DeLange, EUR)	IMD	Th2_UT	Th2_UT	CD4	Sorted cell	ENSG00000122359	ANXA11	4431	9.08198353848685e-10	4.54945570546383e-07	0.00199175984298688	0.997735593676115	0.000272190627129888	10:79282718	rs1250573	chr10.4		10	79282718	10:80094013	9.58287e-15	10:79282718	1.23455324136334e-12	5805	8137	0.947691530576818	0.999208111026412	79205718	81204330	ENSG00000122359.17	ANXA11	protein_coding	80205537	-1	922819	111524	922819	22	1	22	79205718	81205348	1999630	241653
IBD_DeLange_28067908_1	IBD (DeLange, EUR)	IMD	Th2_UT	Th2_UT	CD4	Sorted cell	ENSG00000122359	ANXA11	4431	9.08198353848685e-10	4.54945570546383e-07	0.00199175984298688	0.997735593676115	0.000272190627129888	10:79282718	rs1250573	chr10.5		10	79282718	10:80094013	9.58287e-15	10:79282718	1.23455324136334e-12	5805	8137	0.947691530576818	0.999208111026412	79205718	81204330	ENSG00000122359.17	ANXA11	protein_coding	80205537	-1	922819	111524	922819	22	1	22	79205718	81205348	1999630	241653
IBD_DeLange_28067908_1	IBD (DeLange, EUR)	IMD	Th2_UT	Th2_UT	CD4	Sorted cell	ENSG00000224596	ZMIZ1-AS1	4308	1.16189288957205e-07	3.5288797827683e-07	0.245199609621254	0.744695550258584	0.0101043710428943	10:79282718	rs1250573	chr10.4		10	79282718	10:79048910	1.20958e-08	10:79282718	1.23455324136334e-12	5901	7710	0.954842633173082	0.999999877100221	78069739	80066617	ENSG00000224596.7	ZMIZ1-AS1	lncRNA	79067426	-1	-215292	18516	-215292	1	0	1	78067960	80066617	1998657	241664
IBD_DeLange_28067908_1	IBD (DeLange, EUR)	IMD	Th2_UT	Th2_UT	CD4	Sorted cell	ENSG00000133678	TMEM254	4556	1.31449615373865e-14	4.55977618312462e-07	2.88280709004233e-08	0.999999511008172	4.18612417979552e-09	10:80061733	rs2342607	chr10.4		10	80061733	10:80061733	2.37231e-18	10:79282718	1.23455324136334e-12	5923	8279	0.954086209343265	0.999208110898197	79078894	81078150	ENSG00000133678.13	TMEM254	protein_coding	80078665	1	-16932	-16932	-795947	0	0	19	79078894	81078150	1999256	241654
IBD_DeLange_28067908_1	IBD (DeLange, EUR)	IMD	Th2_UT	Th2_UT	CD4	Sorted cell	ENSG00000133678	TMEM254	4556	1.31449615373865e-14	4.55977618312462e-07	2.88280709004233e-08	0.999999511008172	4.18612417979552e-09	10:80061733	rs2342607	chr10.5		10	80061733	10:80061733	2.37231e-18	10:79282718	1.23455324136334e-12	5923	8279	0.954086209343265	0.999208110898197	79078894	81078150	ENSG00000133678.13	TMEM254	protein_coding	80078665	1	-16932	-16932	-795947	0	0	19	79078894	81078150	1999256	241654
IBD_DeLange_28067908_1	IBD (DeLange, EUR)	IMD	Th2_UT	Th2_UT	CD4	Sorted cell	ENSG00000230091	TMEM254-AS1	4555	2.43612066419941e-17	4.55977632182363e-07	5.34262949564866e-11	0.999999541419135	2.54980595858535e-09	10:80078900	rs3824727	chr10.4		10	80078900	10:80078900	4.1571e-20	10:79282718	1.23455324136334e-12	5922	8278	0.945313456900662	0.999208110898225	79079111	81078150	ENSG00000230091.6	TMEM254-AS1	lncRNA	80078904	-1	4	4	796186	0	0	20	79079111	81078150	1999039	241667
IBD_DeLange_28067908_1	IBD (DeLange, EUR)	IMD	Th2_UT	Th2_UT	CD4	Sorted cell	ENSG00000230091	TMEM254-AS1	4555	2.43612066419941e-17	4.55977632182363e-07	5.34262949564866e-11	0.999999541419135	2.54980595858535e-09	10:80078900	rs3824727	chr10.5		10	80078900	10:80078900	4.1571e-20	10:79282718	1.23455324136334e-12	5922	8278	0.945313456900662	0.999208110898225	79079111	81078150	ENSG00000230091.6	TMEM254-AS1	lncRNA	80078904	-1	4	4	796186	0	0	20	79079111	81078150	1999039	241667
IBD_DeLange_28067908_1	IBD (DeLange, EUR)	IMD	Th2_UT	Th2_UT	CD4	Sorted cell	ENSG00000226659	TSPAN14-AS1	4849	2.0268149465003e-20	1.20854452976333e-05	1.67704855638752e-15	0.999986632856517	1.2816981823691e-06	10:80535642	rs11185932	chr10.5		10	80535642	10:80535642	8.03745e-27	10:80508189	2.6167849372106e-11	6285	8281	0.999922075942446	0.979427543344599	79538395	81535834	ENSG00000226659.1	AC021028.1	lncRNA	80536090	-1	448	448	27901	0	0	0	79537331	81535834	1998503	241665
IBD_DeLange_28067908_1	IBD (DeLange, EUR)	IMD	Th2_UT	Th2_UT	CD4	Sorted cell	ENSG00000075826	SEC31B	3337	2.146700250046e-44	4.77070258809888e-29	4.49975702824399e-16	1	1.69205955290638e-17	10:99526738	rs6584282	chr10.6		10	99526738	10:100513045	1.81926e-38	10:99526738	1.52089206869467e-34	4533	5908	0.960930343267543	0.999999999781016	99520522	101518677	ENSG00000075826.16	SEC31B	protein_coding	100519861	-1	993123	6816	993123	26	0	26	99520522	101518677	1998155	241645
IBD_DeLange_28067908_1	IBD (DeLange, EUR)	IMD	Th2_UT	Th2_UT	CD4	Sorted cell	ENSG00000107566	ERLIN1	3392	1.94791592156794e-29	2.70732745265666e-29	0.413728837970138	0.575001993569319	0.0112691684605473	10:99526738	rs6584282	chr10.6		10	99526738	10:100291534	6.18396e-07	10:99526738	1.52089206869467e-34	4637	5992	0.901884527936055	0.999999999783884	99189892	101188022	ENSG00000107566.13	ERLIN1	protein_coding	100186029	-1	659291	-105505	659291	12	7	12	99188794	101188022	1999228	241648
IBD_DeLange_28067908_1	IBD (DeLange, EUR)	IMD	Th2_UT	Th2_UT	CD4	Sorted cell	ENSG00000196072	BLOC1S2	3417	8.79143400009554e-30	3.77441806830677e-29	0.186726220196554	0.801646665979741	0.011627113823703	10:99526738	rs6584282	chr10.6		10	99526738	10:100155872	8.87807e-17	10:99526738	1.52089206869467e-34	4632	6027	0.92620088672735	0.999999999783884	99287298	101286058	ENSG00000196072.11	BLOC1S2	protein_coding	100286680	-1	759942	130808	759942	19	7	19	99287298	101286058	1998760	241659
IBD_DeLange_28067908_1	IBD (DeLange, EUR)	IMD	Th2_UT	Th2_UT	CD4	Sorted cell	ENSG00000230224	PHB1P9	3406	5.54128990536185e-31	4.65087038224542e-29	0.0117694578498832	0.987823751890094	0.000406790260028691	10:99526738	rs6584282	chr10.6		10	99526738	10:100203542	4.22427e-10	10:99526738	1.52089206869467e-34	4633	5994	0.992015217337732	0.999999999783884	99248937	101247991	ENSG00000230224.1	PHBP9	processed_pseudogene	100248271	1	-721533	-44729	-721533	17	3	17	99248412	101247991	1999579	241668
IBD_DeLange_28067908_1	IBD (DeLange, EUR)	IMD	Th2_UT	Th2_UT	CD4	Sorted cell	ENSG00000108039	XPNPEP1	3682	1.17777099158356e-17	0.00145942363109799	8.05800546452484e-15	0.998499939399218	4.06369696741e-05	10:109920932	rs12416191	chr10.7		10	109920932	10:109920932	1.10486e-28	10:110426390	2.60251239748279e-09	5376	6752	0.99999999972128	0.999543069955662	108924243	110922858	ENSG00000108039.17	XPNPEP1	protein_coding	109923511	-1	2579	2579	-502879	0	0	6	108924118	110922858	1998740	241651
IBD_DeLange_28067908_1	IBD (DeLange, EUR)	IMD	Th2_UT	Th2_UT	CD4	Sorted cell	ENSG00000148700	ADD3	3685	1.12622439930994e-26	0.00145946873510122	7.70533739176834e-24	0.998530915063006	9.61620189620119e-06	10:110014755	rs7099604	chr10.7		10	110014755	10:110060553	7.71196e-50	10:110426390	2.60251239748279e-09	5329	6649	0.975688056397187	0.999585466701371	108996787	110995845	ENSG00000148700.14	ADD3	protein_coding	110007984	1	6771	52569	418406	1	1	5	108996787	110995845	1999058	241655
IBD_DeLange_28067908_1	IBD (DeLange, EUR)	IMD	Th2_UT	Th2_UT	CD4	Sorted cell	ENSG00000203497	PDCD4-AS1	3877	6.71245647545143e-06	0.00145238755077591	0.00459288706213286	0.993771750961154	0.000176261969461417	10:110426390	rs11195128	chr10.7		10	110426390	10:110925656	2.23995e-10	10:110426390	2.60251239748279e-09	5331	7012	0.976160506158528	0.999622049303192	109873121	111871084	ENSG00000203497.2	PDCD4-AS1	lncRNA	110872366	-1	445976	-53290	445976	6	4	6	109872687	111871992	1999305	241661
IBD_DeLange_28067908_1	IBD (DeLange, EUR)	IMD	Th2_UT	Th2_UT	CD4	Sorted cell	ENSG00000214413	BBIP1	3925	5.72956813436825e-05	0.00139997796091162	0.0392037247584148	0.957911412709314	0.00142758889001639	10:110426390	rs11195128	chr10.7		10	110426390	10:110893052	2.36696e-08	10:110426390	2.60251239748279e-09	5378	7047	0.953835674448692	0.999624172773188	109920630	111918897	ENSG00000214413.7	BBIP1	protein_coding	110919180	-1	492790	26128	492790	9	2	9	109920463	111918897	1998434	241663
IBD_DeLange_28067908_1	IBD (DeLange, EUR)	IMD	Th2_UT	Th2_UT	CD4	Sorted cell	ENSG00000189319	FAM53B	4556	1.2381228234674e-55	0.000471733540198951	2.62158864522475e-52	0.998842417558802	0.000685848900997339	10:124620879	rs10751601	chr10.8		10	124620879	10:124620879	4.35436e-71	10:124750812	1.32195340571774e-09	6606	7356	0.999999999999998	0.941871005464909	123744535	125743908	ENSG00000189319.13	FAM53B	protein_coding	124744378	-1	123499	123499	-6434	2	2	0	123744535	125744246	1999711	241658
IBD_DeLange_28067908_1	IBD (DeLange, EUR)	IMD	Th2_UT	Th2_UT	CD4	Sorted cell	ENSG00000107902	LHPP	4913	1.28676414864388e-06	0.000470722322111132	0.00272458448418168	0.996703614813216	9.97916163428814e-05	10:124750812	rs111456533	chr10.8		10	124750812	10:124469341	7.21514e-11	10:124750812	1.32195340571774e-09	6967	7863	0.999239675461378	0.941874325826596	123462118	125461245	ENSG00000107902.13	LHPP	protein_coding	124461823	1	288989	7518	288989	4	0	4	123462118	125461245	1999127	241650
IBD_DeLange_28067908_1	IBD (DeLange, EUR)	IMD	Th2_UT	Th2_UT	CD4	Sorted cell	ENSG00000203791	EEF1AKMT2	4498	1.51510748162831e-20	0.0004706321480116	3.20807091781784e-17	0.996504974578956	0.00302439327303292	10:124767239	rs11245360	chr10.8		10	124767239	10:124767239	1.68795e-29	10:124750812	1.32195340571774e-09	6591	7250	0.979280450604043	0.941870808249178	123791920	125790546	ENSG00000203791.14	EEF1AKMT2	protein_coding	124791887	-1	24648	24648	41075	1	1	1	123791920	125791539	1999619	241662
IBD_DeLange_28067908_1	IBD (DeLange, EUR)	IMD	Th2_UT	Th2_UT	CD4	Sorted cell	ENSG00000226899	AL731577.1	4151	7.81796359994061e-26	0.00047206849378214	1.65532294224257e-22	0.999526021183371	1.91032284482766e-06	10:124956571	rs7079521	chr10.8		10	124956571	10:124985524	2.81575e-36	10:124750812	1.32195340571774e-09	6258	6791	0.920912941978511	0.941880598652976	123946970	125945556	ENSG00000226899.1	AL731577.1	lncRNA	124946432	-1	-10139	-39092	195620	0	0	6	123946970	125945743	1998773	241666
IBD_DeLange_28067908_1	IBD (DeLange, EUR)	IMD	Th2_UT	Th2_UT	CD4	Sorted cell	ENSG00000078124	ACER3	3731	1.93359984092358e-46	9.10831794036204e-27	2.12289453835942e-20	1	5.66943852147703e-22	11:76584554	rs11236791	chr11.2		11	76584554	11:76854187	1.02784e-31	11:76584554	6.36772770751741e-33	4976	6185	0.994027901906448	0.999999613643005	75861849	77858738	ENSG00000078124.11	ACER3	protein_coding	76860918	1	-276364	-6731	-276364	7	0	7	75861763	77858738	1996975	241671
IBD_DeLange_28067908_1	IBD (DeLange, EUR)	IMD	Th2_UT	Th2_UT	CD4	Sorted cell	ENSG00000149269	PAK1	3942	2.57469797376838e-31	9.10805295075498e-27	2.82675461114396e-05	0.9999709052013	8.27252590319792e-07	11:76584554	rs11236791	chr11.2		11	76584554	11:77458783	1.66376e-12	11:76584554	6.36772770751741e-33	5224	6390	0.972022247270201	0.999999613643005	76474944	78474590	ENSG00000149269.9	PAK1	protein_coding	77474094	-1	889540	15311	889540	14	1	14	76474944	78474590	1999646	241672
IBD_DeLange_28067908_1	IBD (DeLange, EUR)	IMD	Th2_UT	Th2_UT	CD4	Sorted cell	ENSG00000173208	ABCD2	4040	5.48332745915915e-13	2.50413973325217e-12	0.1781719473094	0.813663788026766	0.00816426466077997	12:40428296	rs117981694	chr12.2		12	40428296	12:39600872	8.43052e-10	12:40428296	4.50194207923915e-17	5452	6955	0.93202671216581	0.989894951465974	38620298	40619011	ENSG00000173208.3	ABCD2	protein_coding	39619803	-1	-808493	18931	-808493	8	1	8	38620009	40619011	1999002	241674
IBD_DeLange_28067908_1	IBD (DeLange, EUR)	IMD	Th2_UT	Th2_UT	CD4	Sorted cell	ENSG00000122033	MTIF3	4326	2.41076699953349e-08	8.59419784377198e-06	0.00279674042928833	0.997015968646902	0.000178672618294693	13:26967893	rs3897234	chr13.1		13	26967893	13:27426370	3.4213e-12	13:26967893	2.13394940431554e-11	5686	7909	0.936100193493233	0.999993266972006	26450834	28450209	ENSG00000122033.14	MTIF3	protein_coding	27450564	-1	482671	24194	482671	9	0	9	26450834	28450438	1999604	241676
IBD_DeLange_28067908_1	IBD (DeLange, EUR)	IMD	Th2_UT	Th2_UT	CD4	Sorted cell	ENSG00000122034	GTF3A	4378	1.46617742606199e-15	8.61984168016037e-06	1.70091831125039e-10	0.999991289635012	9.0353212043431e-08	13:27425320	rs7998978	chr13.1		13	27425320	13:27425320	3.05082e-27	13:26967893	2.13394940431554e-11	5734	7971	0.997542017886845	0.999993264684516	26424889	28424045	ENSG00000122034.14	GTF3A	protein_coding	27424619	1	701	701	-456726	0	0	8	26424889	28424045	1999156	241677
IBD_DeLange_28067908_1	IBD (DeLange, EUR)	IMD	Th2_UT	Th2_UT	CD4	Sorted cell	ENSG00000186184	POLR1D	4291	3.44149270749974e-22	8.61984012994698e-06	3.99248940990799e-17	0.999991089299622	2.90860248788725e-07	13:27616786	rs1218961	chr13.1		13	27616786	13:27615843	3.1036e-35	13:26967893	2.13394940431554e-11	5666	7798	0.966405275695702	0.999993318561734	26620922	28620632	ENSG00000186184.16	POLR1D	protein_coding	27621892	1	-5106	-6049	-653999	1	1	11	26620922	28620632	1999710	241679
IBD_DeLange_28067908_1	IBD (DeLange, EUR)	IMD	Th2_UT	Th2_UT	CD4	Sorted cell	ENSG00000185650	ZFP36L1	3310	6.87308751835137e-92	4.5188090952473e-06	1.50235442026291e-86	0.987719719219369	0.0122757619715229	14:68787474	rs4902647	chr14.1		14	68787474	14:68786626	1.38767e-112	14:68816170	1.84562175311585e-11	4692	6062	0.999604374714576	0.999949311714602	67798150	69796193	ENSG00000185650.9	ZFP36L1	protein_coding	68793067	-1	5593	6441	-23103	0	0	1	67798150	69796193	1998043	241681
IBD_DeLange_28067908_1	IBD (DeLange, EUR)	IMD	Th2_UT	Th2_UT	CD4	Sorted cell	ENSG00000042317	SPATA7	3975	4.59347038782142e-09	3.78953813365537e-08	0.107488543906304	0.886751431952044	0.00575998165280022	14:87951173	rs3850378	chr14.2		14	87951173	14:88357311	1.33311e-07	14:87951173	1.16864293632878e-13	5717	7007	0.907270006967747	0.998560534386678	87385523	89384819	ENSG00000042317.16	SPATA7	protein_coding	88385657	1	-434484	-28346	-434484	6	0	6	87385523	89384819	1999296	241680
IBD_DeLange_28067908_1	IBD (DeLange, EUR)	IMD	Th2_UT	Th2_UT	CD4	Sorted cell	ENSG00000136379	ABHD17C	4209	2.99560212996635e-06	0.000681027218277467	0.00437560572184906	0.99476011291846	0.000180258539283425	15:79913012	rs1864239	chr15.2		15	79913012	15:80702997	2.47745e-10	15:79913012	6.35451954271868e-14	5669	7054	0.999158049375391	0.999592291574906	79680233	81678558	ENSG00000136379.11	ABHD17C	protein_coding	80695310	1	-782298	7687	-782298	12	0	12	79679982	81679632	1999650	241683
IBD_DeLange_28067908_1	IBD (DeLange, EUR)	IMD	Th2_UT	Th2_UT	CD4	Sorted cell	ENSG00000278600	AC015871.3	4767	5.81507516166361e-06	0.000677843169298186	0.00849398506933326	0.990112999294074	0.000709357392133154	15:79913012	rs1864239	chr15.2		15	79913012	15:79919261	8.20312e-09	15:79913012	6.35451954271868e-14	6602	7664	0.909573451788356	0.999569395236791	78922526	80922270	ENSG00000278600.1	AC015871.3	lncRNA	79922455	-1	9443	3194	9443	0	0	0	78922526	80922270	1999744	241684
IBD_DeLange_28067908_1	IBD (DeLange, EUR)	IMD	Th2_UT	Th2_UT	CD4	Sorted cell	ENSG00000103876	FAH	4708	2.38427742705343e-12	0.00068414275023786	3.48266643123922e-09	0.999313650705575	2.20305913585271e-06	15:80161845	rs17218165	chr15.2		15	80161845	15:80160544	5.54681e-18	15:79913012	6.35451954271868e-14	6510	7562	0.921885099550569	0.999586596924488	79153112	81150704	ENSG00000103876.11	FAH	protein_coding	80152999	1	8846	7545	-239987	0	0	6	79153112	81152378	1999266	241682
IBD_DeLange_28067908_1	IBD (DeLange, EUR)	IMD	Th2_UT	Th2_UT	CD4	Sorted cell	ENSG00000179583	CIITA	5837	3.34865678026069e-07	0.000218833646218506	0.00152738021196128	0.998137836893773	0.00011561438236918	16:10871740	rs6416647	chr16.2		16	10871740	16:10868709	1.15286e-14	16:11273620	5.15586403871322e-10	7478	9376	0.999157872589128	0.997781104782321	9867022	11864525	ENSG00000179583.18	CIITA	protein_coding	10877202	1	-5462	-8493	396418	0	0	9	9866292	11864525	1998233	241694
IBD_DeLange_28067908_1	IBD (DeLange, EUR)	IMD	Th2_UT	Th2_UT	CD4	Sorted cell	ENSG00000179583	CIITA	5837	3.34865678026069e-07	0.000218833646218506	0.00152738021196128	0.998137836893773	0.00011561438236918	16:10871740	rs6416647	chr16.3		16	10871740	16:10868709	1.15286e-14	16:11273620	5.15586403871322e-10	7478	9376	0.999157872589128	0.997781104782321	9867022	11864525	ENSG00000179583.18	CIITA	protein_coding	10877202	1	-5462	-8493	396418	0	0	9	9866292	11864525	1998233	241694
IBD_DeLange_28067908_1	IBD (DeLange, EUR)	IMD	Th2_UT	Th2_UT	CD4	Sorted cell	ENSG00000234719	NPIPB2	6438	1.4484825675197e-27	0.000224284799047782	6.45677580401172e-24	0.999775001868322	7.1333262814063e-07	16:11976565	rs393329	chr16.2		16	11976565	16:11976565	3.34502e-39	16:11273620	5.15586403871322e-10	8600	10074	0.999999999999255	0.997840864635904	10977116	12976571	ENSG00000234719.8	NPIPB2	protein_coding	11942045	-1	-34520	-34520	668425	1	1	20	10977116	12976571	1999455	241698
IBD_DeLange_28067908_1	IBD (DeLange, EUR)	IMD	Th2_UT	Th2_UT	CD4	Sorted cell	ENSG00000234719	NPIPB2	6438	1.4484825675197e-27	0.000224284799047782	6.45677580401172e-24	0.999775001868322	7.1333262814063e-07	16:11976565	rs393329	chr16.3		16	11976565	16:11976565	3.34502e-39	16:11273620	5.15586403871322e-10	8600	10074	0.999999999999255	0.997840864635904	10977116	12976571	ENSG00000234719.8	NPIPB2	protein_coding	11942045	-1	-34520	-34520	668425	1	1	20	10977116	12976571	1999455	241698
IBD_DeLange_28067908_1	IBD (DeLange, EUR)	IMD	Th2_UT	Th2_UT	CD4	Sorted cell	ENSG00000176953	NFATC2IP	1927	1.62481256423477e-12	1.88381756625906e-10	0.00854831694533572	0.991096353583887	0.000355329280772235	16:28478021	rs28374519	chr16.4		16	28478021	16:28951434	7.49598e-12	16:28478021	7.28213375841216e-16	3275	3498	0.930935337747626	0.99201683796039	27950859	29949272	ENSG00000176953.12	NFATC2IP	protein_coding	28950937	1	-472916	497	-472916	27	0	27	27950859	29949272	1998413	241692
IBD_DeLange_28067908_1	IBD (DeLange, EUR)	IMD	Th2_UT	Th2_UT	CD4	Sorted cell	ENSG00000178952	TUFM	2095	1.53057619587134e-12	3.30976576881146e-11	0.00805252908507848	0.172491491938662	0.819455978941632	16:28478021	rs28374519	chr16.4		16	28478021	16:28904503	2.72986e-14	16:28478021	7.28213375841216e-16	3449	3742	0.95505396507076	0.992016837960117	27846825	29845995	ENSG00000178952.10	TUFM	protein_coding	28846348	-1	368327	-58155	368327	20	4	20	27846825	29845995	1999170	241693
IBD_DeLange_28067908_1	IBD (DeLange, EUR)	IMD	Th2_UT	Th2_UT	CD4	Sorted cell	ENSG00000260413	AC025279.2	1600	9.52624485961228e-11	9.05932304782585e-11	0.501186180786448	0.476576437859814	0.0222373811678821	16:28483029	rs34838	chr16.4		16	28483029	16:29399957	1.84791e-06	16:28478021	7.28213375841216e-16	2568	3058	0.907169707071525	0.992016837964124	28314619	30312059	ENSG00000260413.1	AC025279.2	transcribed_unprocessed_pseudogene	29312350	1	-829321	87607	-834329	43	1	44	28314510	30312300	1997790	241700
IBD_DeLange_28067908_1	IBD (DeLange, EUR)	IMD	Th2_UT	Th2_UT	CD4	Sorted cell	ENSG00000197165	SULT1A2	2154	2.77506372102425e-21	3.34480821519235e-11	1.45999143242738e-11	0.174322670741296	0.825677329210654	16:28520032	rs240702	chr16.4		16	28520032	16:28520032	2.42027e-20	16:28478021	7.28213375841216e-16	3493	3987	0.948675132534485	0.992016837957971	27602415	29595706	ENSG00000197165.10	SULT1A2	protein_coding	28597050	-1	77018	77018	119029	3	3	7	27599036	29595706	1996670	241697
IBD_DeLange_28067908_1	IBD (DeLange, EUR)	IMD	Th2_UT	Th2_UT	CD4	Sorted cell	ENSG00000196502	SULT1A1	2152	3.7507102625452e-26	1.90073972959798e-10	1.97328976893272e-16	0.999999999806562	3.36134835314098e-12	16:28608999	rs4149383	chr16.4		16	28608999	16:28608999	8.04536e-35	16:28478021	7.28213375841216e-16	3488	3969	0.999995905793643	0.992016837959138	27624519	29613968	ENSG00000196502.11	SULT1A1	protein_coding	28610044	-1	1045	1045	132023	0	0	9	27623910	29616705	1992795	241696
IBD_DeLange_28067908_1	IBD (DeLange, EUR)	IMD	Th2_UT	Th2_UT	CD4	Sorted cell	ENSG00000169682	SPNS1	1895	2.03814886707607e-12	1.1261676909321e-10	0.0107229245274501	0.591693996444003	0.397583078913891	16:28839050	rs62036658	chr16.4		16	28839050	16:28961947	3.06672e-12	16:28478021	7.28213375841216e-16	3240	3457	0.941785905763139	0.992016837960576	27974640	29973518	ENSG00000169682.17	SPNS1	protein_coding	28974778	1	-135728	-12831	-496757	9	1	29	27974614	29973518	1998904	241690
IBD_DeLange_28067908_1	IBD (DeLange, EUR)	IMD	Th2_UT	Th2_UT	CD4	Sorted cell	ENSG00000254634	SMG1P6	1655	8.60160508891781e-33	1.92172006591014e-10	4.47599275244753e-23	0.999999999805738	2.09289981165467e-12	16:29590804	rs7194231	chr16.4		16	29590804	16:29590804	8.74965e-39	16:28478021	7.28213375841216e-16	2654	3212	0.977643291947975	0.992136350236494	28473820	30446894	ENSG00000254634.4	SMG1P6	transcribed_unprocessed_pseudogene	29447026	-1	-143778	-143778	969005	8	8	47	28453419	30446894	1993475	241699
IBD_DeLange_28067908_1	IBD (DeLange, EUR)	IMD	Th2_UT	Th2_UT	CD4	Sorted cell	ENSG00000135709	KIAA0513	6872	1.75653661249918e-12	2.12994520143787e-05	8.24668409988717e-08	0.999978314810532	3.03268857407282e-07	16:85056751	rs9939389	chr16.14		16	85056751	16:85055589	5.11856e-19	16:85980635	2.2874210415666e-11	9116	11063	0.999815158522406	0.990807024522904	84028193	86026973	ENSG00000135709.12	KIAA0513	protein_coding	85027795	1	28956	27794	952840	0	0	23	84028193	86026973	1998780	241687
IBD_DeLange_28067908_1	IBD (DeLange, EUR)	IMD	Th2_UT	Th2_UT	CD4	Sorted cell	ENSG00000131153	GINS2	6564	7.53518318342998e-30	2.02907313563282e-05	3.71353212842384e-25	0.999979442151386	2.6711725209971e-07	16:85685312	rs35444818	chr16.14		16	85685312	16:85685312	4.24376e-47	16:85980635	2.2874210415666e-11	8746	10539	0.998768877449156	0.990807173981166	84690484	86690067	ENSG00000131153.8	GINS2	protein_coding	85688954	-1	3642	3642	-291681	0	0	14	84690229	86690067	1999838	241686
IBD_DeLange_28067908_1	IBD (DeLange, EUR)	IMD	Th2_UT	Th2_UT	CD4	Sorted cell	ENSG00000185379	RAD51D	3513	4.71390401590471e-14	7.55970080288339e-08	6.23556507570803e-07	0.99999928187817	1.89682662327862e-08	17:34265886	rs11870407	chr17.1		17	34265886	17:35170696	2.21678e-23	17:34265886	5.42178115082627e-13	4682	6716	0.997398135167778	0.999992499807037	34121766	36038199	ENSG00000185379.20	RAD51D	protein_coding	35119860	-1	853974	-50836	853974	13	4	13	34121723	36043903	1922180	241722
IBD_DeLange_28067908_1	IBD (DeLange, EUR)	IMD	Th2_UT	Th2_UT	CD4	Sorted cell	ENSG00000266947	RP11-799D4.4	3209	7.85527083662456e-13	7.7106012506809e-08	1.01875082766973e-05	0.999988612958361	1.12242656399874e-06	17:34265886	rs11870407	chr17.1		17	34265886	17:35237390	1.28001e-15	17:34265886	5.42178115082627e-13	4303	6221	0.999906320502546	0.999994774326136	34243528	36038199	ENSG00000266947.1	AC022916.1	lncRNA	35243011	-1	977125	5621	977125	22	1	22	34243528	36043903	1800375	241729
IBD_DeLange_28067908_1	IBD (DeLange, EUR)	IMD	Th2_UT	Th2_UT	CD4	Sorted cell	ENSG00000073536	NLE1	3437	2.96861658041195e-19	7.55970565728665e-08	3.92689410060544e-12	0.999999923997225	4.01791943574938e-10	17:35170696	rs2101140	chr17.1		17	35170696	17:35170696	5.47848e-29	17:34265886	5.42178115082627e-13	4584	6601	0.999920182214358	0.999992499915652	34143998	36038199	ENSG00000073536.17	NLE1	protein_coding	35142303	-1	-28393	-28393	876417	1	1	16	34143998	36043903	1899905	241703
IBD_DeLange_28067908_1	IBD (DeLange, EUR)	IMD	Th2_UT	Th2_UT	CD4	Sorted cell	ENSG00000141161	UNC45B	3426	1.38297977914113e-19	7.5597056573937e-08	1.8294094197737e-12	0.999999923999613	4.01499795404775e-10	17:35170696	rs2101140	chr17.1		17	35170696	17:35170696	1.69451e-30	17:34265886	5.42178115082627e-13	4569	6589	0.99999739082712	0.999992499917006	34147818	36038199	ENSG00000141161.11	UNC45B	protein_coding	35147817	1	22879	22879	-881931	0	0	17	34147818	36043903	1896085	241715
IBD_DeLange_28067908_1	IBD (DeLange, EUR)	IMD	Th2_UT	Th2_UT	CD4	Sorted cell	ENSG00000166750	SLFN5	3209	5.37887416550633e-25	7.71068842953421e-08	6.97586706048646e-18	0.999999921434149	1.45896397781088e-09	17:35228375	rs12952351	chr17.1		17	35228375	17:35228375	2.93486e-37	17:34265886	5.42178115082627e-13	4303	6221	0.999938281516972	0.999994774326136	34243528	36038199	ENSG00000166750.9	SLFN5	protein_coding	35243072	1	-14697	-14697	-977186	2	2	23	34243528	36043903	1800375	241719
IBD_DeLange_28067908_1	IBD (DeLange, EUR)	IMD	Th2_UT	Th2_UT	CD4	Sorted cell	ENSG00000267744	SPICP2	3338	1.04151035814732e-14	7.55970578459546e-08	1.37771250716613e-07	0.999999772269267	1.43624148832507e-08	17:35239732	rs7211661	chr17.1		17	35239732	17:35232968	4.32047e-17	17:34265886	5.42178115082627e-13	4464	6444	0.999998913268549	0.999992713090622	34190977	36038199	ENSG00000267744.1	AC022916.3	transcribed_processed_pseudogene	35190961	1	48771	42007	-925075	1	1	19	34190977	36043903	1852926	241731
IBD_DeLange_28067908_1	IBD (DeLange, EUR)	IMD	Th2_UT	Th2_UT	CD4	Sorted cell	ENSG00000073584	SMARCE1	1889	8.51183265501559e-44	3.76656860428178e-24	2.25983741417573e-20	1	7.90175750038868e-22	17:39887396	rs12936409	chr17.2		17	39887396	17:40623690	1.33929e-37	17:39887396	8.43793841180051e-30	2683	5967	0.999994796210152	1	39651445	41647956	ENSG00000073584.18	SMARCE1	protein_coding	40647818	-1	760422	24128	760422	25	0	25	39651445	41647956	1996511	241704
IBD_DeLange_28067908_1	IBD (DeLange, EUR)	IMD	Th2_UT	Th2_UT	CD4	Sorted cell	ENSG00000073605	GSDMB	2213	3.77399554082305e-28	3.69746198174302e-24	0.000100197180439853	0.981616063922522	0.0182837388970374	17:39887396	rs12936409	chr17.2		17	39887396	17:39926578	3.27539e-17	17:39887396	8.43793841180051e-30	3396	5071	0.996969192376718	1	38920078	40851042	ENSG00000073605.18	GSDMB	protein_coding	39918635	-1	31239	-7943	31239	0	0	0	38920078	40851042	1930964	241705
IBD_DeLange_28067908_1	IBD (DeLange, EUR)	IMD	Th2_UT	Th2_UT	CD4	Sorted cell	ENSG00000108344	PSMD3	2165	3.72722294795741e-25	3.35552442303228e-24	0.0989553978578905	0.890849995895535	0.0101946062465735	17:39887396	rs12936409	chr17.2		17	39887396	17:40036380	9.78575e-08	17:39887396	8.43793841180051e-30	3260	5341	0.902427153746216	1	38981041	40851042	ENSG00000108344.14	PSMD3	protein_coding	39980807	1	-93411	55573	-93411	5	2	5	38981041	40944480	1963439	241706
IBD_DeLange_28067908_1	IBD (DeLange, EUR)	IMD	Th2_UT	Th2_UT	CD4	Sorted cell	ENSG00000126368	NR1D1	1923	2.11813696569579e-37	3.76656860428154e-24	5.6235188794595e-14	0.999999999999943	5.75146332097019e-15	17:39887396	rs12936409	chr17.2		17	39887396	17:40096407	1.46887e-25	17:39887396	8.43793841180051e-30	2866	4983	0.96967508695962	1	39100860	40851042	ENSG00000126368.5	NR1D1	protein_coding	40100589	-1	213193	4182	213193	10	0	10	39100860	40944480	1843620	241711
IBD_DeLange_28067908_1	IBD (DeLange, EUR)	IMD	Th2_UT	Th2_UT	CD4	Sorted cell	ENSG00000131748	STARD3	2012	2.71537308037339e-25	3.32518082193416e-24	0.0720914276534511	0.88272398289587	0.045184589450677	17:39887396	rs12936409	chr17.2		17	39887396	17:39616403	1.27322e-08	17:39887396	8.43793841180051e-30	3177	4626	0.915071603275643	1	38841426	40635229	ENSG00000131748.15	STARD3	protein_coding	39637144	1	250252	-20741	250252	10	2	10	38841426	40635229	1793803	241712
IBD_DeLange_28067908_1	IBD (DeLange, EUR)	IMD	Th2_UT	Th2_UT	CD4	Sorted cell	ENSG00000161381	PLXDC1	1679	2.27124217246898e-32	3.76656858075479e-24	6.03000346226824e-09	0.999999993753292	2.1671092906985e-10	17:39887396	rs12936409	chr17.2		17	39887396	17:39091841	3.53009e-24	17:39887396	8.43793841180051e-30	2599	5056	0.999916817239342	1	38414389	40151991	ENSG00000161381.13	PLXDC1	protein_coding	39151637	-1	-735759	59796	-735759	24	0	24	38278881	40152343	1873462	241717
IBD_DeLange_28067908_1	IBD (DeLange, EUR)	IMD	Th2_UT	Th2_UT	CD4	Sorted cell	ENSG00000167920	KRT10-AS1	2181	7.16585487097181e-25	3.03065453359824e-24	0.189353835761514	0.800814390641548	0.00983177359693826	17:39887396	rs12936409	chr17.2		17	39887396	17:40799085	1.87863e-08	17:39887396	8.43793841180051e-30	3031	6209	0.9829099041638	0.999999999999998	39820216	41818912	ENSG00000167920.8	TMEM99	lncRNA	40819098	1	-931702	-20013	-931702	30	1	30	39820216	41818912	1998696	241721
IBD_DeLange_28067908_1	IBD (DeLange, EUR)	IMD	Th2_UT	Th2_UT	CD4	Sorted cell	ENSG00000186395	KRT10	2184	9.9928007516041e-25	2.73597880410795e-24	0.264054350111729	0.722941579221226	0.0130040706670439	17:39887396	rs12936409	chr17.2		17	39887396	17:40805473	3.9373e-19	17:39887396	8.43793841180051e-30	3036	6204	0.975329969006896	0.999999999999998	39826630	41821482	ENSG00000186395.7	KRT10	protein_coding	40822614	-1	935218	17141	935218	31	1	31	39823692	41821957	1998265	241723
IBD_DeLange_28067908_1	IBD (DeLange, EUR)	IMD	Th2_UT	Th2_UT	CD4	Sorted cell	ENSG00000263466	RP1-56K13.2	1320	1.87313920439107e-24	1.80705246778651e-24	0.496815281874984	0.479239114821378	0.0239456033036371	17:39887396	rs12936409	chr17.2		17	39887396	17:38904383	5.67712e-08	17:39887396	8.43793841180051e-30	2083	4319	0.958002353731642	1	38414389	39901588	ENSG00000263466.1	AC006441.1	lncRNA	38904600	-1	-982796	217	-982796	31	0	31	38278881	39901588	1622707	241728
IBD_DeLange_28067908_1	IBD (DeLange, EUR)	IMD	Th2_UT	Th2_UT	CD4	Sorted cell	ENSG00000278834	AC073508.3	1889	1.20908981772112e-25	3.64049156513534e-24	0.032100565388525	0.966524598587821	0.00137483602365209	17:39887396	rs12936409	chr17.2		17	39887396	17:40640950	1.77709e-07	17:39887396	8.43793841180051e-30	2683	5967	0.90938780015518	1	39651445	41647956	ENSG00000278834.1	AC073508.3	lncRNA	40648025	1	-760629	-7075	-760629	26	1	26	39651445	41647956	1996511	241732
IBD_DeLange_28067908_1	IBD (DeLange, EUR)	IMD	Th2_UT	Th2_UT	CD4	Sorted cell	ENSG00000167914	GSDMA	2181	2.63618772659017e-44	3.76656860428173e-24	6.99891068914398e-21	1	4.8859998090209e-16	17:39955937	rs8081462	chr17.2		17	39955937	17:39955937	7.86523e-33	17:39887396	8.43793841180051e-30	3308	5380	0.967084460156058	1	38955115	40851042	ENSG00000167914.11	GSDMA	protein_coding	39963004	1	-7067	-7067	-75608	0	0	4	38953829	40944480	1990651	241720
IBD_DeLange_28067908_1	IBD (DeLange, EUR)	IMD	Th2_UT	Th2_UT	CD4	Sorted cell	ENSG00000126351	THRA	2043	2.16673968447783e-51	3.76656860428178e-24	5.75255600552378e-28	1	2.78673626551028e-26	17:40096959	rs2314339	chr17.2		17	40096959	17:40096407	3.4183e-48	17:39887396	8.43793841180051e-30	3041	5147	0.951672838702035	1	39058397	40851042	ENSG00000126351.12	THRA	protein_coding	40062965	1	33994	33442	-175569	0	0	9	39058397	40944480	1886083	241710
IBD_DeLange_28067908_1	IBD (DeLange, EUR)	IMD	Th2_UT	Th2_UT	CD4	Sorted cell	ENSG00000108771	DHX58	2124	4.24417211273027e-32	9.10108799921924e-13	4.66336781202346e-20	0.999999992979866	7.01922430887841e-09	17:42119739	rs730086	chr17.3		17	42119739	17:42137300	4.26875e-44	17:42362183	1.34894445914454e-18	3200	4369	0.974945253299859	0.999996225693062	41129078	43043756	ENSG00000108771.12	DHX58	protein_coding	42112714	-1	-7025	-24586	-249469	0	2	13	41129078	43043756	1914678	241707
IBD_DeLange_28067908_1	IBD (DeLange, EUR)	IMD	Th2_UT	Th2_UT	CD4	Sorted cell	ENSG00000108771	DHX58	2124	4.24417211273027e-32	9.10108799921924e-13	4.66336781202346e-20	0.999999992979866	7.01922430887841e-09	17:42119739	rs730086	chr17.4		17	42119739	17:42137300	4.26875e-44	17:42362183	1.34894445914454e-18	3200	4369	0.974945253299859	0.999996225693062	41129078	43043756	ENSG00000108771.12	DHX58	protein_coding	42112714	-1	-7025	-24586	-249469	0	2	13	41129078	43043756	1914678	241707
IBD_DeLange_28067908_1	IBD (DeLange, EUR)	IMD	Th2_UT	Th2_UT	CD4	Sorted cell	ENSG00000108797	CNTNAP1	1954	5.59840474012919e-14	8.41761389359163e-13	0.0615135761942585	0.924874704257806	0.0136117195470367	17:42362183	rs744166	chr17.3		17	42362183	17:42640692	1.05975e-07	17:42362183	1.34894445914454e-18	3081	4276	0.924248082304974	0.999996225692956	41685458	43682143	ENSG00000108797.11	CNTNAP1	protein_coding	42682531	1	-320348	-41839	-320348	20	4	20	41682700	43682572	1999872	241708
IBD_DeLange_28067908_1	IBD (DeLange, EUR)	IMD	Th2_UT	Th2_UT	CD4	Sorted cell	ENSG00000108797	CNTNAP1	1954	5.59840474012919e-14	8.41761389359163e-13	0.0615135761942585	0.924874704257806	0.0136117195470367	17:42362183	rs744166	chr17.4		17	42362183	17:42640692	1.05975e-07	17:42362183	1.34894445914454e-18	3081	4276	0.924248082304974	0.999996225692956	41685458	43682143	ENSG00000108797.11	CNTNAP1	protein_coding	42682531	1	-320348	-41839	-320348	20	4	20	41682700	43682572	1999872	241708
IBD_DeLange_28067908_1	IBD (DeLange, EUR)	IMD	Th2_UT	Th2_UT	CD4	Sorted cell	ENSG00000108828	VAT1	1882	1.45436303679688e-15	9.08582301460487e-13	0.00159801006949032	0.998322563851464	7.94260781370738e-05	17:42362183	rs744166	chr17.3		17	42362183	17:43218318	6.9002e-11	17:42362183	1.34894445914454e-18	2999	4345	0.930282954711901	0.999996225703801	42026197	44024923	ENSG00000108828.15	VAT1	protein_coding	43022385	-1	660202	-195933	660202	42	10	42	42026197	44024923	1998726	241709
IBD_DeLange_28067908_1	IBD (DeLange, EUR)	IMD	Th2_UT	Th2_UT	CD4	Sorted cell	ENSG00000108828	VAT1	1882	1.45436303679688e-15	9.08582301460487e-13	0.00159801006949032	0.998322563851464	7.94260781370738e-05	17:42362183	rs744166	chr17.4		17	42362183	17:43218318	6.9002e-11	17:42362183	1.34894445914454e-18	2999	4345	0.930282954711901	0.999996225703801	42026197	44024923	ENSG00000108828.15	VAT1	protein_coding	43022385	-1	660202	-195933	660202	42	10	42	42026197	44024923	1998726	241709
IBD_DeLange_28067908_1	IBD (DeLange, EUR)	IMD	Th2_UT	Th2_UT	CD4	Sorted cell	ENSG00000198496	NBR2	1894	1.56898377736731e-48	9.10108807281857e-13	1.7239518668672e-36	0.999999999999076	7.54662220653675e-15	17:43315919	rs2171462	chr17.3		17	43315919	17:43306756	4.06029e-51	17:42362183	1.34894445914454e-18	3000	4321	0.922312642057931	0.999996225728334	42126063	44124588	ENSG00000198496.10	NBR2	lncRNA	43125551	1	190368	181205	-763368	8	8	46	42126063	44124588	1998525	241725
IBD_DeLange_28067908_1	IBD (DeLange, EUR)	IMD	Th2_UT	Th2_UT	CD4	Sorted cell	ENSG00000198496	NBR2	1894	1.56898377736731e-48	9.10108807281857e-13	1.7239518668672e-36	0.999999999999076	7.54662220653675e-15	17:43315919	rs2171462	chr17.4		17	43315919	17:43306756	4.06029e-51	17:42362183	1.34894445914454e-18	3000	4321	0.922312642057931	0.999996225728334	42126063	44124588	ENSG00000198496.10	NBR2	lncRNA	43125551	1	190368	181205	-763368	8	8	46	42126063	44124588	1998525	241725
IBD_DeLange_28067908_1	IBD (DeLange, EUR)	IMD	Th2_UT	Th2_UT	CD4	Sorted cell	ENSG00000133195	SLC39A11	4213	9.03849606832955e-09	2.28507071077885e-07	0.0377876449968882	0.955315945689489	0.00689617176805416	17:72643162	rs8074064	chr17.5		17	72643162	17:72646603	1.64514e-10	17:72643257	8.87642349277211e-13	6002	7603	0.927237563738678	0.999999912281499	72092716	74092607	ENSG00000133195.11	SLC39A11	protein_coding	73092688	-1	449526	446085	449431	2	2	2	72092716	74092607	1999891	241714
IBD_DeLange_28067908_1	IBD (DeLange, EUR)	IMD	Th2_UT	Th2_UT	CD4	Sorted cell	ENSG00000166685	COG1	4245	3.75782860508993e-08	1.99382138828037e-07	0.157105222184915	0.833547135676278	0.00934740517838033	17:72643257	rs8073117	chr17.5		17	72643257	17:73240015	3.9734e-06	17:72643257	8.87642349277211e-13	6031	7807	0.902396157324773	0.999999908707152	72193100	74192407	ENSG00000166685.11	COG1	protein_coding	73193055	1	-549798	46960	-549798	5	3	5	72192775	74192407	1999632	241718
IBD_DeLange_28067908_1	IBD (DeLange, EUR)	IMD	Th2_UT	Th2_UT	CD4	Sorted cell	ENSG00000227036	LINC00511	3744	8.37652789393375e-08	1.51271365343343e-07	0.35020124853988	0.632392150831315	0.0174063655921618	17:72643257	rs8073117	chr17.5		17	72643257	17:72620701	2.35778e-10	17:72643257	8.87642349277211e-13	5300	7072	0.932050899253279	0.999999912034977	71646942	73640443	ENSG00000227036.6	LINC00511	lncRNA	72592804	-1	-50453	-27897	-50453	0	0	0	71646942	73640443	1993501	241727
IBD_DeLange_28067908_1	IBD (DeLange, EUR)	IMD	Th2_UT	Th2_UT	CD4	Sorted cell	ENSG00000141219	MTNAP1	4227	5.57894911820212e-23	2.39191775092249e-07	2.33241622467559e-16	0.999999758397536	2.41068889774601e-09	17:73193043	rs3764359	chr17.5		17	73193043	17:73227879	2.78312e-27	17:72643257	8.87642349277211e-13	6005	7856	0.920665496087356	0.99999990663853	72232511	74232069	ENSG00000141219.15	C17orf80	protein_coding	73232433	1	-39390	-4554	-589176	3	1	8	72232511	74232069	1999558	241716
IBD_DeLange_28067908_1	IBD (DeLange, EUR)	IMD	Th2_UT	Th2_UT	CD4	Sorted cell	ENSG00000133193	VCF1	4227	1.88409713162283e-18	2.39191775060625e-07	7.87692919460609e-12	0.999999758214231	2.58611396263651e-09	17:73194556	rs59532222	chr17.5		17	73194556	17:73193924	3.49893e-24	17:72643257	8.87642349277211e-13	6006	7854	0.906819534902005	0.999999906586381	72237772	74236672	ENSG00000133193.12	FAM104A	protein_coding	73232394	-1	37838	38470	589137	1	1	7	72237183	74236672	1999489	241713
IBD_DeLange_28067908_1	IBD (DeLange, EUR)	IMD	Th2_UT	Th2_UT	CD4	Sorted cell	ENSG00000154889	MPPE1	4750	3.6412459674527e-22	4.11489770192886e-11	8.84893436247999e-12	0.999999999949502	5.00188201833148e-13	18:11905954	rs8097892	chr18.1		18	11905954	18:11905954	2.37532e-23	18:12818923	8.71855216574132e-17	6316	7867	0.99999999974532	0.999999574276587	10909870	12908489	ENSG00000154889.16	MPPE1	protein_coding	11908317	-1	2363	2363	-910606	0	0	19	10909870	12908489	1998619	241735
IBD_DeLange_28067908_1	IBD (DeLange, EUR)	IMD	Th2_UT	Th2_UT	CD4	Sorted cell	ENSG00000085415	SEH1L	4594	4.13380516523685e-12	3.68529265612811e-11	0.100459488056219	0.895589734941756	0.00395077696103971	18:12818923	rs80262450	chr18.1		18	12818923	18:12953062	1.12812e-08	18:12818923	8.71855216574132e-17	6248	7651	0.978413959350529	0.999999574220966	11947185	13946776	ENSG00000085415.15	SEH1L	protein_coding	12948011	1	-129088	5051	-129088	3	0	3	11947185	13946776	1999591	241733
IBD_DeLange_28067908_1	IBD (DeLange, EUR)	IMD	Th2_UT	Th2_UT	CD4	Sorted cell	ENSG00000101639	CEP192	4511	5.41343953714001e-23	4.11489770159607e-11	1.31557086700088e-12	0.999999999957268	2.68394479306121e-13	18:12818923	rs80262450	chr18.1		18	12818923	18:13011183	4.17224e-30	18:12818923	8.71855216574132e-17	6156	7598	0.983605470458979	0.999999574221009	11991702	13991027	ENSG00000101639.18	CEP192	protein_coding	12991362	1	-172439	19821	-172439	5	0	5	11991702	13991304	1999602	241734
IBD_DeLange_28067908_1	IBD (DeLange, EUR)	IMD	Th2_UT	Th2_UT	CD4	Sorted cell	ENSG00000260302	LINC01882	4458	7.84526943677949e-21	4.11489770058648e-11	1.90655272752128e-10	0.999999999712422	5.57738953683798e-11	18:12818923	rs80262450	chr18.1		18	12818923	18:12750759	2.45219e-19	18:12818923	8.71855216574132e-17	6109	7558	0.970160129964365	0.999999574220987	11776305	13775570	ENSG00000260302.1	AP005482.1	lncRNA	12776140	-1	-42783	25381	-42783	0	0	0	11776305	13775570	1999265	241736
IBD_DeLange_28067908_1	IBD (DeLange, EUR)	IMD	Th2_UT	Th2_UT	CD4	Sorted cell	ENSG00000124193	SRSF6	4005	5.26211261246168e-27	2.09760040993435e-11	2.50863443171969e-16	0.999999999978897	1.27486743928285e-13	20:43465834	rs2064279	chr20.1		20	43465834	20:43465834	4.28128e-32	20:44436388	1.10003279293315e-17	5479	7331	0.999999999683896	0.999999999990519	42458810	44457755	ENSG00000124193.14	SRSF6	protein_coding	43457896	1	7938	7938	978492	0	0	16	42458810	44457755	1998945	241749
IBD_DeLange_28067908_1	IBD (DeLange, EUR)	IMD	Th2_UT	Th2_UT	CD4	Sorted cell	ENSG00000025772	TOMM34	4268	9.54348516863486e-17	2.09759047984257e-11	4.54971553364678e-06	0.999995265588029	1.84675463691377e-07	20:44436388	rs6017342	chr20.1		20	44436388	20:44960400	2.71642e-23	20:44436388	1.10003279293315e-17	5636	6905	0.999999278511372	0.99999999997622	43961648	45960177	ENSG00000025772.7	TOMM34	protein_coding	44960397	-1	524009	-3	524009	11	0	11	43961648	45960177	1998529	241738
IBD_DeLange_28067908_1	IBD (DeLange, EUR)	IMD	Th2_UT	Th2_UT	CD4	Sorted cell	ENSG00000101109	STK4	4268	8.56113024152166e-16	2.09751072434482e-11	4.08139233803577e-05	0.999957239809854	1.94624578787277e-06	20:44436388	rs6017342	chr20.1		20	44436388	20:45070587	6.86549e-26	20:44436388	1.10003279293315e-17	5638	6905	0.943539347718432	0.999999999976227	43966715	45966087	ENSG00000101109.11	STK4	protein_coding	44966512	1	-530124	104075	-530124	13	0	13	43966715	45966087	1999372	241741
IBD_DeLange_28067908_1	IBD (DeLange, EUR)	IMD	Th2_UT	Th2_UT	CD4	Sorted cell	ENSG00000124145	SDC4	4061	1.45752555664104e-12	1.94341765292521e-11	0.069485377194646	0.926487594991198	0.00402702779326411	20:44436388	rs6017342	chr20.1		20	44436388	20:45322519	5.41865e-08	20:44436388	1.10003279293315e-17	5457	6689	0.986431447117904	0.999999999929932	44351680	46348346	ENSG00000124145.6	SDC4	protein_coding	45348424	-1	912036	25905	912036	21	1	21	44351603	46348346	1996743	241747
IBD_DeLange_28067908_1	IBD (DeLange, EUR)	IMD	Th2_UT	Th2_UT	CD4	Sorted cell	ENSG00000244274	DBNDD2	3996	3.40627925911841e-13	2.06010251487706e-11	0.0162389330376817	0.982120150951579	0.00164091598979587	20:44436388	rs6017342	chr20.1		20	44436388	20:45414774	1.00367e-08	20:44436388	1.10003279293315e-17	5374	6577	0.948009323574877	0.999999999930156	44406498	46405494	ENSG00000244274.7	DBNDD2	protein_coding	45408289	1	-971901	6485	-971901	25	0	25	44406498	46405494	1998996	241761
IBD_DeLange_28067908_1	IBD (DeLange, EUR)	IMD	Th2_UT	Th2_UT	CD4	Sorted cell	ENSG00000196839	ADA	4134	1.95275722461357e-24	2.09760040991658e-11	9.30948151673497e-14	0.999999999973276	5.65385772011139e-12	20:44646360	rs2299686	chr20.1		20	44646360	20:44646360	7.49675e-33	20:44436388	1.10003279293315e-17	5463	6760	0.935367816016247	0.999999999976121	43653194	45652101	ENSG00000196839.12	ADA	protein_coding	44651699	-1	5339	5339	215311	0	0	4	43652744	45652101	1999357	241756
IBD_DeLange_28067908_1	IBD (DeLange, EUR)	IMD	Th2_UT	Th2_UT	CD4	Sorted cell	ENSG00000087460	GNAS	3760	1.7124411632788e-10	0.000141489542531309	1.21012183193401e-06	0.99985674187165	5.58292743113422e-07	20:58888417	rs6026578	chr20.2		20	58888417	20:58888417	1.86259e-21	20:59268848	6.81302123706665e-10	5029	7357	0.986541719060211	0.999771915458173	57840078	59839398	ENSG00000087460.24	GNAS	protein_coding	58891421	1	-3004	-3004	377427	1	1	7	57840078	59839398	1999320	241739
IBD_DeLange_28067908_1	IBD (DeLange, EUR)	IMD	Th2_UT	Th2_UT	CD4	Sorted cell	ENSG00000101166	PRELID3B	3258	5.70607513833089e-11	0.000141489754934068	4.0322793991284e-07	0.999857536970272	5.69989794575396e-07	20:59043739	rs2162593	chr20.2		20	59043739	20:59031736	3.05415e-20	20:59268848	6.81302123706665e-10	4483	6839	0.975822250418116	0.999771933674814	58043688	60042614	ENSG00000101166.15	PRELID3B	protein_coding	59042786	-1	-953	11050	-226062	0	1	1	58043688	60042614	1998926	241744
IBD_DeLange_28067908_1	IBD (DeLange, EUR)	IMD	Th2_UT	Th2_UT	CD4	Sorted cell	ENSG00000124205	EDN3	3350	1.28634115908232e-06	1.23344297886075e-05	0.00909011873588955	0.0853519711791138	0.905544289314049	20:59249846	rs259963	chr20.2		20	59249846	20:59249846	4.5933e-12	20:59268848	6.81302123706665e-10	4577	6932	0.982817845490594	0.999771597612659	58301768	60300082	ENSG00000124205.15	EDN3	protein_coding	59300611	1	-50765	-50765	-31763	0	0	0	58301276	60300082	1998806	241750
IBD_DeLange_28067908_1	IBD (DeLange, EUR)	IMD	Th2_UT	Th2_UT	CD4	Sorted cell	ENSG00000101158	NELFCD	3251	9.57352385979052e-06	0.000131580309253412	0.0676526562962312	0.929826048900128	0.002380140970529	20:59268848	rs4812068	chr20.2		20	59268848	20:58989434	5.35747e-15	20:59268848	6.81302123706665e-10	4473	6827	0.948600397824251	0.99977186202341	57981538	59980002	ENSG00000101158.13	NELFCD	protein_coding	58981256	1	287592	8178	287592	5	0	5	57981538	59980703	1999165	241742
IBD_DeLange_28067908_1	IBD (DeLange, EUR)	IMD	Th2_UT	Th2_UT	CD4	Sorted cell	ENSG00000124164	VAPB	3773	5.96714507447087e-06	0.000135207660383471	0.0421678354692952	0.955463244067524	0.00222774565772333	20:59287274	rs154879	chr20.2		20	59287274	20:58443740	2.40519e-07	20:59268848	6.81302123706665e-10	5130	7445	0.943420063824862	0.999766649108366	57393057	59388647	ENSG00000124164.15	VAPB	protein_coding	58389229	1	898045	54511	879619	20	0	20	57389157	59388647	1999490	241748
IBD_DeLange_28067908_1	IBD (DeLange, EUR)	IMD	Th2_UT	Th2_UT	CD4	Sorted cell	ENSG00000225978	HAR1A	4386	5.12653134463126e-46	6.32810830987258e-20	8.1012067012716e-27	1	1.66800123346846e-21	20:63102838	rs111435192	chr20.3		20	63102838	20:63102838	5.87821e-43	20:63697746	2.40161912335301e-26	5953	8627	0.993168661407609	0.999999992402568	62102635	64093345	ENSG00000225978.3	HAR1A	lncRNA	63102205	1	633	633	595541	1	1	24	62102635	64093345	1990710	241758
IBD_DeLange_28067908_1	IBD (DeLange, EUR)	IMD	Th2_UT	Th2_UT	CD4	Sorted cell	ENSG00000101161	PRPF6	2302	4.91957247824412e-20	1.21612721891571e-20	0.777415972885449	0.192117702634258	0.0304663244802947	20:63697746	rs6062496	chr20.3		20	63697746	20:63971515	2.32577e-08	20:63697746	2.40161912335301e-26	3102	5451	0.923044251794416	0.999999992402568	62981452	64328876	ENSG00000101161.7	PRPF6	protein_coding	63981132	1	-283386	-9617	-283386	19	1	19	62981452	64328876	1347424	241743
IBD_DeLange_28067908_1	IBD (DeLange, EUR)	IMD	Th2_UT	Th2_UT	CD4	Sorted cell	ENSG00000101190	TCFL5	4319	6.24842863700963e-30	6.3281083092278e-20	9.8740861107913e-11	0.999999999898108	3.15365691445737e-12	20:63697746	rs6062496	chr20.3		20	63697746	20:62863566	1.90846e-21	20:63697746	2.40161912335301e-26	5834	8937	0.999999999975818	0.999999992402568	61862181	63861569	ENSG00000101190.12	TCFL5	protein_coding	62861822	-1	-835924	-1744	-835924	29	0	29	61862181	63861569	1999388	241745
IBD_DeLange_28067908_1	IBD (DeLange, EUR)	IMD	Th2_UT	Th2_UT	CD4	Sorted cell	ENSG00000101191	DIDO1	4391	3.25861738098042e-23	6.32472331122977e-20	0.000514943364021847	0.999465045200526	2.00114354527862e-05	20:63697746	rs6062496	chr20.3		20	63697746	20:62926554	7.83773e-13	20:63697746	2.40161912335301e-26	5932	8839	0.9285920415705	0.999999992402568	61938146	63937933	ENSG00000101191.16	DIDO1	protein_coding	62926505	-1	-771241	-49	-771241	28	0	28	61938146	63937933	1999787	241746
IBD_DeLange_28067908_1	IBD (DeLange, EUR)	IMD	Th2_UT	Th2_UT	CD4	Sorted cell	ENSG00000130590	SAMD10	2303	4.77151907317795e-20	1.30817208831958e-20	0.754019817539121	0.206645366091916	0.0393348163689651	20:63697746	rs6062496	chr20.3		20	63697746	20:63971515	2.67595e-08	20:63697746	2.40161912335301e-26	3106	5455	0.919948175459087	0.999999992402568	62980435	64328876	ENSG00000130590.13	SAMD10	protein_coding	63979642	-1	281896	8127	281896	18	0	18	62980048	64328876	1348828	241753
IBD_DeLange_28067908_1	IBD (DeLange, EUR)	IMD	Th2_UT	Th2_UT	CD4	Sorted cell	ENSG00000171700	RGS19	2043	4.61917289271357e-20	1.51002630601048e-20	0.729945295896263	0.238559079054015	0.0314956250497197	20:63697746	rs6062496	chr20.3		20	63697746	20:64074752	1.84528e-07	20:63697746	2.40161912335301e-26	2773	4979	0.934968041393904	0.999999992402568	63080297	64328876	ENSG00000171700.13	RGS19	protein_coding	64079518	-1	381772	4766	381772	24	0	24	63080297	64328876	1248579	241754
IBD_DeLange_28067908_1	IBD (DeLange, EUR)	IMD	Th2_UT	Th2_UT	CD4	Sorted cell	ENSG00000196421	C20orf204	2164	3.36690348001988e-22	6.29248997987651e-20	0.00532055286532801	0.994370792240759	0.000308654893910499	20:63697746	rs6062496	chr20.3		20	63697746	20:63971515	1.6029e-22	20:63697746	2.40161912335301e-26	2924	5203	0.99759522090148	0.999999992402568	63034465	64328876	ENSG00000196421.8	C20orf204	protein_coding	64036182	1	-338436	-64667	-338436	20	2	20	63034465	64328876	1294411	241755
IBD_DeLange_28067908_1	IBD (DeLange, EUR)	IMD	Th2_UT	Th2_UT	CD4	Sorted cell	ENSG00000197457	STMN3	3132	2.44390158360526e-24	6.32710249887281e-20	3.86197812036889e-05	0.999840815478499	0.000120564740296674	20:63697746	rs6062496	chr20.3		20	63697746	20:63638589	1.50133e-29	20:63697746	2.40161912335301e-26	4212	6961	0.999597599043591	0.999999992402568	62658119	64328876	ENSG00000197457.9	STMN3	protein_coding	63653424	-1	-44322	14835	-44322	3	0	3	62658093	64328876	1670783	241757
IBD_DeLange_28067908_1	IBD (DeLange, EUR)	IMD	Th2_UT	Th2_UT	CD4	Sorted cell	ENSG00000231133	HAR1B	4386	3.94300492493587e-23	6.32394266084078e-20	0.000623093779666239	0.999341652353529	3.52538668064193e-05	20:63697746	rs6062496	chr20.3		20	63697746	20:63102366	8.98189e-12	20:63697746	2.40161912335301e-26	5953	8627	0.99899630725764	0.999999992402568	62102635	64093345	ENSG00000231133.6	HAR1B	lncRNA	63102371	-1	-595375	5	-595375	23	0	23	62102635	64093345	1990710	241760
IBD_DeLange_28067908_1	IBD (DeLange, EUR)	IMD	Th2_UT	Th2_UT	CD4	Sorted cell	ENSG00000180530	NRIP1	4398	2.36703268987073e-34	2.09086316760161e-25	1.13208397459805e-09	0.999999997990841	8.77076784562492e-10	21:15447762	rs1297269	chr21.1		21	15447762	21:15067346	1.22065e-21	21:15450844	2.73844728500319e-31	6001	7472	0.999999947432561	1	14066323	16063566	ENSG00000180530.10	NRIP1	protein_coding	15065000	-1	-382762	-2346	-385844	2	1	2	14066323	16063566	1997243	241763
IBD_DeLange_28067908_1	IBD (DeLange, EUR)	IMD	Th2_UT	Th2_UT	CD4	Sorted cell	ENSG00000155307	SAMSN1	4247	1.97783756798039e-27	2.07038171020668e-25	0.00945943089273883	0.990203629363118	0.000336939744143979	21:15450844	rs1297271	chr21.1		21	15450844	21:14590042	6.35148e-11	21:15450844	2.73844728500319e-31	6161	7261	0.982514382340356	1	13583553	15583352	ENSG00000155307.17	SAMSN1	protein_coding	14546315	-1	-904529	-43727	-904529	8	1	8	13583553	15583352	1999799	241762
IBD_DeLange_28067908_1	IBD (DeLange, EUR)	IMD	Th2_UT	Th2_UT	CD4	Sorted cell	ENSG00000182093	GET1	5348	1.04151722376007e-25	9.86691169553297e-24	0.0104367788869599	0.98873644231049	0.000826778802546429	21:39093586	rs4817986	chr21.3		21	39093586	21:39398686	4.37745e-10	21:39093586	1.72678834234662e-29	6746	8236	0.945899932201416	1	38380751	40378508	ENSG00000182093.14	WRB	protein_coding	39380326	1	-286740	18360	-286740	7	1	7	38380751	40378508	1997757	241764
IBD_DeLange_28067908_1	IBD (DeLange, EUR)	IMD	Th2_UT	Th2_UT	CD4	Sorted cell	ENSG00000183527	PSMG1	5385	8.81356658927745e-28	9.97838356656948e-24	8.83185065012196e-05	0.999908401652589	3.27984091143889e-06	21:39093586	rs4817986	chr21.3		21	39093586	21:39153361	1.37547e-12	21:39093586	1.72678834234662e-29	6745	8188	0.971038541966538	1	38184985	40183803	ENSG00000183527.11	PSMG1	protein_coding	39183451	-1	89865	30090	89865	0	0	0	38184985	40183803	1998818	241765
IBD_DeLange_28067908_1	IBD (DeLange, EUR)	IMD	Th2_UT	Th2_UT	CD4	Sorted cell	ENSG00000099937	SERPIND1	3362	7.88678664986421e-34	1.03618832870145e-10	7.6113448015062e-24	0.999999999895891	4.84730199453308e-13	22:20892760	rs178083	chr22.1		22	20892760	22:20797367	1.70728e-36	22:21561877	6.41062364812692e-16	4743	5611	0.942122462062789	0.997923255303399	19774281	21773201	ENSG00000099937.10	SERPIND1	protein_coding	20774113	1	118647	23254	787764	2	0	23	19774281	21773201	1998920	241766
IBD_DeLange_28067908_1	IBD (DeLange, EUR)	IMD	Th2_UT	Th2_UT	CD4	Sorted cell	ENSG00000230513	THAP7-AS1	3147	1.9979361826431e-39	1.03618832870196e-10	1.92815931919991e-29	0.999999999894769	1.61430204807446e-12	22:21001740	rs2075269	chr22.1		22	21001740	22:21001740	8.90981e-47	22:21561877	6.41062364812692e-16	4469	5306	0.999999995616546	0.997923255303363	20002089	22001243	ENSG00000230513.1	THAP7-AS1	lncRNA	21001886	1	-146	-146	559991	0	0	14	20002082	22001459	1999377	241777
IBD_DeLange_28067908_1	IBD (DeLange, EUR)	IMD	Th2_UT	Th2_UT	CD4	Sorted cell	ENSG00000228050	TOP3BP1	2725	1.95053028561121e-55	1.03618832814021e-10	1.88240904904702e-45	0.999999999895849	5.31626468488149e-13	22:21984802	rs11705283	chr22.1		22	21984802	22:21984802	2.32746e-64	22:21561877	6.41062364812692e-16	4931	5357	0.999983589430886	0.997923255282915	21410913	23223894	ENSG00000228050.1	TOP3BP1	processed_pseudogene	22224566	-1	239764	239764	662689	14	14	32	21232191	23224552	1992361	241776
IBD_DeLange_28067908_1	IBD (DeLange, EUR)	IMD	Th2_UT	Th2_UT	CD4	Sorted cell	ENSG00000272779	BMS1P20	2835	1.01809686483253e-44	1.03618832814014e-10	9.82540371357043e-35	0.999999999895991	3.84883511407952e-13	22:22265550	rs9619865	chr22.1		22	22265550	22:22265550	1.85975e-53	22:21561877	6.41062364812692e-16	5092	5651	0.987051328731599	0.997923255281494	21410913	23302776	ENSG00000272779.1	AC245060.4	transcribed_unprocessed_pseudogene	22303224	1	-37674	-37674	-741347	3	3	38	21356152	23302776	1946624	241783
IBD_DeLange_28067908_1	IBD (DeLange, EUR)	IMD	Th2_UT	Th2_UT	CD4	Sorted cell	ENSG00000184117	NIPSNAP1	3201	8.34107621311043e-08	2.44396713172862e-05	0.00340052169050245	0.996365401078725	0.000209554148694189	22:30166250	rs8141765	chr22.2		22	30166250	22:29544960	3.59815e-10	22:30174454	5.44630574641554e-10	4413	6001	0.967053730275267	0.999541221142267	28586046	30579874	ENSG00000184117.11	NIPSNAP1	protein_coding	29581113	-1	-585137	36153	-593341	11	1	11	28581800	30581290	1999490	241773
IBD_DeLange_28067908_1	IBD (DeLange, EUR)	IMD	Th2_UT	Th2_UT	CD4	Sorted cell	ENSG00000100003	SEC14L2	3150	9.80267928068305e-06	1.42632872251645e-05	0.399639000994426	0.581452831902734	0.0188841011363342	22:30174454	rs1978083	chr22.2		22	30174454	22:30389432	2.58652e-08	22:30174454	5.44630574641554e-10	4420	6316	0.916201068816793	0.999541301725332	29397652	31396306	ENSG00000100003.17	SEC14L2	protein_coding	30397018	1	-222564	-7586	-222564	11	0	11	29397536	31396607	1999071	241767
IBD_DeLange_28067908_1	IBD (DeLange, EUR)	IMD	Th2_UT	Th2_UT	CD4	Sorted cell	ENSG00000128242	GAL3ST1	2992	8.50542127892453e-09	2.45209284282062e-05	0.000346729837655607	0.999613893503459	1.4847225036086e-05	22:30174454	rs1978083	chr22.2		22	30174454	22:30572985	4.85008e-12	22:30174454	5.44630574641554e-10	4205	6263	0.993741851882713	0.999576801445692	29574640	31574068	ENSG00000128242.12	GAL3ST1	protein_coding	30574665	-1	400211	1680	400211	21	0	21	29574640	31574068	1999428	241770
IBD_DeLange_28067908_1	IBD (DeLange, EUR)	IMD	Th2_UT	Th2_UT	CD4	Sorted cell	ENSG00000133422	MORC2	2950	9.40601191494376e-06	2.92677248932964e-05	0.240717338712593	0.74899501577204	0.0102489717785593	22:30174454	rs1978083	chr22.2		22	30174454	22:30954779	3.48788e-07	22:30174454	5.44630574641554e-10	4152	6459	0.938179060325591	0.999971200682598	29969086	31967978	ENSG00000133422.12	MORC2	protein_coding	30968774	-1	794320	13995	794320	31	0	31	29968305	31967978	1999673	241771
IBD_DeLange_28067908_1	IBD (DeLange, EUR)	IMD	Th2_UT	Th2_UT	CD4	Sorted cell	ENSG00000167065	DUSP18	2997	7.79044223102274e-06	1.64122018647467e-05	0.317580587613424	0.669023428130571	0.0133717816119095	22:30174454	rs1978083	chr22.2		22	30174454	22:30665882	3.98478e-07	22:30174454	5.44630574641554e-10	4246	6264	0.905873209711986	0.999678448565158	29699377	31667134	ENSG00000167065.13	DUSP18	protein_coding	30667875	-1	493421	1993	493421	27	0	27	29699377	31667134	1967757	241772
IBD_DeLange_28067908_1	IBD (DeLange, EUR)	IMD	Th2_UT	Th2_UT	CD4	Sorted cell	ENSG00000185339	TCN2	2928	3.03993039948803e-06	2.13655711389841e-05	0.123924009494249	0.870966099117645	0.00508548588656668	22:30174454	rs1978083	chr22.2		22	30174454	22:30607082	3.8193e-10	22:30174454	5.44630574641554e-10	4146	6028	0.984144100779199	0.999678648240876	29699377	31606308	ENSG00000185339.8	TCN2	protein_coding	30607174	1	-432720	-92	-432720	24	0	24	29699377	31606308	1906931	241774
IBD_DeLange_28067908_1	IBD (DeLange, EUR)	IMD	Th2_UT	Th2_UT	CD4	Sorted cell	ENSG00000239282	CASTOR1	3133	3.05361986358865e-08	2.44964130566113e-05	0.00124490988418887	0.998677794911441	5.2768255113862e-05	22:30174454	rs1978083	chr22.2		22	30174454	22:30289087	1.308e-12	22:30174454	5.44630574641554e-10	4394	6268	0.999805508701107	0.999541492815112	29289763	31289472	ENSG00000239282.7	CASTOR1	protein_coding	30289505	-1	115051	418	115051	5	0	5	29289722	31289472	1999750	241778
IBD_DeLange_28067908_1	IBD (DeLange, EUR)	IMD	Th2_UT	Th2_UT	CD4	Sorted cell	ENSG00000100242	SUN2	2851	2.58457479260624e-20	3.86911928677938e-18	0.00663352168808463	0.993040322011703	0.000326156300212281	22:39263768	rs2413583	chr22.3		22	39263768	22:38734959	6.84873e-17	22:39263768	4.12281368464383e-24	4241	5758	0.959119174332832	0.999474416182493	37796445	39793912	ENSG00000100242.15	SUN2	protein_coding	38755998	-1	-507770	21039	-507770	19	4	19	37795333	39793912	1998579	241768
IBD_DeLange_28067908_1	IBD (DeLange, EUR)	IMD	Th2_UT	Th2_UT	CD4	Sorted cell	ENSG00000100307	CBX7	2757	8.09357911771971e-19	3.04716959504753e-18	0.207728299313342	0.782060469677182	0.0102112310094757	22:39263768	rs2413583	chr22.3		22	39263768	22:39169236	3.81485e-10	22:39263768	4.12281368464383e-24	4086	5824	0.903727165809314	0.999474416182493	38152838	40152488	ENSG00000100307.12	CBX7	protein_coding	39152680	-1	-111088	-16556	-111088	3	1	3	38152838	40152488	1999650	241769
IBD_DeLange_28067908_1	IBD (DeLange, EUR)	IMD	Th2_UT	Th2_UT	CD4	Sorted cell	ENSG00000221890	NPTXR	2863	6.04734500476071e-22	3.89560060953401e-18	0.000155210034390063	0.999837607102421	7.18286318923478e-06	22:39263768	rs2413583	chr22.3		22	39263768	22:38836758	5.0449e-13	22:39263768	4.12281368464383e-24	4248	5733	0.997819274250462	0.999474416182493	37845425	39841193	ENSG00000221890.3	NPTXR	protein_coding	38844028	-1	-419740	7270	-419740	17	0	17	37844163	39843606	1999443	241775
IBD_DeLange_28067908_1	IBD (DeLange, EUR)	IMD	Th2_UT	Th2_UT	CD4	Sorted cell	ENSG00000239713	APOBEC3G	2853	1.03538559311507e-22	3.8961242740082e-18	2.65740144456543e-05	0.999972021410932	1.40457462589664e-06	22:39263768	rs2413583	chr22.3		22	39263768	22:39090588	1.92468e-32	22:39263768	4.12281368464383e-24	4231	5814	0.999996043558733	0.999474416182493	38077391	40076395	ENSG00000239713.8	APOBEC3G	protein_coding	39077275	1	186493	13313	186493	7	0	7	38077027	40076395	1999368	241779
IBD_DeLange_28067908_1	IBD (DeLange, EUR)	IMD	Th2_UT	Th2_UT	CD4	Sorted cell	ENSG00000243811	APOBEC3D	2879	1.60976738580186e-20	3.87938576990433e-18	0.004131599092058	0.995675565155111	0.000192835752832145	22:39263768	rs2413583	chr22.3		22	39263768	22:39091253	3.76199e-10	22:39263768	4.12281368464383e-24	4251	5771	0.98187411352314	0.999474416182493	38021503	40019705	ENSG00000243811.8	APOBEC3D	protein_coding	39021127	1	242641	70126	242641	10	3	10	38021503	40019705	1998202	241780
IBD_DeLange_28067908_1	IBD (DeLange, EUR)	IMD	Th2_UT	Th2_UT	CD4	Sorted cell	ENSG00000244627	TPTEP2	3185	2.30890883532066e-19	3.65463262160407e-18	0.0592600255899938	0.937985716452509	0.00275425795749655	22:39263768	rs2413583	chr22.3		22	39263768	22:38373823	2.83316e-08	22:39263768	4.12281368464383e-24	4492	6142	0.902520701208602	0.999474416182493	37399132	39398236	ENSG00000244627.5	Z98749.2	transcribed_unprocessed_pseudogene	38384096	-1	-879672	10273	-879672	40	0	40	37399109	39398236	1999127	241781
IBD_DeLange_28067908_1	IBD (DeLange, EUR)	IMD	Th2_UT	Th2_UT	CD4	Sorted cell	ENSG00000272669	AL021707.6	2864	1.1344337043108e-21	3.89504648968816e-18	0.000291161648823926	0.999695375170699	1.34631804783377e-05	22:39263768	rs2413583	chr22.3		22	39263768	22:38730503	2.41801e-10	22:39263768	4.12281368464383e-24	4265	5807	0.937806959673195	0.999474416182493	37744345	39741695	ENSG00000272669.1	AL021707.6	lncRNA	38742625	1	521143	-12122	521143	21	4	21	37744086	39742278	1998192	241782
IBD_DeLange_28067908_1	IBD (DeLange, EUR)	IMD	Th2_mem_Sch	Th2_mem_Sch	CD4	Sorted cell	ENSG00000149527	PLCH2	4384	9.96667622949476e-10	0.000937371007116928	1.06224518102481e-06	0.999047007442737	1.45583082968186e-05	1:2420707	rs12731309	chr1.1		1	2420707	1:2420707	2.85891e-13	1:2534986	9.54800589759811e-10	5543	6878	0.99999987727592	0.998679519191903	1426175	3425966	ENSG00000149527	ENSG00000149527	protein_coding	2476289	1	-55582	-55582	58697	0	0	4	1426175	3425966	1999791	238373
IBD_DeLange_28067908_1	IBD (DeLange, EUR)	IMD	Th2_mem_Sch	Th2_mem_Sch	CD4	Sorted cell	ENSG00000157873	TNFRSF14	4486	1.89182505470765e-17	0.000580226762925542	2.01416011493119e-14	0.616982310837495	0.382437462399555	1:2581777	rs734999	chr1.1		1	2581777	1:2583136	3.7135e-16	1:2534986	9.54800589759811e-10	5627	6931	0.981284402111434	0.999032624918615	1555871	3554324	ENSG00000157873	ENSG00000157873	protein_coding	2556371	1	25406	26765	-21385	1	1	1	1555871	3554324	1998453	238374
IBD_DeLange_28067908_1	IBD (DeLange, EUR)	IMD	Th2_mem_Sch	Th2_mem_Sch	CD4	Sorted cell	ENSG00000142599	RERE	3973	3.72366811052929e-14	1.85445562697211e-10	0.000200753776733701	0.999790941793532	8.3042442500916e-06	1:8108201	rs10746475	chr1.2		1	8108201	1:8323409	1.95255e-10	1:8108201	1.51630338834331e-15	4778	5986	0.999907205857633	0.99999999861402	7849313	9848622	ENSG00000142599	ENSG00000142599	protein_coding	8817640	-1	709439	494231	709439	4	3	4	7849313	9848622	1999309	238376
IBD_DeLange_28067908_1	IBD (DeLange, EUR)	IMD	Th2_mem_Sch	Th2_mem_Sch	CD4	Sorted cell	ENSG00000232912	RERE-AS1	4411	5.0815815947826e-12	1.80190817520123e-10	0.0273962842530586	0.971458812311935	0.00114490324973553	1:8108201	rs10746475	chr1.2		1	8108201	1:8424763	1.94945e-08	1:8108201	1.51630338834331e-15	5088	6511	0.992585625939444	0.999999998611888	7425246	9424619	ENSG00000232912	ENSG00000232912	lncRNA	8424645	1	-316444	118	-316444	1	0	1	7425246	9424619	1999373	238375
IBD_DeLange_28067908_1	IBD (DeLange, EUR)	IMD	Th2_mem_Sch	Th2_mem_Sch	CD4	Sorted cell	ENSG00000169991	IFFO2	5964	2.96513241854597e-16	5.45920573620743e-15	0.0514086634652059	0.946498130734934	0.00209320579985396	1:19901230	rs4654925	chr1.3		1	19901230	1:18933903	8.69814e-08	1:19901230	3.33649252319053e-21	6772	8526	0.917306097337692	0.99992784708001	17956931	19956239	ENSG00000169991	ENSG00000169991	protein_coding	18956676	-1	-944554	22773	-944554	20	0	20	17956931	19956239	1999308	238377
IBD_DeLange_28067908_1	IBD (DeLange, EUR)	IMD	Th2_mem_Sch	Th2_mem_Sch	CD4	Sorted cell	ENSG00000169991	IFFO2	5964	2.96513241854597e-16	5.45920573620743e-15	0.0514086634652059	0.946498130734934	0.00209320579985396	1:19901230	rs4654925	chr1.4		1	19901230	1:18933903	8.69814e-08	1:19901230	3.33649252319053e-21	6772	8526	0.917306097337692	0.99992784708001	17956931	19956239	ENSG00000169991	ENSG00000169991	protein_coding	18956676	-1	-944554	22773	-944554	20	0	20	17956931	19956239	1999308	238377
IBD_DeLange_28067908_1	IBD (DeLange, EUR)	IMD	Th2_mem_Sch	Th2_mem_Sch	CD4	Sorted cell	ENSG00000169991	IFFO2	5964	2.96513241854597e-16	5.45920573620743e-15	0.0514086634652059	0.946498130734934	0.00209320579985396	1:19901230	rs4654925	chr1.5		1	19901230	1:18933903	8.69814e-08	1:19901230	3.33649252319053e-21	6772	8526	0.917306097337692	0.99992784708001	17956931	19956239	ENSG00000169991	ENSG00000169991	protein_coding	18956676	-1	-944554	22773	-944554	20	0	20	17956931	19956239	1999308	238377
IBD_DeLange_28067908_1	IBD (DeLange, EUR)	IMD	Th2_mem_Sch	Th2_mem_Sch	CD4	Sorted cell	ENSG00000142794	NBPF3	4794	5.55656582573774e-31	4.91489309349931e-10	1.13055680302338e-21	0.999999999505192	3.32421734226318e-12	1:21440603	rs4654745	chr1.6		1	21440603	1:21440603	5.16518e-20	1:22384384	2.34310009808009e-15	5908	7131	0.993758527078774	0.999999998551211	20441031	22439965	ENSG00000142794	ENSG00000142794	protein_coding	21440137	1	466	466	944247	0	0	18	20441031	22439965	1998934	238378
IBD_DeLange_28067908_1	IBD (DeLange, EUR)	IMD	Th2_mem_Sch	Th2_mem_Sch	CD4	Sorted cell	ENSG00000142798	HSPG2	4795	1.38650345619935e-10	3.47268523235516e-10	0.28210246472222	0.706541023888912	0.0113565109029495	1:22384384	rs34963268	chr1.6		1	22384384	1:21925769	7.76404e-08	1:22384384	2.34310009808009e-15	5789	7159	0.965247872099197	0.999999998546893	20937945	22936741	ENSG00000142798	ENSG00000142798	protein_coding	21937310	-1	-447074	11541	-447074	11	0	11	20937815	22936741	1998926	238379
IBD_DeLange_28067908_1	IBD (DeLange, EUR)	IMD	Th2_mem_Sch	Th2_mem_Sch	CD4	Sorted cell	ENSG00000218510	LINC00339	4907	4.41352446959936e-16	4.9148884775849e-10	8.97989922361706e-07	0.99999906026109	4.12574961131895e-08	1:22384384	rs34963268	chr1.6		1	22384384	1:22026921	6.96197e-13	1:22384384	2.34310009808009e-15	5879	7213	0.959473045805989	0.999999998553876	21025392	23022635	ENSG00000218510	ENSG00000218510	lncRNA	22024558	1	359826	2363	359826	6	1	6	21024560	23022635	1998075	238380
IBD_DeLange_28067908_1	IBD (DeLange, EUR)	IMD	Th2_mem_Sch	Th2_mem_Sch	CD4	Sorted cell	ENSG00000143442	POGZ	2841	3.18826660878765e-09	7.87962711110695e-08	0.0387977288686715	0.958860033590278	0.00234215555651483	1:151829204	rs4845604	chr1.11		1	151829204	1:151458228	1.29407e-08	1:151829204	6.25152327506495e-14	3529	4719	0.974983381380219	0.999999750366517	150460326	152459455	ENSG00000143442	ENSG00000143442	protein_coding	151459494	-1	-369710	1266	-369710	18	0	18	150460326	152459455	1999129	238382
IBD_DeLange_28067908_1	IBD (DeLange, EUR)	IMD	Th2_mem_Sch	Th2_mem_Sch	CD4	Sorted cell	ENSG00000143442	POGZ	2841	3.18826660878765e-09	7.87962711110695e-08	0.0387977288686715	0.958860033590278	0.00234215555651483	1:151829204	rs4845604	chr1.12		1	151829204	1:151458228	1.29407e-08	1:151829204	6.25152327506495e-14	3529	4719	0.974983381380219	0.999999750366517	150460326	152459455	ENSG00000143442	ENSG00000143442	protein_coding	151459494	-1	-369710	1266	-369710	18	0	18	150460326	152459455	1999129	238382
IBD_DeLange_28067908_1	IBD (DeLange, EUR)	IMD	Th2_mem_Sch	Th2_mem_Sch	CD4	Sorted cell	ENSG00000159445	THEM4	3178	6.72296103555518e-14	8.23156658345619e-08	8.16728448648965e-07	0.999999043476353	5.74794650721291e-08	1:151829204	rs4845604	chr1.12		1	151829204	1:151870203	7.75837e-15	1:151829204	6.25152327506495e-14	3949	4944	0.970960335462458	0.999999908281413	150910164	152909326	ENSG00000159445	ENSG00000159445	protein_coding	151909511	-1	80307	39308	80307	6	1	6	150910164	152909326	1999162	238384
IBD_DeLange_28067908_1	IBD (DeLange, EUR)	IMD	Th2_mem_Sch	Th2_mem_Sch	CD4	Sorted cell	ENSG00000203288	TDRKH-AS1	3112	9.65251795165606e-09	7.22451694273537e-08	0.117263081408348	0.877656290952383	0.00508054574158312	1:151829204	rs4845604	chr1.12		1	151829204	1:151808210	3.99289e-08	1:151829204	6.25152327506495e-14	3779	4894	0.973114148554732	0.999999911249107	150790844	152787876	ENSG00000203288	ENSG00000203288	lncRNA	151790709	1	38495	17501	38495	2	2	2	150790844	152787876	1997032	238383
IBD_DeLange_28067908_1	IBD (DeLange, EUR)	IMD	Th2_mem_Sch	Th2_mem_Sch	CD4	Sorted cell	ENSG00000224645		2954	6.23145300298181e-08	1.72276726163249e-08	0.758299910683902	0.209577753911427	0.0321222558624677	1:151829204	rs4845604	chr1.11		1	151829204	1:151196393	2.13379e-07	1:151829204	6.25152327506495e-14	3654	4837	0.931791497741551	0.999999681579526	150341442	152340394	ENSG00000224645	ENSG00000224645	lncRNA	151340648	1	488556	-144255	488556	23	6	23	150341285	152340394	1999109	238381
IBD_DeLange_28067908_1	IBD (DeLange, EUR)	IMD	Th2_mem_Sch	Th2_mem_Sch	CD4	Sorted cell	ENSG00000224645		2954	6.23145300298181e-08	1.72276726163249e-08	0.758299910683902	0.209577753911427	0.0321222558624677	1:151829204	rs4845604	chr1.12		1	151829204	1:151196393	2.13379e-07	1:151829204	6.25152327506495e-14	3654	4837	0.931791497741551	0.999999681579526	150341442	152340394	ENSG00000224645	ENSG00000224645	lncRNA	151340648	1	488556	-144255	488556	23	6	23	150341285	152340394	1999109	238381
IBD_DeLange_28067908_1	IBD (DeLange, EUR)	IMD	Th2_mem_Sch	Th2_mem_Sch	CD4	Sorted cell	ENSG00000160691	SHC1	2472	1.52767940332926e-05	4.60662267858659e-06	0.747817569385856	0.225446326675359	0.0267162205220746	1:155194689	rs12411216	chr1.13		1	155194689	1:154998496	4.58103e-08	1:155194689	4.47891921306384e-11	2884	4122	0.958905778431579	0.999975773320954	153976064	155971894	ENSG00000160691	ENSG00000160691	protein_coding	154970747	-1	-223942	-27749	-223942	19	3	19	153976064	155971894	1995830	238385
IBD_DeLange_28067908_1	IBD (DeLange, EUR)	IMD	Th2_mem_Sch	Th2_mem_Sch	CD4	Sorted cell	ENSG00000160785	SLC25A44	2807	2.98843563787722e-08	3.23631925202678e-05	0.000922492243593232	0.999010707910709	3.44067688203829e-05	1:155194689	rs12411216	chr1.13		1	155194689	1:156219835	6.68476e-10	1:155194689	4.47891921306384e-11	3130	4648	0.98103003806052	0.999961359416266	155194689	157193173	ENSG00000160785	ENSG00000160785	protein_coding	156194104	1	-999415	25731	-999415	43	2	43	155194689	157193173	1998484	238387
IBD_DeLange_28067908_1	IBD (DeLange, EUR)	IMD	Th2_mem_Sch	Th2_mem_Sch	CD4	Sorted cell	ENSG00000169231	THBS3	2579	2.29589979158895e-10	2.15155906364028e-06	1.12387944721892e-05	0.10352932204733	0.896457287369545	1:155194689	rs12411216	chr1.13		1	155194689	1:155208991	1.0989e-10	1:155194689	4.47891921306384e-11	2963	4292	0.969816328279801	0.999974406977521	154209478	156207494	ENSG00000169231	ENSG00000169231	protein_coding	155207897	-1	13208	-1094	13208	1	1	1	154209412	156207494	1998082	238386
IBD_DeLange_28067908_1	IBD (DeLange, EUR)	IMD	Th2_mem_Sch	Th2_mem_Sch	CD4	Sorted cell	ENSG00000066294	CD84	4418	2.73914658621184e-15	2.5924387417372e-14	0.0952325865260693	0.901312676812335	0.00345473666156966	1:161502368	rs10800309	chr1.14		1	161502368	1:160578457	3.35483e-08	1:161502368	2.28475104344086e-20	5120	6803	0.953541503569766	0.999999999999851	159579537	161568453	ENSG00000066294	ENSG00000066294	protein_coding	160579496	-1	-922872	1039	-922872	51	0	51	159579537	161579181	1999644	238390
IBD_DeLange_28067908_1	IBD (DeLange, EUR)	IMD	Th2_mem_Sch	Th2_mem_Sch	CD4	Sorted cell	ENSG00000118217	ATF6	4667	8.11043294064063e-41	2.87627028292982e-14	2.81977427113666e-27	0.999999999999972	1.71069959796344e-16	1:161905481	rs7412625	chr1.14		1	161905481	1:161896109	2.96633e-23	1:161502368	2.28475104344086e-20	5485	6917	0.976950674776532	0.999999999999522	160766482	162764820	ENSG00000118217	ENSG00000118217	protein_coding	161766320	1	139161	129789	-263952	1	1	16	160766482	162764820	1998338	238391
IBD_DeLange_28067908_1	IBD (DeLange, EUR)	IMD	Th2_mem_Sch	Th2_mem_Sch	CD4	Sorted cell	ENSG00000117592	PRDX6	3248	6.75753287036467e-09	0.000222246247223187	3.03976251129137e-05	0.9997373450095	1.00043606299013e-05	1:173502751	rs9425411	chr1.15		1	173502751	1:173502751	1.61583e-12	1:172875110	8.96862795987649e-10	3651	4986	0.999995078249679	0.998864783124079	172478022	174475414	ENSG00000117592	ENSG00000117592	protein_coding	173477335	1	25416	25416	-602225	1	1	3	172478022	174475414	1997392	238392
IBD_DeLange_28067908_1	IBD (DeLange, EUR)	IMD	Th2_mem_Sch	Th2_mem_Sch	CD4	Sorted cell	ENSG00000118197	DDX59	5459	8.03798380250978e-27	2.86104425335418e-16	2.80945804765206e-11	0.99999999997074	1.16376160491208e-12	1:200905101	rs35730213	chr1.17		1	200905101	1:200686600	2.14231e-15	1:200905101	6.9590663339578e-22	6094	7614	0.910162271689548	0.999867514590527	199671140	201669730	ENSG00000118197	ENSG00000118197	protein_coding	200669907	-1	-235194	-16693	-235194	4	0	4	199671140	201669730	1998590	238393
IBD_DeLange_28067908_1	IBD (DeLange, EUR)	IMD	Th2_mem_Sch	Th2_mem_Sch	CD4	Sorted cell	ENSG00000134369	NAV1	4856	7.25656907286277e-18	2.78541415989416e-16	0.0253633583756795	0.973563416734699	0.00107322488961993	1:200905101	rs35730213	chr1.17		1	200905101	1:201741790	5.74399e-09	1:200905101	6.9590663339578e-22	5495	7024	0.997512950222217	0.999867514590527	200539440	202537731	ENSG00000134369	ENSG00000134369	protein_coding	201539127	1	-634026	202663	-634026	13	0	13	200539440	202537731	1998291	238395
IBD_DeLange_28067908_1	IBD (DeLange, EUR)	IMD	Th2_mem_Sch	Th2_mem_Sch	CD4	Sorted cell	ENSG00000159176	CSRP1	4918	1.83739269490432e-16	9.45775161268035e-17	0.642210512017197	0.330515368718024	0.0272741192647814	1:200905101	rs35730213	chr1.17		1	200905101	1:201583833	0.000182003	1:200905101	6.9590663339578e-22	5562	7092	0.930359351922682	0.999867514590527	200509643	202507796	ENSG00000159176	ENSG00000159176	protein_coding	201507123	-1	602022	-76710	602022	10	3	10	200509643	202507796	1998153	238394
IBD_DeLange_28067908_1	IBD (DeLange, EUR)	IMD	Th2_mem_Sch	Th2_mem_Sch	CD4	Sorted cell	ENSG00000261000	RP11-534L20.5	3007	4.50730702761878e-92	3.6822072170698e-25	1.2240775062099e-67	1	6.35278892668155e-27	1:206504432	rs6693843	chr1.18		1	206504432	1:206504432	1.76931e-31	1:206769068	3.18771542694679e-31	3517	4798	1	1	205504079	207503423	ENSG00000261000	ENSG00000261000	lncRNA	206503948	1	484	484	265120	0	0	8	205504079	207503460	1999381	238400
IBD_DeLange_28067908_1	IBD (DeLange, EUR)	IMD	Th2_mem_Sch	Th2_mem_Sch	CD4	Sorted cell	ENSG00000117280	RAB29	3548	1.08768437395589e-32	3.76743413497607e-25	2.88706929490063e-08	0.999999969849995	1.27931000499773e-09	1:206769068	rs3024495	chr1.18		1	206769068	1:205775090	1.32386e-13	1:206769068	3.18771542694679e-31	4209	5471	0.999969254394319	1	204775529	206775294	ENSG00000117280	ENSG00000117280	protein_coding	205775482	-1	-993586	392	-993586	24	0	24	204775529	206775294	1999765	238396
IBD_DeLange_28067908_1	IBD (DeLange, EUR)	IMD	Th2_mem_Sch	Th2_mem_Sch	CD4	Sorted cell	ENSG00000133065	SLC41A1	3568	3.938438205422e-27	3.63936365014666e-25	0.0106958624902029	0.98836282245076	0.000941315059040766	1:206769068	rs3024495	chr1.18		1	206769068	1:205805769	1.81506e-09	1:206769068	3.18771542694679e-31	4198	5487	0.992697316716326	1	204814077	206813581	ENSG00000133065	ENSG00000133065	protein_coding	205813198	-1	-955870	7429	-955870	23	0	23	204814077	206813581	1999504	238398
IBD_DeLange_28067908_1	IBD (DeLange, EUR)	IMD	Th2_mem_Sch	Th2_mem_Sch	CD4	Sorted cell	ENSG00000162877	PM20D1	3539	1.20855228657522e-37	3.68220721706846e-25	3.28214088814095e-13	0.999999999999659	1.46269523301073e-14	1:206769068	rs3024495	chr1.18		1	206769068	1:205790067	8.44136e-17	1:206769068	3.18771542694679e-31	4144	5482	0.999990792984143	1	204850633	206849976	ENSG00000162877	ENSG00000162877	protein_coding	205850132	-1	-918936	60065	-918936	21	2	21	204850633	206849976	1999343	238399
IBD_DeLange_28067908_1	IBD (DeLange, EUR)	IMD	Th2_mem_Sch	Th2_mem_Sch	CD4	Sorted cell	ENSG00000286619	PM20D1-AS1	3569	1.97525131863006e-44	3.68220721707061e-25	5.36431331043199e-20	1	2.50315312906258e-21	1:206769068	rs3024495	chr1.18		1	206769068	1:205830859	1.4288e-19	1:206769068	3.18771542694679e-31	4199	5488	0.999999999940363	1	204813419	206813200	ENSG00000286619	ENSG00000286619	lncRNA	205813322	1	955746	17537	955746	22	0	22	204813419	206813200	1999781	238397
IBD_DeLange_28067908_1	IBD (DeLange, EUR)	IMD	Th2_mem_Sch	Th2_mem_Sch	CD4	Sorted cell	ENSG00000138031	ADCY3	3457	5.11040905207331e-08	4.23852668803991e-07	0.011970322082572	0.0974997012928108	0.890529501667857	2:24927889	rs10185143	chr2.1		2	24927889	2:24927247	1.17955e-07	2:24972708	4.22323497589747e-11	3991	5527	0.977004553342373	0.999909041081832	23920752	25920200	ENSG00000138031	ENSG00000138031	protein_coding	24920237	-1	-7652	-7010	-52471	0	0	2	23920705	25920200	1999495	238462
IBD_DeLange_28067908_1	IBD (DeLange, EUR)	IMD	Th2_mem_Sch	Th2_mem_Sch	CD4	Sorted cell	ENSG00000163798	SLC4A1AP	3166	6.55797760585063e-09	1.39365251059244e-07	0.0448624778030249	0.953380419049947	0.00175695722380028	2:28391534	rs11677002	chr2.2		2	28391534	2:27714940	2.84357e-08	2:28391534	1.48060825564766e-13	3525	5236	0.972767412909434	0.999999943491275	26663591	28663138	ENSG00000163798	ENSG00000163798	protein_coding	27663889	1	727645	51051	727645	7	0	7	26663591	28663138	1999547	238463
IBD_DeLange_28067908_1	IBD (DeLange, EUR)	IMD	Th2_mem_Sch	Th2_mem_Sch	CD4	Sorted cell	ENSG00000115604	IL18R1	4225	3.46737516484029e-12	2.78358308045038e-07	1.0722735728883e-05	0.860534366833557	0.139454632068938	2:102397503	rs3732125	chr2.5		2	102397503	2:102382852	9.8154e-12	2:102315090	7.19847923071903e-12	4780	6078	0.999326276551272	0.999999612490213	101312463	103311356	ENSG00000115604	ENSG00000115604	protein_coding	102355796	1	41707	27056	-40706	0	0	0	101312463	103311356	1998893	238464
IBD_DeLange_28067908_1	IBD (DeLange, EUR)	IMD	Th2_mem_Sch	Th2_mem_Sch	CD4	Sorted cell	ENSG00000115604	IL18R1	4225	3.46737516484029e-12	2.78358308045038e-07	1.0722735728883e-05	0.860534366833557	0.139454632068938	2:102397503	rs3732125	chr2.6		2	102397503	2:102382852	9.8154e-12	2:102315090	7.19847923071903e-12	4780	6078	0.999326276551272	0.999999612490213	101312463	103311356	ENSG00000115604	ENSG00000115604	protein_coding	102355796	1	41707	27056	-40706	0	0	0	101312463	103311356	1998893	238464
IBD_DeLange_28067908_1	IBD (DeLange, EUR)	IMD	Th2_mem_Sch	Th2_mem_Sch	CD4	Sorted cell	ENSG00000135913	USP37	3387	5.92443493183543e-08	4.21414649610859e-05	0.00140373500864773	0.998499331615555	5.47326664849678e-05	2:218181399	rs62183956	chr2.9		2	218181399	2:218543331	1.75487e-09	2:218181399	4.37570893605808e-10	3894	5227	0.951407810721622	0.999746992340769	217568441	219568235	ENSG00000135913	ENSG00000135913	protein_coding	218568351	-1	386952	25020	386952	14	0	14	217568441	219568235	1999794	238467
IBD_DeLange_28067908_1	IBD (DeLange, EUR)	IMD	Th2_mem_Sch	Th2_mem_Sch	CD4	Sorted cell	ENSG00000163466	ARPC2	3762	7.93844944325964e-14	4.17605047657598e-05	1.88093644365409e-09	0.989452510809635	0.0105057268045831	2:218217396	rs2271541	chr2.9		2	218217396	2:218217396	1.56653e-14	2:218181399	4.37570893605808e-10	4258	5551	0.999999981590619	0.999747809161003	217219089	219210323	ENSG00000163466	ENSG00000163466	protein_coding	218217189	1	207	207	-35790	0	0	0	217219089	219212683	1993594	238465
IBD_DeLange_28067908_1	IBD (DeLange, EUR)	IMD	Th2_mem_Sch	Th2_mem_Sch	CD4	Sorted cell	ENSG00000261338	RP11-378A13.1	3762	2.02382760900344e-13	4.10933397577962e-05	4.79525702669362e-09	0.973612877821825	0.026346024042958	2:218250385	rs6736362	chr2.9		2	218250385	2:218250385	6.075e-15	2:218181399	4.37570893605808e-10	4257	5565	0.999886778181912	0.999747668575384	217255752	219254060	ENSG00000261338	ENSG00000261338	lncRNA	218255319	1	-4934	-4934	-73920	0	0	1	217255752	219254060	1998308	238466
IBD_DeLange_28067908_1	IBD (DeLange, EUR)	IMD	Th2_mem_Sch	Th2_mem_Sch	CD4	Sorted cell	ENSG00000144580	CNOT9	3386	2.06778190788469e-17	4.22030084240803e-05	4.89940034100606e-13	0.99995765034669	1.46644399266147e-07	2:218490133	rs13400327	chr2.9		2	218490133	2:218448631	1.01697e-16	2:218181399	4.37570893605808e-10	3894	5225	0.98885347581334	0.999746993779372	217568801	219568235	ENSG00000144580	ENSG00000144580	protein_coding	218568839	1	-78706	-120208	-387440	1	1	15	217568801	219568391	1999590	238468
IBD_DeLange_28067908_1	IBD (DeLange, EUR)	IMD	Th2_mem_Sch	Th2_mem_Sch	CD4	Sorted cell	ENSG00000085982	USP40	5512	3.32428151812179e-34	8.33845936226395e-24	3.98668551774274e-11	0.999999999958078	2.05323926387175e-12	2:233271044	rs3792111	chr2.10		2	233271044	2:233566769	3.41782e-17	2:233271044	3.33681889306967e-29	6230	7760	0.999999999940299	1	232567923	234566728	ENSG00000085982	ENSG00000085982	protein_coding	233566782	-1	295738	13	295738	5	0	5	232567923	234566728	1998805	238469
IBD_DeLange_28067908_1	IBD (DeLange, EUR)	IMD	Th2_mem_Sch	Th2_mem_Sch	CD4	Sorted cell	ENSG00000006607	FARP2	4899	1.07291259036017e-10	1.11725085981743e-09	0.0873066743688518	0.909139246195286	0.00355407821131865	2:240628909	rs34236350	chr2.11		2	240628909	2:241226286	4.5174e-09	2:240628909	9.70858660653706e-16	6535	6714	0.91561295859362	0.999999999160003	240356394	242141373	ENSG00000006607	ENSG00000006607	protein_coding	241356285	1	-727376	-129999	-727376	17	4	17	240356394	242177114	1820720	238475
IBD_DeLange_28067908_1	IBD (DeLange, EUR)	IMD	Th2_mem_Sch	Th2_mem_Sch	CD4	Sorted cell	ENSG00000122085	MTERF4	5963	1.48389933401338e-14	1.22888556671866e-09	1.20750112473266e-05	0.999987444258842	4.79501010611425e-07	2:240628909	rs34236350	chr2.11		2	240628909	2:241125891	8.56124e-13	2:240628909	9.70858660653706e-16	7563	8156	0.999997852749203	0.999999999110104	240102432	242101996	ENSG00000122085	ENSG00000122085	protein_coding	241102287	-1	473378	-23604	473378	8	1	8	240102432	242102000	1999568	238471
IBD_DeLange_28067908_1	IBD (DeLange, EUR)	IMD	Th2_mem_Sch	Th2_mem_Sch	CD4	Sorted cell	ENSG00000130414	NDUFA10	6678	1.36119517283163e-11	1.21475008520393e-09	0.0110765200541599	0.988483648356191	0.000439830361286721	2:240628909	rs34236350	chr2.11		2	240628909	2:239980495	1.28364e-09	2:240628909	9.70858660653706e-16	7547	9293	0.998633608424839	0.999999999386714	239025957	241023986	ENSG00000130414	ENSG00000130414	protein_coding	240025342	-1	-603567	44847	-603567	9	0	9	239025957	241025500	1999543	238470
IBD_DeLange_28067908_1	IBD (DeLange, EUR)	IMD	Th2_mem_Sch	Th2_mem_Sch	CD4	Sorted cell	ENSG00000168385	SEPTIN2	5021	4.61331300844433e-17	1.22890094074543e-09	3.75401519395262e-08	0.999999955546962	5.68398695717226e-09	2:240628909	rs34236350	chr2.11		2	240628909	2:241408199	2.34913e-15	2:240628909	9.70858660653706e-16	6667	6891	0.999958382839408	0.999999999149807	240315213	242141373	ENSG00000168385	ENSG00000168385	protein_coding	241315925	1	-687016	92274	-687016	14	4	14	240315213	242177114	1861901	238473
IBD_DeLange_28067908_1	IBD (DeLange, EUR)	IMD	Th2_mem_Sch	Th2_mem_Sch	CD4	Sorted cell	ENSG00000115687	PASK	5721	4.68902189306925e-21	1.22890099376742e-09	3.81562217864222e-12	0.999999998742808	2.44754313231305e-11	2:241111131	rs3815296	chr2.11		2	241111131	2:241113217	1.8729e-16	2:240628909	9.70858660653706e-16	7417	7835	0.999999999977965	0.999999999117032	240150983	242141373	ENSG00000115687	ENSG00000115687	protein_coding	241149472	-1	38341	36255	520563	0	0	10	240150970	242148855	1997885	238472
IBD_DeLange_28067908_1	IBD (DeLange, EUR)	IMD	Th2_mem_Sch	Th2_mem_Sch	CD4	Sorted cell	ENSG00000115677	HDLBP	5015	1.60318392006066e-29	1.22890099384227e-09	1.30456719142842e-20	0.999999998764778	6.31703907654345e-12	2:241445925	rs3821281	chr2.11		2	241445925	2:241445925	9.65516e-21	2:240628909	9.70858660653706e-16	6661	6885	0.92638437586395	0.999999999149808	240317118	242141373	ENSG00000115677	ENSG00000115677	protein_coding	241315672	-1	-130253	-130253	686763	5	5	13	240317118	242177114	1859996	238474
IBD_DeLange_28067908_1	IBD (DeLange, EUR)	IMD	Th2_mem_Sch	Th2_mem_Sch	CD4	Sorted cell	ENSG00000164048	ZNF589	1550	7.77869496300714e-46	9.02879675008045e-10	8.61542813650824e-37	0.999999999092196	4.91771368863307e-12	3:48270739	rs1045482	chr3.1		3	48270739	3:48265345	1.61647e-25	3:48717444	6.51893013532039e-15	1821	3001	0.999999999999994	0.999998772330448	47241409	49240565	ENSG00000164048	ENSG00000164048	protein_coding	48241104	1	29635	24241	476340	1	1	22	47241409	49240565	1999156	238512
IBD_DeLange_28067908_1	IBD (DeLange, EUR)	IMD	Th2_mem_Sch	Th2_mem_Sch	CD4	Sorted cell	ENSG00000047849	MAP4	1548	9.09012900544598e-13	9.17917010144062e-10	0.000989276591387216	0.998966825026249	4.38974635371148e-05	3:48717444	rs9834996	chr3.1		3	48717444	3:47816085	1.06218e-09	3:48717444	6.51893013532039e-15	1824	2984	0.902039764081916	0.999998752159097	47090105	49088219	ENSG00000047849	ENSG00000047849	protein_coding	48016416	-1	-701028	200331	-701028	25	0	25	47090105	49088219	1998114	238511
IBD_DeLange_28067908_1	IBD (DeLange, EUR)	IMD	Th2_mem_Sch	Th2_mem_Sch	CD4	Sorted cell	ENSG00000172113	NME6	1562	1.17049563440415e-15	2.40826608557386e-11	4.86007791257621e-05	0.999949116651578	2.28254521375733e-06	3:49284594	rs2304442	chr3.1		3	49284594	3:48254210	3.15052e-11	3:49284594	3.92578842773063e-17	1839	3012	0.90528037193132	0.999999968835244	47304925	49301559	ENSG00000172113	ENSG00000172113	protein_coding	48301367	-1	-983227	47157	-983227	43	2	43	47304925	49301559	1996634	238513
IBD_DeLange_28067908_1	IBD (DeLange, EUR)	IMD	Th2_mem_Sch	Th2_mem_Sch	CD4	Sorted cell	ENSG00000225697	SLC26A6	1684	1.94467769335529e-28	1.82091021114905e-28	0.50624056187217	0.473981724067503	0.0197777140603301	3:49629531	rs1873625	chr3.1		3	49629531	3:48637631	6.07329e-07	3:49629531	2.93945435540862e-34	1996	3067	0.972601134211565	0.974174780569817	47636545	49633791	ENSG00000225697	ENSG00000225697	protein_coding	48635461	-1	-994070	-2170	-994070	38	0	38	47636545	49634221	1997676	238514
IBD_DeLange_28067908_1	IBD (DeLange, EUR)	IMD	Th2_mem_Sch	Th2_mem_Sch	CD4	Sorted cell	ENSG00000068745	IP6K2	1733	2.42570126780905e-30	9.3888538727557e-31	0.691732126480992	0.267658752082769	0.0406091214362394	3:49676792	rs1131095	chr3.3		3	49676792	3:48694528	4.14352e-07	3:49676792	9.4888656461418e-36	2049	3117	0.952971633393291	0.99975805830047	47740829	49738745	ENSG00000068745	ENSG00000068745	protein_coding	48717221	-1	-959571	22693	-959571	35	0	35	47740829	49740227	1999398	238515
IBD_DeLange_28067908_1	IBD (DeLange, EUR)	IMD	Th2_mem_Sch	Th2_mem_Sch	CD4	Sorted cell	ENSG00000182179	UBA7	2111	9.83138938791824e-32	3.38451998183351e-30	0.0280359662495039	0.965142799183612	0.0068212345668804	3:49676792	rs1131095	chr3.3		3	49676792	3:49844916	8.33283e-08	3:49676792	9.4888656461418e-36	2551	3393	0.911129449508053	0.99975805830047	48814437	50813669	ENSG00000182179	ENSG00000182179	protein_coding	49813953	-1	137161	-30963	137161	9	0	9	48814437	50813669	1999232	238517
IBD_DeLange_28067908_1	IBD (DeLange, EUR)	IMD	Th2_mem_Sch	Th2_mem_Sch	CD4	Sorted cell	ENSG00000198218	QRICH1	1964	2.18742002149239e-31	3.24120417895503e-30	0.0623781964850397	0.924260653404825	0.0133611501101345	3:49676792	rs1131095	chr3.3		3	49676792	3:49567471	7.75166e-08	3:49676792	9.4888656461418e-36	2304	3319	0.954073627301616	0.99975805830047	48096592	50094258	ENSG00000198218	ENSG00000198218	protein_coding	49094071	-1	-582721	-473400	-582721	20	19	20	48096592	50094258	1997666	238516
IBD_DeLange_28067908_1	IBD (DeLange, EUR)	IMD	Th2_mem_Sch	Th2_mem_Sch	CD4	Sorted cell	ENSG00000153113	CAST	4493	7.96254693986622e-19	7.72397239740928e-07	1.0308867448957e-12	0.999999224181496	3.42023511431122e-09	5:96680865	rs26484	chr5.6		5	96680865	5:96680865	2.31414e-17	5:96912106	6.98709392384135e-13	5067	6899	0.999999999193952	0.999999810838122	95525414	97525255	ENSG00000153113	ENSG00000153113	lncRNA	95962004	1	718861	718861	950102	1	1	6	95525414	97525255	1999841	238524
IBD_DeLange_28067908_1	IBD (DeLange, EUR)	IMD	Th2_mem_Sch	Th2_mem_Sch	CD4	Sorted cell	ENSG00000164308	ERAP2	4701	4.40790689475401e-54	7.71063201174206e-07	5.7067828408668e-48	0.998268587276008	0.00173064166078463	5:96896995	rs2548535	chr5.6		5	96896995	5:96896995	7.72252e-29	5:96912106	6.98709392384135e-13	5387	7283	0.997594666118053	0.999999808074824	95876057	97875899	ENSG00000164308	ENSG00000164308	protein_coding	96876500	1	20495	20495	35606	0	0	0	95876057	97875899	1999842	238527
IBD_DeLange_28067908_1	IBD (DeLange, EUR)	IMD	Th2_mem_Sch	Th2_mem_Sch	CD4	Sorted cell	ENSG00000248734	CTD-2260A17.1	4632	2.60865803050754e-07	4.92804541289451e-07	0.337735010638074	0.63797044384336	0.0242937918482216	5:96912106	rs6873866	chr5.6		5	96912106	5:96778789	5.84085e-08	5:96912106	6.98709392384135e-13	5278	7179	0.969372768937962	0.999999809403594	95785000	97783975	ENSG00000248734	ENSG00000248734	lncRNA	96784777	1	127329	-5988	127329	3	0	3	95785000	97783975	1998975	238525
IBD_DeLange_28067908_1	IBD (DeLange, EUR)	IMD	Th2_mem_Sch	Th2_mem_Sch	CD4	Sorted cell	ENSG00000272109		4691	5.04099565838452e-08	6.96981079194852e-07	0.0652642356609564	0.902295298718863	0.0324397182291457	5:96912106	rs6873866	chr5.6		5	96912106	5:96780017	2.51675e-09	5:96912106	6.98709392384135e-13	5342	7258	0.991303895090418	0.999999808768842	95804342	97803664	ENSG00000272109	ENSG00000272109	lncRNA	96803688	1	108418	-23671	108418	2	1	2	95804342	97803664	1999322	238526
IBD_DeLange_28067908_1	IBD (DeLange, EUR)	IMD	Th2_mem_Sch	Th2_mem_Sch	CD4	Sorted cell	ENSG00000233006	MIR3936HG	3222	2.58025071224503e-23	6.50637473532258e-22	0.0380539733587775	0.959566377200336	0.0023796494408896	5:132461855	rs6894249	chr5.9		5	132461855	5:132461855	1.64353e-08	5:132397705	8.46945095539936e-28	3817	5392	0.99499366953732	1	131370213	133369096	ENSG00000233006	ENSG00000233006	lncRNA	132369916	-1	-91939	-91939	-27789	3	3	0	131370213	133369096	1998883	238529
IBD_DeLange_28067908_1	IBD (DeLange, EUR)	IMD	Th2_mem_Sch	Th2_mem_Sch	CD4	Sorted cell	ENSG00000131507	NDFIP1	4729	5.16168059531756e-09	1.40008172164324e-06	0.000477433527054896	0.127758085229301	0.87176307600024	5:142128923	rs11739961	chr5.10		5	142128923	5:142110356	8.59648e-09	5:142216955	1.29879409546697e-10	5320	7232	0.952989609430668	0.999935928834301	141110064	143108740	ENSG00000131507	ENSG00000131507	protein_coding	142108779	1	20144	1577	108176	0	0	1	141110064	143108740	1998676	238530
IBD_DeLange_28067908_1	IBD (DeLange, EUR)	IMD	Th2_mem_Sch	Th2_mem_Sch	CD4	Sorted cell	ENSG00000164284	GRPEL2	4524	3.6383652185269e-05	0.00160381281910127	0.0221260669212269	0.975328251659826	0.000905484947660913	5:150226431	rs17656349	chr5.11		5	150226431	5:149346258	3.98509e-08	5:150226431	4.97518553838143e-09	5272	6529	0.989115468857298	0.998035706341372	148345518	150344939	ENSG00000164284	ENSG00000164284	protein_coding	149345499	1	880932	759	880932	21	0	21	148345518	150344939	1999421	238531
IBD_DeLange_28067908_1	IBD (DeLange, EUR)	IMD	Th2_mem_Sch	Th2_mem_Sch	CD4	Sorted cell	ENSG00000113716	HMGXB3	4538	4.89940835276371e-12	9.74248702392752e-12	0.329150802292756	0.654484548986523	0.0163646487060784	5:150943866	rs17800987	chr5.11		5	150943866	5:150035089	3.79867e-08	5:150943866	1.02544174646196e-16	5285	6505	0.938475956328733	0.999999961930819	149000851	150999782	ENSG00000113716	ENSG00000113716	protein_coding	150000739	1	943127	34350	943127	18	1	18	149000851	150999782	1998931	238532
IBD_DeLange_28067908_1	IBD (DeLange, EUR)	IMD	Th2_mem_Sch	Th2_mem_Sch	CD4	Sorted cell	ENSG00000113716	HMGXB3	4538	4.89940835276371e-12	9.74248702392752e-12	0.329150802292756	0.654484548986523	0.0163646487060784	5:150943866	rs17800987	chr5.12		5	150943866	5:150035089	3.79867e-08	5:150943866	1.02544174646196e-16	5285	6505	0.938475956328733	0.999999961930819	149000851	150999782	ENSG00000113716	ENSG00000113716	protein_coding	150000739	1	943127	34350	943127	18	1	18	149000851	150999782	1998931	238532
IBD_DeLange_28067908_1	IBD (DeLange, EUR)	IMD	Th2_mem_Sch	Th2_mem_Sch	CD4	Sorted cell	ENSG00000164587	RPS14	5075	6.57016791297226e-14	1.48163977038414e-11	0.00441395344924286	0.995391061458354	0.00019498507752244	5:150943866	rs17800987	chr5.11		5	150943866	5:150447931	8.29868e-09	5:150943866	1.02544174646196e-16	5933	6985	0.992195312126705	0.999999961893079	149450132	151449356	ENSG00000164587	ENSG00000164587	protein_coding	150449739	-1	-494127	1808	-494127	9	0	9	149450132	151449689	1999557	238533
IBD_DeLange_28067908_1	IBD (DeLange, EUR)	IMD	Th2_mem_Sch	Th2_mem_Sch	CD4	Sorted cell	ENSG00000164587	RPS14	5075	6.57016791297226e-14	1.48163977038414e-11	0.00441395344924286	0.995391061458354	0.00019498507752244	5:150943866	rs17800987	chr5.12		5	150943866	5:150447931	8.29868e-09	5:150943866	1.02544174646196e-16	5933	6985	0.992195312126705	0.999999961893079	149450132	151449356	ENSG00000164587	ENSG00000164587	protein_coding	150449739	-1	-494127	1808	-494127	9	0	9	149450132	151449689	1999557	238533
IBD_DeLange_28067908_1	IBD (DeLange, EUR)	IMD	Th2_mem_Sch	Th2_mem_Sch	CD4	Sorted cell	ENSG00000196743	GM2A	4989	2.96824950811501e-12	1.17719736613871e-11	0.199412181363248	0.790842240767449	0.00974557785456385	5:150943866	rs17800987	chr5.11		5	150943866	5:151239432	4.58074e-10	5:150943866	1.02544174646196e-16	5798	6951	0.965825771962804	0.999999961907906	150212771	152207363	ENSG00000196743	ENSG00000196743	protein_coding	151253185	1	-309319	-13753	-309319	6	0	6	150212771	152211891	1999120	238535
IBD_DeLange_28067908_1	IBD (DeLange, EUR)	IMD	Th2_mem_Sch	Th2_mem_Sch	CD4	Sorted cell	ENSG00000196743	GM2A	4989	2.96824950811501e-12	1.17719736613871e-11	0.199412181363248	0.790842240767449	0.00974557785456385	5:150943866	rs17800987	chr5.12		5	150943866	5:151239432	4.58074e-10	5:150943866	1.02544174646196e-16	5798	6951	0.965825771962804	0.999999961907906	150212771	152207363	ENSG00000196743	ENSG00000196743	protein_coding	151253185	1	-309319	-13753	-309319	6	0	6	150212771	152211891	1999120	238535
IBD_DeLange_28067908_1	IBD (DeLange, EUR)	IMD	Th2_mem_Sch	Th2_mem_Sch	CD4	Sorted cell	ENSG00000197043	ANXA6	5036	3.15659046837301e-13	1.45557949753402e-11	0.0212065255716958	0.977881882204881	0.000911592208552243	5:150943866	rs17800987	chr5.11		5	150943866	5:151155452	1.95124e-10	5:150943866	1.02544174646196e-16	5848	6977	0.997936334502687	0.99999996190793	150158487	152157680	ENSG00000197043	ENSG00000197043	protein_coding	151157779	-1	213913	2327	213913	2	0	2	150158487	152157680	1999193	238534
IBD_DeLange_28067908_1	IBD (DeLange, EUR)	IMD	Th2_mem_Sch	Th2_mem_Sch	CD4	Sorted cell	ENSG00000197043	ANXA6	5036	3.15659046837301e-13	1.45557949753402e-11	0.0212065255716958	0.977881882204881	0.000911592208552243	5:150943866	rs17800987	chr5.12		5	150943866	5:151155452	1.95124e-10	5:150943866	1.02544174646196e-16	5848	6977	0.997936334502687	0.99999996190793	150158487	152157680	ENSG00000197043	ENSG00000197043	protein_coding	151157779	-1	213913	2327	213913	2	0	2	150158487	152157680	1999193	238534
IBD_DeLange_28067908_1	IBD (DeLange, EUR)	IMD	Th2_mem_Sch	Th2_mem_Sch	CD4	Sorted cell	ENSG00000123643	SLC36A1	5166	1.67301562562031e-39	1.48849960649257e-11	1.1239610802031e-28	0.99999999998505	6.15721416967083e-14	5:151477196	rs165353	chr5.12		5	151477196	5:151477196	4.08979e-22	5:150943866	1.02544174646196e-16	5986	7183	0.999814201602012	0.999999961907857	150437405	152436350	ENSG00000123643	ENSG00000123643	protein_coding	151447603	1	29593	29593	-503737	0	0	9	150437063	152436350	1999287	238536
IBD_DeLange_28067908_1	IBD (DeLange, EUR)	IMD	Th2_mem_Sch	Th2_mem_Sch	CD4	Sorted cell	ENSG00000145860	RNF145	4420	2.24935893318819e-35	2.81683860518472e-33	0.00791766523462337	0.991516262734506	0.000566072030873061	5:159402286	rs755374	chr5.14		5	159402286	5:159127371	1.54782e-09	5:159402286	1.04852176914058e-39	4974	6661	0.954363093731347	1	158210268	160209851	ENSG00000145860	ENSG00000145860	protein_coding	159209553	-1	-192733	82182	-192733	4	0	4	158210167	160209851	1999684	238537
IBD_DeLange_28067908_1	IBD (DeLange, EUR)	IMD	Th2_mem_Sch	Th2_mem_Sch	CD4	Sorted cell	ENSG00000184840	TMED9	3653	2.29751338832287e-07	0.00010248979257931	0.00223627030864472	0.997577829262326	8.31808851102599e-05	5:177371039	rs56235845	chr5.15		5	177371039	5:177596097	1.21799e-09	5:177371039	2.08328390527922e-10	4731	5986	0.990667564019014	0.999959490133091	176592969	178592150	ENSG00000184840	ENSG00000184840	protein_coding	177592203	1	-221164	3894	-221164	12	0	12	176592301	178592150	1999849	238538
IBD_DeLange_28067908_1	IBD (DeLange, EUR)	IMD	Th2_mem_Sch	Th2_mem_Sch	CD4	Sorted cell	ENSG00000197442	MAP3K5	3662	2.91635921344628e-08	0.00164505648474397	1.76936650801571e-05	0.998061633511204	0.000275587175378098	6:136761810	rs6924387	chr6.7		6	136761810	6:136761810	1.18321e-11	6:137638098	6.95753868033954e-09	4349	5807	0.9994030795911	0.999591275449065	135792678	137791576	ENSG00000197442	ENSG00000197442	protein_coding	136792477	-1	30667	30667	-845621	1	1	5	135792678	137791576	1998898	238542
IBD_DeLange_28067908_1	IBD (DeLange, EUR)	IMD	Th2_mem_Sch	Th2_mem_Sch	CD4	Sorted cell	ENSG00000051620	HEBP2	5056	1.21642574910964e-20	0.00164603255718973	7.37778315148756e-18	0.998340502784327	1.34646584861282e-05	6:138394749	rs57894510	chr6.7		6	138394749	6:138394749	2.35894e-20	6:137638098	6.95753868033954e-09	5698	7375	0.999991672569369	0.999442640939457	137404382	139402675	ENSG00000051620	ENSG00000051620	protein_coding	138404223	1	-9474	-9474	-766125	1	1	12	137404382	139402675	1998293	238543
IBD_DeLange_28067908_1	IBD (DeLange, EUR)	IMD	Th2_mem_Sch	Th2_mem_Sch	CD4	Sorted cell	ENSG00000198818	SFT2D1	6475	1.68777423405585e-29	2.9457831615256e-13	5.72945848865964e-17	0.999999999999702	1.8011132503132e-15	6:166342491	rs11168	chr6.8		6	166342491	6:166342491	3.09802e-18	6:167019278	9.10961642168634e-19	7545	8709	1	0.999999999999329	165342739	167341487	ENSG00000198818	ENSG00000198818	protein_coding	166342545	-1	54	54	-676733	0	0	14	165342739	167341487	1998748	238546
IBD_DeLange_28067908_1	IBD (DeLange, EUR)	IMD	Th2_mem_Sch	Th2_mem_Sch	CD4	Sorted cell	ENSG00000026297	RNASET2	5986	2.26164835771568e-35	7.21119471551816e-14	7.67757921646795e-23	0.243283768148358	0.756716231851566	6:166976754	rs444210	chr6.8		6	166976754	6:166976754	1.41751e-20	6:167019278	9.10961642168634e-19	7482	8152	0.997967307098992	0.99999999999933	165958004	167957101	ENSG00000026297	ENSG00000026297	protein_coding	166956550	-1	-20204	-20204	-62728	0	0	5	165958004	167957101	1999097	238547
IBD_DeLange_28067908_1	IBD (DeLange, EUR)	IMD	Th2_mem_Sch	Th2_mem_Sch	CD4	Sorted cell	ENSG00000130396	AFDN	6647	3.46269389004734e-16	2.94219023300074e-13	0.00117547480590971	0.99878022606556	4.42991282343381e-05	6:167019278	rs35171809	chr6.8		6	167019278	6:167911861	7.53663e-10	6:167019278	9.10961642168634e-19	8131	8884	0.936915991503078	0.999999999999349	166827011	168826089	ENSG00000130396	ENSG00000130396	protein_coding	167826911	1	-807633	84950	-807633	7	0	7	166827011	168826777	1999766	238548
IBD_DeLange_28067908_1	IBD (DeLange, EUR)	IMD	Th2_mem_Sch	Th2_mem_Sch	CD4	Sorted cell	ENSG00000132436	FIGNL1	4905	3.31162297940936e-28	1.1408420801158e-05	2.90275499093848e-23	0.999988544047548	4.75316533492004e-08	7:50447929	rs12154303	chr7.1		7	50447929	7:50447929	1.00788e-20	7:50264865	3.86865778160998e-11	5703	7081	0.999999999999498	0.999995296732113	49542549	51542465	ENSG00000132436	ENSG00000132436	protein_coding	50450350	-1	2421	2421	185485	0	0	3	49542549	51542503	1999954	238554
IBD_DeLange_28067908_1	IBD (DeLange, EUR)	IMD	Th2_mem_Sch	Th2_mem_Sch	CD4	Sorted cell	ENSG00000106070	GRB10	4775	1.2623699415394e-14	1.14084212062845e-05	1.10651198663742e-09	0.999988545102962	4.53693063662374e-08	7:50740336	rs12536500	chr7.1		7	50740336	7:50740336	7.37548e-15	7:50264865	3.86865778160998e-11	5570	6893	0.999999797576248	0.999996188443186	49794092	51792338	ENSG00000106070	ENSG00000106070	protein_coding	50782896	-1	42560	42560	518031	0	0	5	49794092	51792338	1998246	238555
IBD_DeLange_28067908_1	IBD (DeLange, EUR)	IMD	Th2_mem_Sch	Th2_mem_Sch	CD4	Sorted cell	ENSG00000006453	BAIAP2L1	4545	3.53811804359724e-11	0.000751236123863589	4.7061748022831e-08	0.999245488783934	3.22799507333118e-06	7:98309131	rs1006169	chr7.4		7	98309131	7:98388418	3.59756e-13	7:99171402	5.63184315033352e-09	5442	6589	0.945326579131622	0.999560508457247	97401263	99400848	ENSG00000006453	ENSG00000006453	protein_coding	98401090	-1	91959	12672	-770312	2	0	6	97401263	99400848	1999585	238556
IBD_DeLange_28067908_1	IBD (DeLange, EUR)	IMD	Th2_mem_Sch	Th2_mem_Sch	CD4	Sorted cell	ENSG00000168090	COPS6	2731	0.000519967408613198	0.000175964009975018	0.722738924629595	0.244520546758174	0.0320445971936428	7:99169065	rs11975761	chr7.4		7	99169065	7:99980576	1.62994e-07	7:99171402	5.63184315033352e-09	3615	4516	0.912191505869236	0.997605828445941	99089119	101088615	ENSG00000168090	ENSG00000168090	protein_coding	100088969	1	-919904	-108393	-917567	36	4	36	99089119	101088615	1999496	238559
IBD_DeLange_28067908_1	IBD (DeLange, EUR)	IMD	Th2_mem_Sch	Th2_mem_Sch	CD4	Sorted cell	ENSG00000106290	TAF6	2784	4.85634079437015e-05	0.000667514154146236	0.0675018686541032	0.927819314532523	0.0039627392512845	7:99171402	rs4236540	chr7.4		7	99171402	7:100050644	1.0714e-07	7:99171402	5.63184315033352e-09	3670	4582	0.906877752914907	0.997603818717038	99120002	101119297	ENSG00000106290	ENSG00000106290	protein_coding	100119358	-1	947956	68714	947956	42	7	42	99120002	101119297	1999295	238560
IBD_DeLange_28067908_1	IBD (DeLange, EUR)	IMD	Th2_mem_Sch	Th2_mem_Sch	CD4	Sorted cell	ENSG00000197037	ZSCAN25	2926	7.73445858833736e-09	0.000750972612549854	1.02896219882318e-05	0.999064319817729	0.00017441021327506	7:99640719	rs17161783	chr7.4		7	99640719	7:99647652	7.83381e-14	7:99171402	5.63184315033352e-09	3672	4750	0.999981952331656	0.999392496269822	98617412	100616864	ENSG00000197037	ENSG00000197037	protein_coding	99616946	1	23773	30706	-445544	0	0	20	98617412	100616864	1999452	238557
IBD_DeLange_28067908_1	IBD (DeLange, EUR)	IMD	Th2_mem_Sch	Th2_mem_Sch	CD4	Sorted cell	ENSG00000244623	OR2AE1	2630	2.8579543907426e-09	0.000749124058541017	3.8121779805999e-06	0.999244156364429	2.90454109512383e-06	7:99927489	rs2527901	chr7.4		7	99927489	7:99927489	1.08658e-11	7:99171402	5.63184315033352e-09	3291	4387	0.932022541425903	0.997515976096574	98877151	100876668	ENSG00000244623	ENSG00000244623	protein_coding	99877033	-1	-50456	-50456	705631	2	2	26	98877151	100876668	1999517	238558
IBD_DeLange_28067908_1	IBD (DeLange, EUR)	IMD	Th2_mem_Sch	Th2_mem_Sch	CD4	Sorted cell	ENSG00000164597	COG5	4167	5.98897076013347e-41	2.81341198618231e-10	2.12872156223548e-31	0.999999999716906	1.74906243891747e-12	7:107488352	rs2712196	chr7.5		7	107488352	7:107444573	4.43401e-24	7:107840456	4.15838700220209e-16	4719	6149	0.971994029428694	0.999999909718283	106564320	108564035	ENSG00000164597	ENSG00000164597	protein_coding	107563920	-1	75568	119347	-276536	0	1	10	106564320	108564035	1999715	238563
IBD_DeLange_28067908_1	IBD (DeLange, EUR)	IMD	Th2_mem_Sch	Th2_mem_Sch	CD4	Sorted cell	ENSG00000272072	AC004492.1	4262	1.59894293661616e-20	2.81341198600877e-10	5.68328756691628e-11	0.999999999658215	3.61282720617993e-12	7:107569558	rs58052742	chr7.5		7	107569558	7:107569558	5.69577e-16	7:107840456	4.15838700220209e-16	4888	6262	0.998377080507752	0.999999909718535	106193579	108192924	ENSG00000272072	ENSG00000272072	lncRNA	107193300	-1	-376258	-376258	-647156	4	4	12	106193579	108192924	1999345	238562
IBD_DeLange_28067908_1	IBD (DeLange, EUR)	IMD	Th2_mem_Sch	Th2_mem_Sch	CD4	Sorted cell	ENSG00000197362	ZNF786	4691	9.48292397573927e-15	3.35979594195188e-05	2.8223750222957e-10	0.999966272891289	1.28867042171671e-07	7:149083978	rs62507489	chr7.6		7	149083978	7:149083978	3.88959e-15	7:148738247	3.19388873537736e-10	5680	6997	0.979361033097168	0.999990709076913	148091028	150090412	ENSG00000197362	ENSG00000197362	protein_coding	149090718	-1	6740	6740	352471	0	0	8	148091028	150090691	1999663	238564
IBD_DeLange_28067908_1	IBD (DeLange, EUR)	IMD	Th2_mem_Sch	Th2_mem_Sch	CD4	Sorted cell	ENSG00000170873	MTSS1	4840	8.8506237953988e-16	5.02091777973372e-07	1.76274930320404e-09	0.999999494073514	2.07195603030327e-09	8:124564869	rs11778063	chr8.2		8	124564869	8:124564869	3.58418e-14	8:125516832	9.21619681638968e-13	5545	7015	0.986121446047622	0.999999788130567	123729343	125728041	ENSG00000170873	ENSG00000170873	protein_coding	124728473	-1	163604	163604	-788359	0	0	12	123729343	125728041	1998698	238565
IBD_DeLange_28067908_1	IBD (DeLange, EUR)	IMD	Th2_mem_Sch	Th2_mem_Sch	CD4	Sorted cell	ENSG00000286162		4846	7.2688224509725e-33	1.48876037465693e-29	0.000487998272700424	0.999491273950328	2.07277769710568e-05	9:4984530	rs1887428	chr9.1		9	4984530	9:5604895	1.37494e-12	9:4984530	4.39839834020869e-36	5477	7240	0.999396531019027	0.999999999999997	4629997	6628916	ENSG00000286162	ENSG00000286162	lncRNA	5629748	-1	645218	24853	645218	19	1	19	4629997	6628916	1998919	238567
IBD_DeLange_28067908_1	IBD (DeLange, EUR)	IMD	Th2_mem_Sch	Th2_mem_Sch	CD4	Sorted cell	ENSG00000135047	CTSL	5293	6.61346958153709e-26	0.111387719595501	5.27319273233424e-25	0.888139395999825	0.000472884404677063	9:87712180	rs3128499	chr9.2		9	87712180	9:87712180	6.95857e-21	9:88081422	4.04898439004306e-09	6279	7678	1	0.97055479387137	86724229	88723830	ENSG00000135047	ENSG00000135047	protein_coding	87726119	1	-13939	-13939	355303	0	0	5	86724229	88723830	1999601	238568
IBD_DeLange_28067908_1	IBD (DeLange, EUR)	IMD	Th2_mem_Sch	Th2_mem_Sch	CD4	Sorted cell	ENSG00000107317	PTGDS	4064	3.13151321717723e-34	1.22987997541119e-30	0.000254552233781657	0.999736125872491	9.32189373364174e-06	9:136374746	rs3829110	chr9.5		9	136374746	9:136973145	2.52951e-11	9:136374746	2.33676608746071e-36	4920	6548	0.987256617551679	1	135975832	137974985	ENSG00000107317	ENSG00000107317	protein_coding	136977504	1	-602758	-4359	-602758	40	0	40	135975832	137974985	1999153	238571
IBD_DeLange_28067908_1	IBD (DeLange, EUR)	IMD	Th2_mem_Sch	Th2_mem_Sch	CD4	Sorted cell	ENSG00000148396	SEC16A	4532	1.43828526479265e-31	1.06687998969223e-30	0.116914316363075	0.867206108675241	0.0158795749616869	9:136374746	rs3829110	chr9.5		9	136374746	9:136483046	1.61287e-07	9:136374746	2.33676608746071e-36	5431	7297	0.987116556335156	1	135484015	137480304	ENSG00000148396	ENSG00000148396	protein_coding	136483040	-1	108294	-6	108294	4	0	4	135484015	137480304	1996289	238570
IBD_DeLange_28067908_1	IBD (DeLange, EUR)	IMD	Th2_mem_Sch	Th2_mem_Sch	CD4	Sorted cell	ENSG00000165689	ENTR1	4679	4.18821952768809e-31	7.52973687861615e-31	0.340449029719239	0.611976782768732	0.0475741875120343	9:136374746	rs3829110	chr9.5		9	136374746	9:136407508	1.07339e-10	9:136374746	2.33676608746071e-36	5624	7456	0.948256992232181	1	135410880	137410327	ENSG00000165689	ENSG00000165689	protein_coding	136410614	-1	35868	3106	35868	1	0	1	135410880	137410327	1999447	238569
IBD_DeLange_28067908_1	IBD (DeLange, EUR)	IMD	Th2_mem_Sch	Th2_mem_Sch	CD4	Sorted cell	ENSG00000176248	ANAPC2	3659	7.73842871254462e-32	1.14931859330449e-30	0.0629035925485881	0.934244273179013	0.0028521342723986	9:136374746	rs3829110	chr9.5		9	136374746	9:137176959	6.16042e-08	9:136374746	2.33676608746071e-36	4486	5990	0.97388478865077	1	136188833	138149721	ENSG00000176248	ENSG00000176248	protein_coding	137188560	-1	813814	11601	813814	58	0	58	136188833	138172348	1983515	238572
IBD_DeLange_28067908_1	IBD (DeLange, EUR)	IMD	Th2_mem_Sch	Th2_mem_Sch	CD4	Sorted cell	ENSG00000108094	CUL2	3903	1.48516383220505e-09	1.06844408194667e-08	0.0843118881038652	0.605929983080714	0.309758116645818	10:35042696	rs59418206	chr10.2		10	35042696	10:35071629	1.77824e-07	10:35203904	3.88403225692695e-13	4416	5826	0.925398730467414	0.999999602775958	34128907	36126922	ENSG00000108094	ENSG00000108094	protein_coding	35090341	-1	47645	18712	-113563	0	0	2	34128907	36126922	1998015	238403
IBD_DeLange_28067908_1	IBD (DeLange, EUR)	IMD	Th2_mem_Sch	Th2_mem_Sch	CD4	Sorted cell	ENSG00000271335	CCNY-AS1	4039	5.95845660088341e-17	1.76151173190875e-08	3.38258120080658e-09	0.999999977923565	1.07873634867589e-09	10:35429284	rs3003981	chr10.2		10	35429284	10:35375528	2.16355e-13	10:35203904	3.88403225692695e-13	4506	5990	0.999164730880627	0.999999602796755	34337185	36335573	ENSG00000271335	ENSG00000271335	lncRNA	35337256	-1	-92028	-38272	133352	0	0	2	34337185	36335573	1998388	238404
IBD_DeLange_28067908_1	IBD (DeLange, EUR)	IMD	Th2_mem_Sch	Th2_mem_Sch	CD4	Sorted cell	ENSG00000230091	TMEM254-AS1	6012	1.52343189109436e-17	4.55616632611404e-07	3.34366896439292e-11	0.999999542496082	1.85385162465567e-09	10:80052280	rs10887432	chr10.4		10	80052280	10:80053508	1.18659e-14	10:79282718	1.23455324136334e-12	7457	8281	0.999997240183322	0.999999816080718	79079111	81078150	ENSG00000230091	ENSG00000230091	lncRNA	80078904	-1	26624	25396	796186	1	1	20	79079111	81078150	1999039	238405
IBD_DeLange_28067908_1	IBD (DeLange, EUR)	IMD	Th2_mem_Sch	Th2_mem_Sch	CD4	Sorted cell	ENSG00000230091	TMEM254-AS1	6012	1.52343189109436e-17	4.55616632611404e-07	3.34366896439292e-11	0.999999542496082	1.85385162465567e-09	10:80052280	rs10887432	chr10.5		10	80052280	10:80053508	1.18659e-14	10:79282718	1.23455324136334e-12	7457	8281	0.999997240183322	0.999999816080718	79079111	81078150	ENSG00000230091	ENSG00000230091	lncRNA	80078904	-1	26624	25396	796186	1	1	20	79079111	81078150	1999039	238405
IBD_DeLange_28067908_1	IBD (DeLange, EUR)	IMD	Th2_mem_Sch	Th2_mem_Sch	CD4	Sorted cell	ENSG00000122378	PRXL2A	6036	1.89717896514564e-11	1.18368224414516e-05	1.60274991718645e-06	0.999982943046989	3.6173616794238e-06	10:80450051	rs11202960	chr10.5		10	80450051	10:80442421	5.31454e-12	10:80508189	2.6167849372106e-11	7485	8165	0.950702309519994	0.999995812225524	79408286	81407634	ENSG00000122378	ENSG00000122378	protein_coding	80408551	1	41500	33870	99638	0	0	1	79408286	81407634	1999348	238406
IBD_DeLange_28067908_1	IBD (DeLange, EUR)	IMD	Th2_mem_Sch	Th2_mem_Sch	CD4	Sorted cell	ENSG00000226659	TSPAN14-AS1	6294	7.20588442635255e-07	1.10849069980601e-05	0.0608758109268256	0.936455309738459	0.00265707383927469	10:80508189	rs2343551	chr10.5		10	80508189	10:80535642	4.55713e-09	10:80508189	2.6167849372106e-11	7698	8286	0.976740557947304	0.999995900482693	79537613	81535838	ENSG00000226659	ENSG00000226659	lncRNA	80536090	-1	27901	448	27901	0	0	0	79536313	81535838	1999525	238407
IBD_DeLange_28067908_1	IBD (DeLange, EUR)	IMD	Th2_mem_Sch	Th2_mem_Sch	CD4	Sorted cell	ENSG00000075826	SEC31B	3893	3.02701820357829e-32	4.76754806040552e-29	0.000634501553668932	0.999338717490982	2.67809553481685e-05	10:99526738	rs6584282	chr10.6		10	99526738	10:100506881	5.62377e-11	10:99526738	1.52089206869467e-34	4521	5908	0.930447628201675	1	99520522	101518677	ENSG00000075826	ENSG00000075826	protein_coding	100519861	-1	993123	12980	993123	26	0	26	99520522	101518677	1998155	238410
IBD_DeLange_28067908_1	IBD (DeLange, EUR)	IMD	Th2_mem_Sch	Th2_mem_Sch	CD4	Sorted cell	ENSG00000095485	CWF19L1	3995	3.12498346153013e-31	4.67587127974991e-29	0.00663732845026222	0.993134190209252	0.000228481340485182	10:99526738	rs6584282	chr10.6		10	99526738	10:100186257	8.00663e-09	10:99526738	1.52089206869467e-34	4628	6012	0.993091782574468	1	99268044	101267649	ENSG00000095485	ENSG00000095485	protein_coding	100267638	-1	740900	81381	740900	18	5	18	99268044	101267649	1999605	238408
IBD_DeLange_28067908_1	IBD (DeLange, EUR)	IMD	Th2_mem_Sch	Th2_mem_Sch	CD4	Sorted cell	ENSG00000196072	BLOC1S2	3998	1.16462071880569e-29	3.49155642822532e-29	0.24736035648998	0.741569201984683	0.0110704415253328	10:99526738	rs6584282	chr10.6		10	99526738	10:100212933	4.28664e-10	10:99526738	1.52089206869467e-34	4624	6027	0.92840691101904	1	99287298	101286058	ENSG00000196072	ENSG00000196072	protein_coding	100286680	-1	759942	73747	759942	19	5	19	99287298	101286058	1998760	238409
IBD_DeLange_28067908_1	IBD (DeLange, EUR)	IMD	Th2_mem_Sch	Th2_mem_Sch	CD4	Sorted cell	ENSG00000108039	XPNPEP1	4379	1.07387315643087e-14	0.00145927889081492	7.34791567701451e-12	0.998503162881721	3.75582201074432e-05	10:109907906	rs944969	chr10.7		10	109907906	10:109907906	1.24305e-15	10:110426390	2.60251239748279e-09	5033	6753	0.999999999910479	0.99964526596269	108924243	110922858	ENSG00000108039	ENSG00000108039	protein_coding	109923511	-1	15605	15605	-502879	0	0	6	108923861	110922858	1998997	238411
IBD_DeLange_28067908_1	IBD (DeLange, EUR)	IMD	Th2_mem_Sch	Th2_mem_Sch	CD4	Sorted cell	ENSG00000148700	ADD3	4304	1.70429824902226e-06	0.00145758624069568	0.00116612168837464	0.997315303733624	5.92840390574717e-05	10:110426390	rs11195128	chr10.7		10	110426390	10:110062110	1.09557e-10	10:110426390	2.60251239748279e-09	4929	6652	0.929865194764414	0.999657635239823	108996464	110995845	ENSG00000148700	ENSG00000148700	protein_coding	110007984	1	418406	54126	418406	5	1	5	108996464	110995845	1999381	238412
IBD_DeLange_28067908_1	IBD (DeLange, EUR)	IMD	Th2_mem_Sch	Th2_mem_Sch	CD4	Sorted cell	ENSG00000203867	RBM20	4807	0.000141369231996985	0.00131202524784881	0.0967325597951724	0.897751301704841	0.00406274402014131	10:110426390	rs11195128	chr10.7		10	110426390	10:110804526	2.9887e-09	10:110426390	2.60251239748279e-09	5425	7133	0.992782578882965	0.999702083627194	109645641	111643524	ENSG00000203867	ENSG00000203867	protein_coding	110644336	1	-217946	160190	-217946	3	0	3	109645641	111643524	1997883	238413
IBD_DeLange_28067908_1	IBD (DeLange, EUR)	IMD	Th2_mem_Sch	Th2_mem_Sch	CD4	Sorted cell	ENSG00000111554	MDM1	4646	8.026501418417e-23	2.30305762267311e-20	0.00347235246626874	0.996327563806807	0.000200083726922908	12:68108725	rs12829089	chr12.3		12	68108725	12:68304240	2.54867e-09	12:68108725	8.63801263561846e-26	5222	7061	0.979080950926895	1	67332737	69331402	ENSG00000111554	ENSG00000111554	protein_coding	68332362	-1	223637	28122	223637	3	0	3	67332737	69331402	1998665	238416
IBD_DeLange_28067908_1	IBD (DeLange, EUR)	IMD	Th2_mem_Sch	Th2_mem_Sch	CD4	Sorted cell	ENSG00000111581	NUP107	4753	5.96295743057038e-31	2.3115457017031e-20	2.57964072525887e-11	0.99999999997317	1.03013855867705e-12	12:68108725	rs12829089	chr12.3		12	68108725	12:68714668	8.33235e-16	12:68108725	8.63801263561846e-26	5299	7147	0.99998982999791	1	67687042	69686411	ENSG00000111581	ENSG00000111581	protein_coding	68686978	1	-578253	27690	-578253	14	2	14	67687042	69686411	1999369	238418
IBD_DeLange_28067908_1	IBD (DeLange, EUR)	IMD	Th2_mem_Sch	Th2_mem_Sch	CD4	Sorted cell	ENSG00000251301	LINC02384	4668	8.33596616129043e-23	2.30287821713872e-20	0.00360623030508332	0.996250063762346	0.000143705932569531	12:68108725	rs12829089	chr12.3		12	68108725	12:68455800	2.95244e-10	12:68108725	8.63801263561846e-26	5242	7076	0.999642381249125	1	67451682	69451579	ENSG00000251301	ENSG00000251301	lncRNA	68498024	-1	389299	42224	389299	6	1	6	67451682	69451579	1999897	238417
IBD_DeLange_28067908_1	IBD (DeLange, EUR)	IMD	Th2_mem_Sch	Th2_mem_Sch	CD4	Sorted cell	ENSG00000173064	HECTD4	2831	4.04947397452907e-17	1.68500331734024e-05	2.40320197694772e-12	0.99998254686449	6.03099930924284e-07	12:112108541	rs76653694	chr12.5		12	112108541	12:112108541	3.24741e-18	12:112172910	1.77926588789076e-11	3491	4244	0.99330713677738	0.998097235555957	111387585	113382239	ENSG00000173064	ENSG00000173064	protein_coding	112382431	-1	273890	273890	209521	3	3	1	111387541	113382239	1994698	238420
IBD_DeLange_28067908_1	IBD (DeLange, EUR)	IMD	Th2_mem_Sch	Th2_mem_Sch	CD4	Sorted cell	ENSG00000111344	RASAL1	4253	7.84535326651646e-06	1.09503114372867e-05	0.410610587241645	0.573085510898532	0.0162851061951199	12:112172910	rs11066188	chr12.5		12	112172910	12:113132239	4.58775e-09	12:112172910	1.77926588789076e-11	4880	6128	0.959535642326559	0.998015491264179	112136906	114135985	ENSG00000111344	ENSG00000111344	protein_coding	113135761	-1	962851	3522	962851	10	0	10	112136812	114135985	1999173	238421
