## Supplementary material for "Design and interpretation of eQTL-GWAS colocalisation studies: lessons from a large-scale evaluation": Supp. Table 4 (part 42 of 110)

imd	IMD_label	Trait_class	blood_cell	bc_label	cell_type	exp_type	gid2	gn2	nsnps	H0	H1	H2	H3	H4	bestsnp_pid	bestsnp_rsid	cl	pmstat	CHR38	BP38	lead_eqtl_pid	lead_eqtl_P	lead_imd_pid	lead_imd_P	nSNP_eQTL_pre	nSNP_GWAS_pre	PP_eQTL_GWAS	PP_GWAS_eQTL	bp_lo	bp_hi	Gene_id	Gene_name	gene_biotype	TSS	strand	d_TSS_c	d_TSS_e	d_TSS_i	n_ingenes_c	n_ingenes_e	n_ingenes_i	eqtl_st	eqtl_en	eqtl_len	idx
IBD_DeLange_28067908_1	IBD (DeLange, EUR)	IMD	Th2_mem_Sch	Th2_mem_Sch	CD4	Sorted cell	ENSG00000122034	GTF3A	5447	3.09305448688724e-07	8.29463400408828e-06	0.0358826798494492	0.962260945119172	0.00184777109192595	13:26967893	rs3897234	chr13.1		13	26967893	13:27424632	2.495e-09	13:26967893	2.13394940431554e-11	6100	7972	0.99565677488939	0.999994120464246	26424889	28424045	ENSG00000122034	ENSG00000122034	protein_coding	27424619	1	-456726	13	-456726	8	0	8	26424889	28424045	1999156	238422
IBD_DeLange_28067908_1	IBD (DeLange, EUR)	IMD	Th2_mem_Sch	Th2_mem_Sch	CD4	Sorted cell	ENSG00000140030	GPR65	4731	2.26813062434199e-09	4.02755475812928e-08	0.0531514256294391	0.943812042688253	0.0030364891386295	14:87951173	rs3850378	chr14.2		14	87951173	14:88006268	7.10043e-08	14:87951173	1.16864293632878e-13	5326	7047	0.927167087196209	0.999999985917713	87005473	89003924	ENSG00000140030	ENSG00000140030	protein_coding	88005135	1	-53962	1133	-53962	1	0	1	87005473	89003924	1998451	238426
IBD_DeLange_28067908_1	IBD (DeLange, EUR)	IMD	Th2_mem_Sch	Th2_mem_Sch	CD4	Sorted cell	ENSG00000126214	KLC1	4434	0.00184231627382443	0.130387710869288	0.0115678210998434	0.818623420182789	0.037578731574255	14:103701208	rs709399	chr14.3		14	103701208	14:103627184	9.96793e-09	14:103457138	3.78089434783558e-06	5073	7291	0.935857722774917	0.918674639342403	102562366	104561601	ENSG00000126214	ENSG00000126214	protein_coding	103629211	1	71997	-2027	-172073	5	0	7	102562366	104561601	1999235	238427
IBD_DeLange_28067908_1	IBD (DeLange, EUR)	IMD	Th2_mem_Sch	Th2_mem_Sch	CD4	Sorted cell	ENSG00000103811	CTSH	5401	2.23698721451805e-11	0.000684217572568414	3.26716108896436e-08	0.999312378672118	3.3710613322488e-06	15:78936857	rs12592898	chr15.2		15	78936857	15:78936857	1.74537e-15	15:79913012	6.35451954271868e-14	6855	7621	0.999999223435269	0.999833663582577	77953989	79949446	ENSG00000103811	ENSG00000103811	protein_coding	78945046	-1	8189	8189	-967966	0	0	10	77950600	79949446	1998846	238428
IBD_DeLange_28067908_1	IBD (DeLange, EUR)	IMD	Th2_mem_Sch	Th2_mem_Sch	CD4	Sorted cell	ENSG00000180953	ST20	5509	1.13109185189326e-09	0.000683938004585783	1.65263834129501e-06	0.999301815381308	1.25928446715187e-05	15:79914616	rs8024713	chr15.2		15	79914616	15:79914616	1.10578e-12	15:79913012	6.35451954271868e-14	6605	7659	0.999999767098661	0.999855436523641	78924043	80922827	ENSG00000180953	ENSG00000180953	lncRNA	79923702	-1	9086	9086	10690	2	2	2	78924043	80922827	1998784	238429
IBD_DeLange_28067908_1	IBD (DeLange, EUR)	IMD	Th2_mem_Sch	Th2_mem_Sch	CD4	Sorted cell	ENSG00000178952	TUFM	2582	2.35704547318189e-27	1.25626431202016e-10	1.25004673115478e-17	0.665584371991626	0.334415627882746	16:28846324	rs7187776	chr16.4		16	28846324	16:28846324	1.2637e-18	16:28478021	7.28213375841216e-16	3651	3742	0.999999999999906	0.999999962820457	27846825	29845995	ENSG00000178952	ENSG00000178952	protein_coding	28846348	-1	24	24	368327	0	0	20	27846825	29845995	1999170	238432
IBD_DeLange_28067908_1	IBD (DeLange, EUR)	IMD	Th2_mem_Sch	Th2_mem_Sch	CD4	Sorted cell	ENSG00000083799	CYLD	4092	1.43541258304817e-43	1.92072785108702e-39	7.47269323495517e-05	0.999922259425406	3.01364224035965e-06	16:50724938	rs749910	chr16.5		16	50724938	16:50337827	2.66739e-11	16:50724938	7.92613053089087e-46	4524	6165	0.906894781337319	0.999999999999994	49742379	51741921	ENSG00000083799	ENSG00000083799	protein_coding	50742086	1	-17148	-404259	-17148	0	8	0	49742379	51741921	1999542	238436
IBD_DeLange_28067908_1	IBD (DeLange, EUR)	IMD	Th2_mem_Sch	Th2_mem_Sch	CD4	Sorted cell	ENSG00000083799	CYLD	4092	1.43541258304817e-43	1.92072785108702e-39	7.47269323495517e-05	0.999922259425406	3.01364224035965e-06	16:50724938	rs749910	chr16.6		16	50724938	16:50337827	2.66739e-11	16:50724938	7.92613053089087e-46	4524	6165	0.906894781337319	0.999999999999994	49742379	51741921	ENSG00000083799	ENSG00000083799	protein_coding	50742086	1	-17148	-404259	-17148	0	8	0	49742379	51741921	1999542	238436
IBD_DeLange_28067908_1	IBD (DeLange, EUR)	IMD	Th2_mem_Sch	Th2_mem_Sch	CD4	Sorted cell	ENSG00000083799	CYLD	4092	1.43541258304817e-43	1.92072785108702e-39	7.47269323495517e-05	0.999922259425406	3.01364224035965e-06	16:50724938	rs749910	chr16.7		16	50724938	16:50337827	2.66739e-11	16:50724938	7.92613053089087e-46	4524	6165	0.906894781337319	0.999999999999994	49742379	51741921	ENSG00000083799	ENSG00000083799	protein_coding	50742086	1	-17148	-404259	-17148	0	8	0	49742379	51741921	1999542	238436
IBD_DeLange_28067908_1	IBD (DeLange, EUR)	IMD	Th2_mem_Sch	Th2_mem_Sch	CD4	Sorted cell	ENSG00000083799	CYLD	4092	1.43541258304817e-43	1.92072785108702e-39	7.47269323495517e-05	0.999922259425406	3.01364224035965e-06	16:50724938	rs749910	chr16.8		16	50724938	16:50337827	2.66739e-11	16:50724938	7.92613053089087e-46	4524	6165	0.906894781337319	0.999999999999994	49742379	51741921	ENSG00000083799	ENSG00000083799	protein_coding	50742086	1	-17148	-404259	-17148	0	8	0	49742379	51741921	1999542	238436
IBD_DeLange_28067908_1	IBD (DeLange, EUR)	IMD	Th2_mem_Sch	Th2_mem_Sch	CD4	Sorted cell	ENSG00000083799	CYLD	4092	1.43541258304817e-43	1.92072785108702e-39	7.47269323495517e-05	0.999922259425406	3.01364224035965e-06	16:50724938	rs749910	chr16.9		16	50724938	16:50337827	2.66739e-11	16:50724938	7.92613053089087e-46	4524	6165	0.906894781337319	0.999999999999994	49742379	51741921	ENSG00000083799	ENSG00000083799	protein_coding	50742086	1	-17148	-404259	-17148	0	8	0	49742379	51741921	1999542	238436
IBD_DeLange_28067908_1	IBD (DeLange, EUR)	IMD	Th2_mem_Sch	Th2_mem_Sch	CD4	Sorted cell	ENSG00000083799	CYLD	4092	1.43541258304817e-43	1.92072785108702e-39	7.47269323495517e-05	0.999922259425406	3.01364224035965e-06	16:50724938	rs749910	chr16.10		16	50724938	16:50337827	2.66739e-11	16:50724938	7.92613053089087e-46	4524	6165	0.906894781337319	0.999999999999994	49742379	51741921	ENSG00000083799	ENSG00000083799	protein_coding	50742086	1	-17148	-404259	-17148	0	8	0	49742379	51741921	1999542	238436
IBD_DeLange_28067908_1	IBD (DeLange, EUR)	IMD	Th2_mem_Sch	Th2_mem_Sch	CD4	Sorted cell	ENSG00000083799	CYLD	4092	1.43541258304817e-43	1.92072785108702e-39	7.47269323495517e-05	0.999922259425406	3.01364224035965e-06	16:50724938	rs749910	chr16.11		16	50724938	16:50337827	2.66739e-11	16:50724938	7.92613053089087e-46	4524	6165	0.906894781337319	0.999999999999994	49742379	51741921	ENSG00000083799	ENSG00000083799	protein_coding	50742086	1	-17148	-404259	-17148	0	8	0	49742379	51741921	1999542	238436
IBD_DeLange_28067908_1	IBD (DeLange, EUR)	IMD	Th2_mem_Sch	Th2_mem_Sch	CD4	Sorted cell	ENSG00000121281	ADCY7	3994	4.64508424074469e-53	1.92087716960422e-39	2.41820992734358e-14	0.999999999999972	1.02602353639934e-15	16:50724938	rs749910	chr16.5		16	50724938	16:50337912	2.30862e-17	16:50724938	7.92613053089087e-46	4442	6069	0.997554196146647	0.999999999999994	49246744	51245913	ENSG00000121281	ENSG00000121281	protein_coding	50266551	1	458387	71361	458387	8	0	8	49246744	51245913	1999169	238433
IBD_DeLange_28067908_1	IBD (DeLange, EUR)	IMD	Th2_mem_Sch	Th2_mem_Sch	CD4	Sorted cell	ENSG00000121281	ADCY7	3994	4.64508424074469e-53	1.92087716960422e-39	2.41820992734358e-14	0.999999999999972	1.02602353639934e-15	16:50724938	rs749910	chr16.6		16	50724938	16:50337912	2.30862e-17	16:50724938	7.92613053089087e-46	4442	6069	0.997554196146647	0.999999999999994	49246744	51245913	ENSG00000121281	ENSG00000121281	protein_coding	50266551	1	458387	71361	458387	8	0	8	49246744	51245913	1999169	238433
IBD_DeLange_28067908_1	IBD (DeLange, EUR)	IMD	Th2_mem_Sch	Th2_mem_Sch	CD4	Sorted cell	ENSG00000121281	ADCY7	3994	4.64508424074469e-53	1.92087716960422e-39	2.41820992734358e-14	0.999999999999972	1.02602353639934e-15	16:50724938	rs749910	chr16.7		16	50724938	16:50337912	2.30862e-17	16:50724938	7.92613053089087e-46	4442	6069	0.997554196146647	0.999999999999994	49246744	51245913	ENSG00000121281	ENSG00000121281	protein_coding	50266551	1	458387	71361	458387	8	0	8	49246744	51245913	1999169	238433
IBD_DeLange_28067908_1	IBD (DeLange, EUR)	IMD	Th2_mem_Sch	Th2_mem_Sch	CD4	Sorted cell	ENSG00000121281	ADCY7	3994	4.64508424074469e-53	1.92087716960422e-39	2.41820992734358e-14	0.999999999999972	1.02602353639934e-15	16:50724938	rs749910	chr16.8		16	50724938	16:50337912	2.30862e-17	16:50724938	7.92613053089087e-46	4442	6069	0.997554196146647	0.999999999999994	49246744	51245913	ENSG00000121281	ENSG00000121281	protein_coding	50266551	1	458387	71361	458387	8	0	8	49246744	51245913	1999169	238433
IBD_DeLange_28067908_1	IBD (DeLange, EUR)	IMD	Th2_mem_Sch	Th2_mem_Sch	CD4	Sorted cell	ENSG00000121281	ADCY7	3994	4.64508424074469e-53	1.92087716960422e-39	2.41820992734358e-14	0.999999999999972	1.02602353639934e-15	16:50724938	rs749910	chr16.9		16	50724938	16:50337912	2.30862e-17	16:50724938	7.92613053089087e-46	4442	6069	0.997554196146647	0.999999999999994	49246744	51245913	ENSG00000121281	ENSG00000121281	protein_coding	50266551	1	458387	71361	458387	8	0	8	49246744	51245913	1999169	238433
IBD_DeLange_28067908_1	IBD (DeLange, EUR)	IMD	Th2_mem_Sch	Th2_mem_Sch	CD4	Sorted cell	ENSG00000121281	ADCY7	3994	4.64508424074469e-53	1.92087716960422e-39	2.41820992734358e-14	0.999999999999972	1.02602353639934e-15	16:50724938	rs749910	chr16.10		16	50724938	16:50337912	2.30862e-17	16:50724938	7.92613053089087e-46	4442	6069	0.997554196146647	0.999999999999994	49246744	51245913	ENSG00000121281	ENSG00000121281	protein_coding	50266551	1	458387	71361	458387	8	0	8	49246744	51245913	1999169	238433
IBD_DeLange_28067908_1	IBD (DeLange, EUR)	IMD	Th2_mem_Sch	Th2_mem_Sch	CD4	Sorted cell	ENSG00000121281	ADCY7	3994	4.64508424074469e-53	1.92087716960422e-39	2.41820992734358e-14	0.999999999999972	1.02602353639934e-15	16:50724938	rs749910	chr16.11		16	50724938	16:50337912	2.30862e-17	16:50724938	7.92613053089087e-46	4442	6069	0.997554196146647	0.999999999999994	49246744	51245913	ENSG00000121281	ENSG00000121281	protein_coding	50266551	1	458387	71361	458387	8	0	8	49246744	51245913	1999169	238433
IBD_DeLange_28067908_1	IBD (DeLange, EUR)	IMD	Th2_mem_Sch	Th2_mem_Sch	CD4	Sorted cell	ENSG00000166164	BRD7	4112	5.22669412562838e-62	1.92087716960427e-39	2.72099341297557e-23	1	1.1698564146245e-24	16:50724938	rs749910	chr16.5		16	50724938	16:50337552	4.83339e-21	16:50724938	7.92613053089087e-46	4568	6221	0.999020606572491	0.999999999999994	49370009	51368822	ENSG00000166164	ENSG00000166164	protein_coding	50368988	-1	-355950	31436	-355950	6	1	6	49370009	51368822	1998813	238434
IBD_DeLange_28067908_1	IBD (DeLange, EUR)	IMD	Th2_mem_Sch	Th2_mem_Sch	CD4	Sorted cell	ENSG00000166164	BRD7	4112	5.22669412562838e-62	1.92087716960427e-39	2.72099341297557e-23	1	1.1698564146245e-24	16:50724938	rs749910	chr16.6		16	50724938	16:50337552	4.83339e-21	16:50724938	7.92613053089087e-46	4568	6221	0.999020606572491	0.999999999999994	49370009	51368822	ENSG00000166164	ENSG00000166164	protein_coding	50368988	-1	-355950	31436	-355950	6	1	6	49370009	51368822	1998813	238434
IBD_DeLange_28067908_1	IBD (DeLange, EUR)	IMD	Th2_mem_Sch	Th2_mem_Sch	CD4	Sorted cell	ENSG00000166164	BRD7	4112	5.22669412562838e-62	1.92087716960427e-39	2.72099341297557e-23	1	1.1698564146245e-24	16:50724938	rs749910	chr16.7		16	50724938	16:50337552	4.83339e-21	16:50724938	7.92613053089087e-46	4568	6221	0.999020606572491	0.999999999999994	49370009	51368822	ENSG00000166164	ENSG00000166164	protein_coding	50368988	-1	-355950	31436	-355950	6	1	6	49370009	51368822	1998813	238434
IBD_DeLange_28067908_1	IBD (DeLange, EUR)	IMD	Th2_mem_Sch	Th2_mem_Sch	CD4	Sorted cell	ENSG00000166164	BRD7	4112	5.22669412562838e-62	1.92087716960427e-39	2.72099341297557e-23	1	1.1698564146245e-24	16:50724938	rs749910	chr16.8		16	50724938	16:50337552	4.83339e-21	16:50724938	7.92613053089087e-46	4568	6221	0.999020606572491	0.999999999999994	49370009	51368822	ENSG00000166164	ENSG00000166164	protein_coding	50368988	-1	-355950	31436	-355950	6	1	6	49370009	51368822	1998813	238434
IBD_DeLange_28067908_1	IBD (DeLange, EUR)	IMD	Th2_mem_Sch	Th2_mem_Sch	CD4	Sorted cell	ENSG00000166164	BRD7	4112	5.22669412562838e-62	1.92087716960427e-39	2.72099341297557e-23	1	1.1698564146245e-24	16:50724938	rs749910	chr16.9		16	50724938	16:50337552	4.83339e-21	16:50724938	7.92613053089087e-46	4568	6221	0.999020606572491	0.999999999999994	49370009	51368822	ENSG00000166164	ENSG00000166164	protein_coding	50368988	-1	-355950	31436	-355950	6	1	6	49370009	51368822	1998813	238434
IBD_DeLange_28067908_1	IBD (DeLange, EUR)	IMD	Th2_mem_Sch	Th2_mem_Sch	CD4	Sorted cell	ENSG00000166164	BRD7	4112	5.22669412562838e-62	1.92087716960427e-39	2.72099341297557e-23	1	1.1698564146245e-24	16:50724938	rs749910	chr16.10		16	50724938	16:50337552	4.83339e-21	16:50724938	7.92613053089087e-46	4568	6221	0.999020606572491	0.999999999999994	49370009	51368822	ENSG00000166164	ENSG00000166164	protein_coding	50368988	-1	-355950	31436	-355950	6	1	6	49370009	51368822	1998813	238434
IBD_DeLange_28067908_1	IBD (DeLange, EUR)	IMD	Th2_mem_Sch	Th2_mem_Sch	CD4	Sorted cell	ENSG00000166164	BRD7	4112	5.22669412562838e-62	1.92087716960427e-39	2.72099341297557e-23	1	1.1698564146245e-24	16:50724938	rs749910	chr16.11		16	50724938	16:50337552	4.83339e-21	16:50724938	7.92613053089087e-46	4568	6221	0.999020606572491	0.999999999999994	49370009	51368822	ENSG00000166164	ENSG00000166164	protein_coding	50368988	-1	-355950	31436	-355950	6	1	6	49370009	51368822	1998813	238434
IBD_DeLange_28067908_1	IBD (DeLange, EUR)	IMD	Th2_mem_Sch	Th2_mem_Sch	CD4	Sorted cell	ENSG00000167207	NOD2	4063	9.63200487321024e-41	1.82042993052073e-39	0.0501437834007604	0.947703314092302	0.00215290250693211	16:50724938	rs749910	chr16.5		16	50724938	16:50725636	7.10682e-09	16:50724938	7.92613053089087e-46	4506	6123	0.980456931298031	0.999999999999994	49693663	51693487	ENSG00000167207	ENSG00000167207	protein_coding	50693606	1	31332	32030	31332	1	1	1	49693663	51693487	1999824	238435
IBD_DeLange_28067908_1	IBD (DeLange, EUR)	IMD	Th2_mem_Sch	Th2_mem_Sch	CD4	Sorted cell	ENSG00000167207	NOD2	4063	9.63200487321024e-41	1.82042993052073e-39	0.0501437834007604	0.947703314092302	0.00215290250693211	16:50724938	rs749910	chr16.6		16	50724938	16:50725636	7.10682e-09	16:50724938	7.92613053089087e-46	4506	6123	0.980456931298031	0.999999999999994	49693663	51693487	ENSG00000167207	ENSG00000167207	protein_coding	50693606	1	31332	32030	31332	1	1	1	49693663	51693487	1999824	238435
IBD_DeLange_28067908_1	IBD (DeLange, EUR)	IMD	Th2_mem_Sch	Th2_mem_Sch	CD4	Sorted cell	ENSG00000167207	NOD2	4063	9.63200487321024e-41	1.82042993052073e-39	0.0501437834007604	0.947703314092302	0.00215290250693211	16:50724938	rs749910	chr16.7		16	50724938	16:50725636	7.10682e-09	16:50724938	7.92613053089087e-46	4506	6123	0.980456931298031	0.999999999999994	49693663	51693487	ENSG00000167207	ENSG00000167207	protein_coding	50693606	1	31332	32030	31332	1	1	1	49693663	51693487	1999824	238435
IBD_DeLange_28067908_1	IBD (DeLange, EUR)	IMD	Th2_mem_Sch	Th2_mem_Sch	CD4	Sorted cell	ENSG00000167207	NOD2	4063	9.63200487321024e-41	1.82042993052073e-39	0.0501437834007604	0.947703314092302	0.00215290250693211	16:50724938	rs749910	chr16.8		16	50724938	16:50725636	7.10682e-09	16:50724938	7.92613053089087e-46	4506	6123	0.980456931298031	0.999999999999994	49693663	51693487	ENSG00000167207	ENSG00000167207	protein_coding	50693606	1	31332	32030	31332	1	1	1	49693663	51693487	1999824	238435
IBD_DeLange_28067908_1	IBD (DeLange, EUR)	IMD	Th2_mem_Sch	Th2_mem_Sch	CD4	Sorted cell	ENSG00000167207	NOD2	4063	9.63200487321024e-41	1.82042993052073e-39	0.0501437834007604	0.947703314092302	0.00215290250693211	16:50724938	rs749910	chr16.9		16	50724938	16:50725636	7.10682e-09	16:50724938	7.92613053089087e-46	4506	6123	0.980456931298031	0.999999999999994	49693663	51693487	ENSG00000167207	ENSG00000167207	protein_coding	50693606	1	31332	32030	31332	1	1	1	49693663	51693487	1999824	238435
IBD_DeLange_28067908_1	IBD (DeLange, EUR)	IMD	Th2_mem_Sch	Th2_mem_Sch	CD4	Sorted cell	ENSG00000167207	NOD2	4063	9.63200487321024e-41	1.82042993052073e-39	0.0501437834007604	0.947703314092302	0.00215290250693211	16:50724938	rs749910	chr16.10		16	50724938	16:50725636	7.10682e-09	16:50724938	7.92613053089087e-46	4506	6123	0.980456931298031	0.999999999999994	49693663	51693487	ENSG00000167207	ENSG00000167207	protein_coding	50693606	1	31332	32030	31332	1	1	1	49693663	51693487	1999824	238435
IBD_DeLange_28067908_1	IBD (DeLange, EUR)	IMD	Th2_mem_Sch	Th2_mem_Sch	CD4	Sorted cell	ENSG00000167207	NOD2	4063	9.63200487321024e-41	1.82042993052073e-39	0.0501437834007604	0.947703314092302	0.00215290250693211	16:50724938	rs749910	chr16.11		16	50724938	16:50725636	7.10682e-09	16:50724938	7.92613053089087e-46	4506	6123	0.980456931298031	0.999999999999994	49693663	51693487	ENSG00000167207	ENSG00000167207	protein_coding	50693606	1	31332	32030	31332	1	1	1	49693663	51693487	1999824	238435
IBD_DeLange_28067908_1	IBD (DeLange, EUR)	IMD	Th2_mem_Sch	Th2_mem_Sch	CD4	Sorted cell	ENSG00000135709	KIAA0513	7722	8.91196351770331e-26	2.11061033982704e-05	4.22236761469802e-21	0.999978593223161	3.0067343758658e-07	16:85039535	rs28678014	chr16.14		16	85039535	16:85039535	1.29305e-19	16:85980635	2.2874210415666e-11	8811	11064	0.999999990760151	0.999974251750307	84028193	86026973	ENSG00000135709	ENSG00000135709	protein_coding	85027795	1	11740	11740	952840	0	0	23	84028193	86026973	1998780	238438
IBD_DeLange_28067908_1	IBD (DeLange, EUR)	IMD	Th2_mem_Sch	Th2_mem_Sch	CD4	Sorted cell	ENSG00000131153	GINS2	7532	8.21099072549916e-30	2.0106621543081e-05	4.08364119970238e-25	0.999979549502955	3.43875504963959e-07	16:85685657	rs72803017	chr16.14		16	85685657	16:85682760	2.89267e-21	16:85980635	2.2874210415666e-11	8746	10540	0.967318651886503	0.99997464636384	84690550	86690067	ENSG00000131153	ENSG00000131153	protein_coding	85688954	-1	3297	6194	-291681	0	0	14	84690550	86690067	1999517	238439
IBD_DeLange_28067908_1	IBD (DeLange, EUR)	IMD	Th2_mem_Sch	Th2_mem_Sch	CD4	Sorted cell	ENSG00000153786	ZDHHC7	7808	1.9630252441729e-07	2.10978589041086e-05	0.00921393837721061	0.990278660641997	0.000486106819363087	16:85980635	rs16940202	chr16.14		16	85980635	16:85017837	1.66952e-10	16:85980635	2.2874210415666e-11	8913	11168	0.911958822635471	0.99997423652921	84011573	86009220	ENSG00000153786	ENSG00000153786	protein_coding	85011535	-1	-969100	-6302	-969100	25	0	25	84011573	86009220	1997647	238437
IBD_DeLange_28067908_1	IBD (DeLange, EUR)	IMD	Th2_mem_Sch	Th2_mem_Sch	CD4	Sorted cell	ENSG00000073536	NLE1	3897	2.6203624073502e-13	7.55964562770337e-08	3.46623757510629e-06	0.999996322976041	1.35189664032578e-07	17:34265886	rs11870407	chr17.1		17	34265886	17:35171623	6.8416e-15	17:34265886	5.42178115082627e-13	4431	5654	0.999999332485119	0.999996842619145	34143998	35771222	ENSG00000073536	ENSG00000073536	protein_coding	35142303	-1	876417	-29320	876417	16	1	16	34143998	35771222	1627224	238441
IBD_DeLange_28067908_1	IBD (DeLange, EUR)	IMD	Th2_mem_Sch	Th2_mem_Sch	CD4	Sorted cell	ENSG00000185379	RAD51D	3996	9.45929888383154e-11	7.5498297053946e-08	0.00125128406422461	0.998697763064713	5.08772781713356e-05	17:34265886	rs11870407	chr17.1		17	34265886	17:35171623	8.30539e-13	17:34265886	5.42178115082627e-13	4552	5769	0.999885507017672	0.999996842536304	34121766	35771222	ENSG00000185379	ENSG00000185379	protein_coding	35119860	-1	853974	-51763	853974	13	4	13	34121766	35771222	1649456	238440
IBD_DeLange_28067908_1	IBD (DeLange, EUR)	IMD	Th2_mem_Sch	Th2_mem_Sch	CD4	Sorted cell	ENSG00000141161	UNC45B	3885	3.59524429918871e-16	7.55967281087212e-08	4.75581959442508e-09	0.999999919044658	6.02791353885572e-10	17:35154268	rs77096411	chr17.1		17	35154268	17:35154268	5.31536e-16	17:34265886	5.42178115082627e-13	4419	5642	0.99999999556458	0.999996842619145	34147818	35771222	ENSG00000141161	ENSG00000141161	protein_coding	35147817	1	6451	6451	-881931	0	0	17	34147818	35771222	1623404	238442
IBD_DeLange_28067908_1	IBD (DeLange, EUR)	IMD	Th2_mem_Sch	Th2_mem_Sch	CD4	Sorted cell	ENSG00000126351	THRA	3356	1.54484203736293e-42	3.76656860428178e-24	4.10145732008383e-19	1	1.57206671051725e-20	17:39887396	rs12936409	chr17.2		17	39887396	17:40096407	2.28763e-19	17:39887396	8.43793841180051e-30	3869	5765	0.999999999999977	1	39058397	41058153	ENSG00000126351	ENSG00000126351	protein_coding	40062965	1	-175569	33442	-175569	9	0	9	39058397	41058246	1999849	238445
IBD_DeLange_28067908_1	IBD (DeLange, EUR)	IMD	Th2_mem_Sch	Th2_mem_Sch	CD4	Sorted cell	ENSG00000167914	GSDMA	2999	1.30237474035935e-26	3.74792477225145e-24	0.00345772207329196	0.995047191041793	0.00149508688491799	17:39887396	rs12936409	chr17.2		17	39887396	17:39963385	1.5112e-10	17:39887396	8.43793841180051e-30	3537	5427	0.995998390616908	1	38955115	40952801	ENSG00000167914	ENSG00000167914	protein_coding	39963004	1	-75608	381	-75608	4	0	4	38953829	40952801	1998972	238444
IBD_DeLange_28067908_1	IBD (DeLange, EUR)	IMD	Th2_mem_Sch	Th2_mem_Sch	CD4	Sorted cell	ENSG00000172057	ORMDL3	2911	9.3885141095967e-31	2.43567995169004e-24	2.49259076256411e-07	0.645949429748196	0.354050320992729	17:39887396	rs12936409	chr17.2		17	39887396	17:39926578	3.34159e-13	17:39887396	8.43793841180051e-30	3495	5333	0.905366069967411	1	38927974	40927543	ENSG00000172057	ENSG00000172057	protein_coding	39927601	-1	40205	1023	40205	1	0	1	38927602	40927543	1999941	238443
IBD_DeLange_28067908_1	IBD (DeLange, EUR)	IMD	Th2_mem_Sch	Th2_mem_Sch	CD4	Sorted cell	ENSG00000141698	NT5C3B	3822	4.73404558903333e-35	9.10105371317016e-13	5.20164558767344e-23	0.999999999999091	5.43132692463323e-15	17:41827568	rs1046403	chr17.3		17	41827568	17:41827568	3.51696e-21	17:42362183	1.34894445914454e-18	4858	5496	0.95464469794984	0.9999999999454	40836268	42834002	ENSG00000141698	ENSG00000141698	protein_coding	41836232	-1	8664	8664	-525951	0	0	25	40836268	42834002	1997734	238446
IBD_DeLange_28067908_1	IBD (DeLange, EUR)	IMD	Th2_mem_Sch	Th2_mem_Sch	CD4	Sorted cell	ENSG00000141698	NT5C3B	3822	4.73404558903333e-35	9.10105371317016e-13	5.20164558767344e-23	0.999999999999091	5.43132692463323e-15	17:41827568	rs1046403	chr17.4		17	41827568	17:41827568	3.51696e-21	17:42362183	1.34894445914454e-18	4858	5496	0.95464469794984	0.9999999999454	40836268	42834002	ENSG00000141698	ENSG00000141698	protein_coding	41836232	-1	8664	8664	-525951	0	0	25	40836268	42834002	1997734	238446
IBD_DeLange_28067908_1	IBD (DeLange, EUR)	IMD	Th2_mem_Sch	Th2_mem_Sch	CD4	Sorted cell	ENSG00000108771	DHX58	2979	1.28880920892742e-15	9.08730728224953e-13	0.0014161098808383	0.998489389088163	9.45010300869167e-05	17:42362183	rs744166	chr17.3		17	42362183	17:42112643	7.11649e-12	17:42362183	1.34894445914454e-18	3858	4636	0.998724965130705	0.999999999945326	41112827	43112347	ENSG00000108771	ENSG00000108771	protein_coding	42112714	-1	-249469	71	-249469	13	0	13	41112823	43112347	1999524	238447
IBD_DeLange_28067908_1	IBD (DeLange, EUR)	IMD	Th2_mem_Sch	Th2_mem_Sch	CD4	Sorted cell	ENSG00000108771	DHX58	2979	1.28880920892742e-15	9.08730728224953e-13	0.0014161098808383	0.998489389088163	9.45010300869167e-05	17:42362183	rs744166	chr17.4		17	42362183	17:42112643	7.11649e-12	17:42362183	1.34894445914454e-18	3858	4636	0.998724965130705	0.999999999945326	41112827	43112347	ENSG00000108771	ENSG00000108771	protein_coding	42112714	-1	-249469	71	-249469	13	0	13	41112823	43112347	1999524	238447
IBD_DeLange_28067908_1	IBD (DeLange, EUR)	IMD	Th2_mem_Sch	Th2_mem_Sch	CD4	Sorted cell	ENSG00000108774	RAB5C	2910	1.3533100853778e-16	9.09955530515404e-13	0.000148698175840671	0.99983532689177	1.59749314777898e-05	17:42362183	rs744166	chr17.3		17	42362183	17:42122855	3.81849e-11	17:42362183	1.34894445914454e-18	3747	4564	0.961107675383091	0.999999999945324	41155159	43154829	ENSG00000108774	ENSG00000108774	protein_coding	42154989	-1	-207194	32134	-207194	8	2	8	41155110	43154829	1999719	238448
IBD_DeLange_28067908_1	IBD (DeLange, EUR)	IMD	Th2_mem_Sch	Th2_mem_Sch	CD4	Sorted cell	ENSG00000108774	RAB5C	2910	1.3533100853778e-16	9.09955530515404e-13	0.000148698175840671	0.99983532689177	1.59749314777898e-05	17:42362183	rs744166	chr17.4		17	42362183	17:42122855	3.81849e-11	17:42362183	1.34894445914454e-18	3747	4564	0.961107675383091	0.999999999945324	41155159	43154829	ENSG00000108774	ENSG00000108774	protein_coding	42154989	-1	-207194	32134	-207194	8	2	8	41155110	43154829	1999719	238448
IBD_DeLange_28067908_1	IBD (DeLange, EUR)	IMD	Th2_mem_Sch	Th2_mem_Sch	CD4	Sorted cell	ENSG00000133193	VCF1	5311	6.68923392229484e-11	2.39122145594141e-07	0.000279659803695735	0.999708659351244	1.14416560207944e-05	17:72643257	rs8073117	chr17.5		17	72643257	17:73220935	9.36357e-10	17:72643257	8.87642349277211e-13	6149	7851	0.906822304512849	0.999999933658703	72237772	74236672	ENSG00000133193	ENSG00000133193	protein_coding	73232394	-1	589137	11459	589137	7	0	7	72237732	74236672	1998940	238451
IBD_DeLange_28067908_1	IBD (DeLange, EUR)	IMD	Th2_mem_Sch	Th2_mem_Sch	CD4	Sorted cell	ENSG00000141219	MTNAP1	5311	6.16794099066094e-09	2.32771974391486e-07	0.0257865876227749	0.9731581265006	0.00105504693670859	17:72643257	rs8073117	chr17.5		17	72643257	17:73220935	1.15271e-07	17:72643257	8.87642349277211e-13	6150	7855	0.926977720414199	0.999999933690796	72232703	74232069	ENSG00000141219	ENSG00000141219	protein_coding	73232433	1	-589176	-11498	-589176	8	1	8	72232703	74232069	1999366	238450
IBD_DeLange_28067908_1	IBD (DeLange, EUR)	IMD	Th2_mem_Sch	Th2_mem_Sch	CD4	Sorted cell	ENSG00000227036	LINC00511	4939	9.05178033533177e-08	1.43226609467389e-07	0.378431839989472	0.598748270264362	0.0228196560017535	17:72643257	rs8073117	chr17.5		17	72643257	17:72632077	9.30955e-09	17:72643257	8.87642349277211e-13	5771	7097	0.909390174551165	0.999999939312262	71640684	73640443	ENSG00000227036	ENSG00000227036	lncRNA	72592804	-1	-50453	-39273	-50453	0	0	0	71640566	73640443	1999877	238449
IBD_DeLange_28067908_1	IBD (DeLange, EUR)	IMD	Th2_mem_Sch	Th2_mem_Sch	CD4	Sorted cell	ENSG00000134278	SPIRE1	5262	8.19287282211e-13	4.02837158928564e-11	0.0199102766990148	0.978970519141177	0.00111920411870545	18:12818923	rs80262450	chr18.1		18	12818923	18:12731855	2.97271e-10	18:12818923	8.71855216574132e-17	6020	7584	0.996368751982986	0.999999862389525	11658300	13657963	ENSG00000134278	ENSG00000134278	protein_coding	12658107	-1	-160816	-73748	-160816	5	3	5	11658300	13657963	1999663	238455
IBD_DeLange_28067908_1	IBD (DeLange, EUR)	IMD	Th2_mem_Sch	Th2_mem_Sch	CD4	Sorted cell	ENSG00000141401	IMPA2	5472	8.80297375526805e-18	4.11489559740779e-11	2.1392940796916e-07	0.999999776740427	9.28901510462899e-09	18:12818923	rs80262450	chr18.1		18	12818923	18:11981485	1.18798e-12	18:12818923	8.71855216574132e-17	6439	7822	0.979615989162961	0.999999862392134	10981828	12980843	ENSG00000141401	ENSG00000141401	protein_coding	11981507	1	837416	-22	837416	16	0	16	10981828	12980889	1999061	238454
IBD_DeLange_28067908_1	IBD (DeLange, EUR)	IMD	Th2_mem_Sch	Th2_mem_Sch	CD4	Sorted cell	ENSG00000154889	MPPE1	5506	1.23743207092331e-17	4.11489522477315e-11	3.00720094889459e-07	0.999999686041746	1.3197011952487e-08	18:12818923	rs80262450	chr18.1		18	12818923	18:11905954	2.26757e-12	18:12818923	8.71855216574132e-17	6460	7873	0.99999996822774	0.999999862392191	10908650	12908212	ENSG00000154889	ENSG00000154889	protein_coding	11908317	-1	-910606	2363	-910606	19	0	19	10908650	12908212	1999562	238453
IBD_DeLange_28067908_1	IBD (DeLange, EUR)	IMD	Th2_mem_Sch	Th2_mem_Sch	CD4	Sorted cell	ENSG00000101639	CEP192	5260	7.7662524902714e-24	4.11489651581919e-11	1.88735061989843e-13	0.999999999958526	1.3923436465073e-13	18:12991394	rs11663049	chr18.1		18	12991394	18:12991394	1.85034e-16	18:12818923	8.71855216574132e-17	5961	7597	0.999997864596113	0.999999862389021	11991702	13991027	ENSG00000101639	ENSG00000101639	protein_coding	12991362	1	32	32	-172439	0	0	5	11991702	13991027	1999325	238456
IBD_DeLange_28067908_1	IBD (DeLange, EUR)	IMD	Th2_mem_Sch	Th2_mem_Sch	CD4	Sorted cell	ENSG00000175221	MED16	4589	9.87539728969663e-12	1.70786879573302e-11	0.360223299839145	0.622942922899395	0.0168337772345037	19:1123379	rs4807569	chr19.1		19	1123379	19:871987	1.59933e-07	19:1123379	3.52731555657044e-17	5942	6619	0.926051986714658	0.999999999267989	226776	1892724	ENSG00000175221	ENSG00000175221	protein_coding	893187	-1	-230192	21200	-230192	16	0	16	226776	1892724	1665948	238457
IBD_DeLange_28067908_1	IBD (DeLange, EUR)	IMD	Th2_mem_Sch	Th2_mem_Sch	CD4	Sorted cell	ENSG00000129347	KRI1	4268	7.20165379765192e-12	8.21248885888358e-08	8.76834350829537e-05	0.999908143418075	4.09101475176776e-06	19:10359299	rs12720356	chr19.2		19	10359299	19:10553956	7.84251e-12	19:10359299	1.29635144855824e-13	5008	6380	0.999928930299238	0.983721229869899	9567216	11566017	ENSG00000129347	ENSG00000129347	protein_coding	10566010	-1	206711	12054	206711	7	0	7	9567216	11566017	1998801	238459
IBD_DeLange_28067908_1	IBD (DeLange, EUR)	IMD	Th2_mem_Sch	Th2_mem_Sch	CD4	Sorted cell	ENSG00000129347	KRI1	4268	7.20165379765192e-12	8.21248885888358e-08	8.76834350829537e-05	0.999908143418075	4.09101475176776e-06	19:10359299	rs12720356	chr19.3		19	10359299	19:10553956	7.84251e-12	19:10359299	1.29635144855824e-13	5008	6380	0.999928930299238	0.983721229869899	9567216	11566017	ENSG00000129347	ENSG00000129347	protein_coding	10566010	-1	206711	12054	206711	7	0	7	9567216	11566017	1998801	238459
IBD_DeLange_28067908_1	IBD (DeLange, EUR)	IMD	Th2_mem_Sch	Th2_mem_Sch	CD4	Sorted cell	ENSG00000197961	ZNF121	4905	4.62621193480538e-08	3.35222380205831e-08	0.5632622561165	0.408091137750705	0.0286465263484376	19:10359299	rs12720356	chr19.2		19	10359299	19:9548807	3.70508e-08	19:10359299	1.29635144855824e-13	5765	6940	0.902551822771683	0.983721225555338	8586963	10584044	ENSG00000197961	ENSG00000197961	protein_coding	9584504	-1	-774795	35697	-774795	41	0	41	8586678	10584044	1997366	238458
IBD_DeLange_28067908_1	IBD (DeLange, EUR)	IMD	Th2_mem_Sch	Th2_mem_Sch	CD4	Sorted cell	ENSG00000197961	ZNF121	4905	4.62621193480538e-08	3.35222380205831e-08	0.5632622561165	0.408091137750705	0.0286465263484376	19:10359299	rs12720356	chr19.3		19	10359299	19:9548807	3.70508e-08	19:10359299	1.29635144855824e-13	5765	6940	0.902551822771683	0.983721225555338	8586963	10584044	ENSG00000197961	ENSG00000197961	protein_coding	9584504	-1	-774795	35697	-774795	41	0	41	8586678	10584044	1997366	238458
IBD_DeLange_28067908_1	IBD (DeLange, EUR)	IMD	Th2_mem_Sch	Th2_mem_Sch	CD4	Sorted cell	ENSG00000166398	GARRE1	5113	5.83650937402009e-12	6.45894413480085e-12	0.458574203367891	0.507410836540379	0.034014960079433	19:33257277	rs62126610	chr19.5		19	33257277	19:34260564	6.81314e-10	19:33257277	2.33261825272164e-17	6101	7482	0.902936757493972	0.999999999996696	33254872	35254185	ENSG00000166398	ENSG00000166398	protein_coding	34254554	1	-997277	6010	-997277	11	0	11	33254872	35254185	1999313	238461
IBD_DeLange_28067908_1	IBD (DeLange, EUR)	IMD	Th2_mem_Sch	Th2_mem_Sch	CD4	Sorted cell	ENSG00000213965	NUDT19	5202	2.03142786894949e-13	1.08448475560551e-11	0.0183720986809673	0.980799150271262	0.000828751036721312	19:33257277	rs62126610	chr19.5		19	33257277	19:32706083	6.13629e-09	19:33257277	2.33261825272164e-17	5879	7495	0.994741300736672	0.999999999997517	31692265	33691738	ENSG00000213965	ENSG00000213965	protein_coding	32691821	1	565456	14262	565456	13	1	13	31692265	33691738	1999473	238460
IBD_DeLange_28067908_1	IBD (DeLange, EUR)	IMD	Th2_mem_Sch	Th2_mem_Sch	CD4	Sorted cell	ENSG00000025772	TOMM34	4765	2.03757003396141e-12	1.88549954784866e-11	0.0971381405290719	0.898876076558641	0.00398578289139324	20:44436388	rs6017342	chr20.1		20	44436388	20:45059065	2.19838e-07	20:44436388	1.10003279293315e-17	5359	6905	0.990312907467684	0.999999999984015	43961191	45959643	ENSG00000025772	ENSG00000025772	protein_coding	44960397	-1	524009	-98668	524009	11	2	11	43961191	45959643	1998452	238484
IBD_DeLange_28067908_1	IBD (DeLange, EUR)	IMD	Th2_mem_Sch	Th2_mem_Sch	CD4	Sorted cell	ENSG00000101104	PABPC1L	4828	1.86402222506652e-16	2.09758108142809e-11	8.88645051850309e-06	0.999990784752404	3.28776103595095e-07	20:44436388	rs6017342	chr20.1		20	44436388	20:44914026	1.12537e-11	20:44436388	1.10003279293315e-17	5428	6929	0.994473695781902	0.999999999984069	43910234	45909845	ENSG00000101104	ENSG00000101104	protein_coding	44910060	1	-473672	3966	-473672	10	0	10	43910234	45909845	1999611	238483
IBD_DeLange_28067908_1	IBD (DeLange, EUR)	IMD	Th2_mem_Sch	Th2_mem_Sch	CD4	Sorted cell	ENSG00000254995	STX16-NPEPL1	4702	6.18288652385159e-11	0.000141462039947596	4.37007905819769e-07	0.99985709697027	1.00392004692566e-06	20:58694211	rs62203764	chr20.2		20	58694211	20:58696475	1.88833e-12	20:59268848	6.81302123706665e-10	5222	7317	0.923866543279085	0.999962483804013	57652458	59651277	ENSG00000254995	ENSG00000254995	protein_coding	58651434	1	42777	45041	617414	1	1	15	57652458	59651277	1998819	238486
IBD_DeLange_28067908_1	IBD (DeLange, EUR)	IMD	Th2_mem_Sch	Th2_mem_Sch	CD4	Sorted cell	ENSG00000124205	EDN3	4429	7.47648386701448e-10	6.5852828851432e-06	5.28438750807994e-06	0.044634148194749	0.955353981387211	20:59254246	rs259956	chr20.2		20	59254246	20:59249254	8.2652e-11	20:59268848	6.81302123706665e-10	4930	6934	0.998500463440914	0.999964663727046	58301768	60300278	ENSG00000124205	ENSG00000124205	protein_coding	59300611	1	-46365	-51357	-31763	0	0	0	58301768	60300278	1998510	238488
IBD_DeLange_28067908_1	IBD (DeLange, EUR)	IMD	Th2_mem_Sch	Th2_mem_Sch	CD4	Sorted cell	ENSG00000101158	NELFCD	4397	7.67176161612333e-05	5.40252781734744e-05	0.542240633393958	0.381699175088251	0.0759294486234557	20:59268848	rs4812068	chr20.2		20	59268848	20:58989640	7.67975e-09	20:59268848	6.81302123706665e-10	4890	6829	0.952299492862367	0.999965076108733	57981538	59981088	ENSG00000101158	ENSG00000101158	protein_coding	58981256	1	287592	8384	287592	5	0	5	57981538	59981088	1999550	238487
IBD_DeLange_28067908_1	IBD (DeLange, EUR)	IMD	Th2_mem_Sch	Th2_mem_Sch	CD4	Sorted cell	ENSG00000060491	OGFR	6010	1.09678596105145e-20	5.15108346648269e-20	0.17331972015039	0.81397511172204	0.0127051681275723	20:63697746	rs6062496	chr20.3		20	63697746	20:62806674	2.56169e-08	20:63697746	2.40161912335301e-26	6952	8930	0.979522566108466	0.999999992673397	61805227	63804791	ENSG00000060491	ENSG00000060491	protein_coding	62804835	1	892911	1839	892911	32	1	32	61805227	63804791	1999564	238490
IBD_DeLange_28067908_1	IBD (DeLange, EUR)	IMD	Th2_mem_Sch	Th2_mem_Sch	CD4	Sorted cell	ENSG00000101161	PRPF6	3865	5.05885560905745e-30	6.32810830763387e-20	7.99426204911042e-11	0.999999999917051	3.00379712077907e-12	20:63697746	rs6062496	chr20.3		20	63697746	20:63984491	2.99291e-16	20:63697746	2.40161912335301e-26	4411	5448	0.999843308057556	0.999999992673397	62981276	64287540	ENSG00000101161	ENSG00000101161	protein_coding	63981132	1	-283386	3359	-283386	19	0	19	62981170	64302324	1321154	238493
IBD_DeLange_28067908_1	IBD (DeLange, EUR)	IMD	Th2_mem_Sch	Th2_mem_Sch	CD4	Sorted cell	ENSG00000125534	PPDPF	5230	4.3462759339325e-25	6.32806270720695e-20	6.86820724659351e-06	0.999992793227518	3.38565233562448e-07	20:63697746	rs6062496	chr20.3		20	63697746	20:63521166	2.518e-12	20:63697746	2.40161912335301e-26	6032	7517	0.99999915332652	0.999999992673397	62544538	64287540	ENSG00000125534	ENSG00000125534	protein_coding	63520765	1	176981	401	176981	11	0	11	62520822	64302324	1781502	238491
IBD_DeLange_28067908_1	IBD (DeLange, EUR)	IMD	Th2_mem_Sch	Th2_mem_Sch	CD4	Sorted cell	ENSG00000130590	SAMD10	3866	1.61355776920597e-26	6.32810662958829e-20	2.54982641040706e-07	0.999999734723111	1.02942465327905e-08	20:63697746	rs6062496	chr20.3		20	63697746	20:63980278	1.02715e-13	20:63697746	2.40161912335301e-26	4413	5451	0.966493347335363	0.999999992673397	62980435	64287540	ENSG00000130590	ENSG00000130590	protein_coding	63979642	-1	281896	-636	281896	18	0	18	62980048	64302324	1322276	238492
IBD_DeLange_28067908_1	IBD (DeLange, EUR)	IMD	Th2_mem_Sch	Th2_mem_Sch	CD4	Sorted cell	ENSG00000196421	C20orf204	3700	1.30962532930485e-23	6.32674886042492e-20	0.000206953684344554	0.999785157346836	7.88896882102596e-06	20:63697746	rs6062496	chr20.3		20	63697746	20:63997314	8.56691e-11	20:63697746	2.40161912335301e-26	4215	5199	0.976600185658553	0.999999992673397	63034465	64287540	ENSG00000196421	ENSG00000196421	protein_coding	64036182	1	-338436	-38868	-338436	20	0	20	63034465	64302324	1267859	238494
IBD_DeLange_28067908_1	IBD (DeLange, EUR)	IMD	Th2_mem_Sch	Th2_mem_Sch	CD4	Sorted cell	ENSG00000228705	LINC00659	5998	2.89458787288743e-23	6.32510561314342e-20	0.000457417561762563	0.999525464559581	1.71178786586982e-05	20:63697746	rs6062496	chr20.3		20	63697746	20:62777961	4.87666e-11	20:63697746	2.40161912335301e-26	6949	8929	0.999952824495011	0.999999992673397	61777009	63776526	ENSG00000228705	ENSG00000228705	lncRNA	62776990	-1	-920756	-971	-920756	34	0	34	61777009	63776526	1999517	238489
IBD_DeLange_28067908_1	IBD (DeLange, EUR)	IMD	Th2_mem_Sch	Th2_mem_Sch	CD4	Sorted cell	ENSG00000159110	IFNAR2	3865	1.06368693056905e-24	0.00503418050209613	2.10225466674603e-22	0.994947739320138	1.80801777634129e-05	21:33245645	rs2252650	chr21.2		21	33245645	21:33245645	4.39103e-20	21:33404389	6.75620099373127e-09	4306	5924	0.997716320245827	0.99637764843051	32205858	34204163	ENSG00000159110	ENSG00000159110	protein_coding	33229938	1	15707	15707	174451	1	1	6	32205858	34204163	1998305	238495
IBD_DeLange_28067908_1	IBD (DeLange, EUR)	IMD	Th2_mem_Sch	Th2_mem_Sch	CD4	Sorted cell	ENSG00000243646	IL10RB	3868	0.00188626522429494	0.00306508879182735	0.372804543291683	0.605756184918753	0.0164879177734418	21:33404389	rs2284553	chr21.2		21	33404389	21:33268483	9.99384e-08	21:33404389	6.75620099373127e-09	4303	5953	0.975488832839735	0.996331825387332	32266623	34265162	ENSG00000243646	ENSG00000243646	protein_coding	33266367	1	138022	2116	138022	3	0	3	32266623	34265162	1998539	238496
IBD_DeLange_28067908_1	IBD (DeLange, EUR)	IMD	Th2_mem_Sch	Th2_mem_Sch	CD4	Sorted cell	ENSG00000243927	MRPS6	3843	6.69239758169731e-05	0.00496456455786299	0.0132237802606377	0.980966923940142	0.000777807265540345	21:33404389	rs2284553	chr21.2		21	33404389	21:33931656	4.46497e-09	21:33404389	6.75620099373127e-09	4355	6389	0.923543716431087	0.996179015982064	33074271	35072927	ENSG00000243927	ENSG00000243927	protein_coding	34073578	1	-669189	-141922	-669189	13	2	13	33074271	35072927	1998656	238499
IBD_DeLange_28067908_1	IBD (DeLange, EUR)	IMD	Th2_mem_Sch	Th2_mem_Sch	CD4	Sorted cell	ENSG00000142188	TMEM50B	3680	6.13982094557964e-85	0.00503441936192696	1.21337632910456e-82	0.994922296134316	4.32845037623507e-05	21:33430639	rs8132535	chr21.2		21	33430639	21:33430639	1.26886e-34	21:33404389	6.75620099373127e-09	4094	5686	0.99999999724024	0.996311128167078	32480123	34373695	ENSG00000142188	ENSG00000142188	protein_coding	33479974	-1	49335	49335	75585	0	0	0	32480123	34373695	1893572	238497
IBD_DeLange_28067908_1	IBD (DeLange, EUR)	IMD	Th2_mem_Sch	Th2_mem_Sch	CD4	Sorted cell	ENSG00000237945	LINC00649	3911	7.14968916917529e-73	0.00503520290634091	1.41276847077678e-70	0.994948943236652	1.58538569959196e-05	21:33931656	rs8130507	chr21.2		21	33931656	21:33931656	1.81899e-31	21:33404389	6.75620099373127e-09	4400	6437	1	0.996187572233613	32916149	34914641	ENSG00000237945	ENSG00000237945	lncRNA	33931587	1	69	69	-527198	1	1	9	32916149	34914641	1998492	238498
IBD_DeLange_28067908_1	IBD (DeLange, EUR)	IMD	Th2_mem_Sch	Th2_mem_Sch	CD4	Sorted cell	ENSG00000182093	GET1	6008	4.36789200273598e-27	9.97475905533593e-24	0.000437695335177457	0.999545170903502	1.71337613184285e-05	21:39093586	rs4817986	chr21.3		21	39093586	21:39397881	3.66414e-10	21:39093586	1.72678834234662e-29	6688	8244	0.980767303883848	1	38377724	40377619	ENSG00000182093	ENSG00000182093	protein_coding	39380326	1	-286740	17555	-286740	7	1	7	38377724	40377619	1999895	238500
IBD_DeLange_28067908_1	IBD (DeLange, EUR)	IMD	Th2_mem_Sch	Th2_mem_Sch	CD4	Sorted cell	ENSG00000099940	SNAP29	3841	8.1931426345279e-18	1.03403634413892e-10	7.9234564611204e-08	0.999999916687368	3.97466522453602e-09	22:21561877	rs5754100	chr22.1		22	21561877	22:20831465	5.21958e-17	22:21561877	6.41062364812692e-16	4657	5575	0.903364814555774	0.999999999917808	19859464	21858685	ENSG00000099940	ENSG00000099940	protein_coding	20859007	1	702870	-27542	702870	21	1	21	19859464	21858685	1999221	238501
IBD_DeLange_28067908_1	IBD (DeLange, EUR)	IMD	Th2_mem_Sch	Th2_mem_Sch	CD4	Sorted cell	ENSG00000100023	PPIL2	3995	1.1015815224017e-11	9.17126649389593e-11	0.106532177214802	0.886925346332662	0.00654247634980584	22:21561877	rs5754100	chr22.1		22	21561877	22:21688151	7.10489e-09	22:21561877	6.41062364812692e-16	5703	5798	0.922329629288362	0.999999999920916	20666067	22661826	ENSG00000100023	ENSG00000100023	protein_coding	21666012	1	-104135	22139	-104135	7	0	7	20666067	22665783	1999716	238502
IBD_DeLange_28067908_1	IBD (DeLange, EUR)	IMD	Th2_mem_Sch	Th2_mem_Sch	CD4	Sorted cell	ENSG00000099992	TBC1D10A	3866	4.03985746263202e-10	2.4608112575484e-05	1.641608447739e-05	0.999958186563636	7.88835325111617e-07	22:30174454	rs1978083	chr22.2		22	30174454	22:30403871	1.68858e-11	22:30174454	5.44630574641554e-10	4529	6308	0.999998812942892	0.996279882911378	29327652	31326900	ENSG00000099992	ENSG00000099992	protein_coding	30326941	-1	152487	-76930	152487	7	4	7	29327652	31326900	1999248	238504
IBD_DeLange_28067908_1	IBD (DeLange, EUR)	IMD	Th2_mem_Sch	Th2_mem_Sch	CD4	Sorted cell	ENSG00000242114	MTFP1	3848	1.06816254998988e-06	2.34925802588197e-05	0.0434049288925216	0.954620258192839	0.00195025217183086	22:30174454	rs1978083	chr22.2		22	30174454	22:30435865	9.36466e-09	22:30174454	5.44630574641554e-10	4487	6308	0.997111825816596	0.99627936877742	29425860	31425493	ENSG00000242114	ENSG00000242114	protein_coding	30425768	1	-251314	10097	-251314	15	1	15	29425860	31425493	1999633	238506
IBD_DeLange_28067908_1	IBD (DeLange, EUR)	IMD	Th2_mem_Sch	Th2_mem_Sch	CD4	Sorted cell	ENSG00000273350		3847	3.62573258489111e-06	2.08299732278619e-05	0.147332776465644	0.84642002505975	0.00622274276879266	22:30174454	rs1978083	chr22.2		22	30174454	22:30435865	6.59614e-08	22:30174454	5.44630574641554e-10	4492	6301	0.988541222393167	0.996279393168422	29422719	31420453	ENSG00000273350	ENSG00000273350	lncRNA	30420512	1	-246058	15353	-246058	13	3	13	29420892	31420453	1999561	238505
IBD_DeLange_28067908_1	IBD (DeLange, EUR)	IMD	Th2_mem_Sch	Th2_mem_Sch	CD4	Sorted cell	ENSG00000100201	DDX17	3951	2.23531794259571e-20	3.87082961265621e-18	0.00574014241432595	0.994001850039163	0.000258007546509555	22:39263768	rs2413583	chr22.3		22	39263768	22:38505089	4.0355e-09	22:39263768	4.12281368464383e-24	4624	6064	0.906899844015601	0.999999991048559	37508244	39507452	ENSG00000100201	ENSG00000100201	protein_coding	38506311	-1	-757457	1222	-757457	36	0	36	37508244	39507452	1999208	238507
IBD_DeLange_28067908_1	IBD (DeLange, EUR)	IMD	Th2_mem_Sch	Th2_mem_Sch	CD4	Sorted cell	ENSG00000100221	JOSD1	3757	6.84188148006774e-20	3.82290133117605e-18	0.0175694800856484	0.981693239139208	0.000737280775140145	22:39263768	rs2413583	chr22.3		22	39263768	22:38675672	6.94966e-08	22:39263768	4.12281368464383e-24	4399	5859	0.904394262197921	0.999999991048559	37704033	39699557	ENSG00000100221	ENSG00000100221	protein_coding	38700943	-1	-562825	25271	-562825	28	3	28	37704033	39699557	1995524	238508
IBD_DeLange_28067908_1	IBD (DeLange, EUR)	IMD	Th2_mem_Sch	Th2_mem_Sch	CD4	Sorted cell	ENSG00000221890	NPTXR	3680	1.0151431844272e-18	2.83669315470766e-18	0.260681773205735	0.728421457574974	0.0108967692192881	22:39263768	rs2413583	chr22.3		22	39263768	22:38851477	3.19347e-08	22:39263768	4.12281368464383e-24	4320	5732	0.97536447902359	0.999999991048559	37845425	39841193	ENSG00000221890	ENSG00000221890	protein_coding	38844028	-1	-419740	-7449	-419740	17	0	17	37844361	39843606	1999245	238509
IBD_DeLange_28067908_1	IBD (DeLange, EUR)	IMD	Th2_mem_Sch	Th2_mem_Sch	CD4	Sorted cell	ENSG00000239713	APOBEC3G	3723	6.76916422838857e-22	3.89345756531644e-18	0.000173827471951442	0.999813042080468	1.31304475784242e-05	22:39263768	rs2413583	chr22.3		22	39263768	22:39089207	3.86218e-12	22:39263768	4.12281368464383e-24	4372	5814	0.997007457776879	0.999999991048559	38077162	40076395	ENSG00000239713	ENSG00000239713	protein_coding	39077275	1	186493	11932	186493	7	0	7	38077162	40076395	1999233	238510
IBD_DeLange_28067908_1	IBD (DeLange, EUR)	IMD	Treg_OneK1K	Treg_OneK1K	CD4	Single cell	ENSG00000117592	PRDX6	3645	3.14738016565209e-10	0.000222245797665545	1.41584144225705e-06	0.999767389091385	8.94895476942506e-06	1:173502751	rs9425411	chr1.15		1	173502751	1:173502751	6.91198e-13	1:172875110	8.96862795987649e-10	3993	4986	0.9999939000831	0.998896815862909	172478022	174475414	ENSG00000117592	ENSG00000117592	protein_coding	173477335	1	25416	25416	-602225	1	1	3	172478022	174475414	1997392	249752
IBD_DeLange_28067908_1	IBD (DeLange, EUR)	IMD	Treg_OneK1K	Treg_OneK1K	CD4	Single cell	ENSG00000115687	PASK	6033	6.38890857978024e-17	1.22890092798958e-09	5.19887981765649e-08	0.999999945629108	1.15319388816595e-09	2:240628909	rs34236350	chr2.11		2	240628909	2:241108335	1.23137e-13	2:240628909	9.70858660653706e-16	7133	7836	0.999994628593632	0.999999999531294	240150731	242141373	ENSG00000115687	ENSG00000115687	protein_coding	241149472	-1	520563	41137	520563	10	0	10	240150731	242143967	1993236	249762
IBD_DeLange_28067908_1	IBD (DeLange, EUR)	IMD	Treg_OneK1K	Treg_OneK1K	CD4	Single cell	ENSG00000168385	SEPTIN2	5270	1.09008517757295e-15	1.22889987968736e-09	8.87040682802605e-07	0.999999092510428	1.92199879278037e-08	2:240628909	rs34236350	chr2.11		2	240628909	2:241411529	4.15629e-13	2:240628909	9.70858660653706e-16	6291	6891	0.999449180632917	0.999999999560631	240315213	242141373	ENSG00000168385	ENSG00000168385	protein_coding	241315925	1	-687016	95604	-687016	14	4	14	240315213	242158878	1843665	249763
IBD_DeLange_28067908_1	IBD (DeLange, EUR)	IMD	Treg_OneK1K	Treg_OneK1K	CD4	Single cell	ENSG00000164308	ERAP2	5600	5.23779407252104e-37	1.94119923970081e-07	6.78121296441723e-31	0.249820814030999	0.750178991849083	5:96912106	rs6873866	chr5.6		5	96912106	5:96916728	1.34575e-34	5:96912106	6.98709392384135e-13	6381	7284	0.942544776417979	0.999999876416195	95875943	97875899	ENSG00000164308	ENSG00000164308	protein_coding	96876500	1	35606	40228	35606	0	0	0	95875943	97875899	1999956	249769
IBD_DeLange_28067908_1	IBD (DeLange, EUR)	IMD	Treg_OneK1K	Treg_OneK1K	CD4	Single cell	ENSG00000164597	COG5	4832	3.01061001588859e-72	2.81341198613221e-10	1.0700921265267e-62	0.999999999716749	1.89930454190125e-12	7:107561130	rs62483725	chr7.5		7	107561130	7:107562820	5.03745e-65	7:107840456	4.15838700220209e-16	5342	6147	0.988392877490322	0.999999909735969	106564707	108564035	ENSG00000164597	ENSG00000164597	protein_coding	107563920	-1	2790	1100	-276536	0	0	10	106564707	108564035	1999328	249772
IBD_DeLange_28067908_1	IBD (DeLange, EUR)	IMD	Treg_OneK1K	Treg_OneK1K	CD4	Single cell	ENSG00000233016	SNHG7	4757	3.41835530340078e-42	1.23020457163006e-30	2.77868850614146e-12	0.999999999997186	3.78391349326346e-14	9:136374746	rs3829110	chr9.5		9	136374746	9:136729249	5.47531e-20	9:136374746	2.33676608746071e-36	5599	6663	0.999999999988879	1	135728683	137727379	ENSG00000233016	ENSG00000233016	lncRNA	136728184	-1	353438	-1065	353438	13	0	13	135728683	137727379	1998696	249773
IBD_DeLange_28067908_1	IBD (DeLange, EUR)	IMD	Treg_OneK1K	Treg_OneK1K	CD4	Single cell	ENSG00000182010	RTKN2	5437	3.39609295565681e-35	9.45991981919647e-30	3.58996747260356e-06	0.999996315807118	9.42254047789857e-08	10:62685804	rs10761659	chr10.3		10	62685804	10:62238767	2.16345e-11	10:62685804	2.74224980090195e-36	5938	6997	0.926154243862332	1	61269241	63268497	ENSG00000182010	ENSG00000182010	protein_coding	62268844	-1	-416960	30077	-416960	5	0	5	61269241	63268497	1999256	249753
IBD_DeLange_28067908_1	IBD (DeLange, EUR)	IMD	Treg_OneK1K	Treg_OneK1K	CD4	Single cell	ENSG00000255733	IFNG-AS1	5620	9.70115890260438e-23	2.30166060862849e-20	0.00419682764446167	0.995723440927539	7.97314279982072e-05	12:68108725	rs12829089	chr12.3		12	68108725	12:68027842	4.74705e-08	12:68108725	8.63801263561846e-26	6122	6911	0.982924508311715	1	66990028	68989410	ENSG00000255733	ENSG00000255733	lncRNA	67989529	1	119196	38313	119196	1	0	1	66990028	68989410	1999382	249754
IBD_DeLange_28067908_1	IBD (DeLange, EUR)	IMD	Treg_OneK1K	Treg_OneK1K	CD4	Single cell	ENSG00000166669	ATF7IP2	7271	2.62448286318685e-06	0.000222200820122622	0.011667921775982	0.987859560443966	0.000247692477065716	16:11273620	rs2301127	chr16.2		16	11273620	16:10395565	2.94813e-08	16:11273620	5.15586403871322e-10	7971	9123	0.918021226059373	0.99912508817361	9326547	11326328	ENSG00000166669	ENSG00000166669	protein_coding	10386061	1	887559	9504	887559	17	1	17	9326547	11326328	1999781	249757
IBD_DeLange_28067908_1	IBD (DeLange, EUR)	IMD	Treg_OneK1K	Treg_OneK1K	CD4	Single cell	ENSG00000178952	TUFM	2772	8.91217377974905e-20	1.01689815974553e-10	4.72652472741815e-10	0.538383384446722	0.461616614978937	16:28839050	rs62036658	chr16.4		16	28839050	16:28852130	2.52109e-14	16:28478021	7.28213375841216e-16	3564	3742	0.91595787060252	0.999999963878268	27846825	29845995	ENSG00000178952	ENSG00000178952	protein_coding	28846348	-1	7298	-5782	368327	0	0	20	27846676	29845995	1999319	249758
IBD_DeLange_28067908_1	IBD (DeLange, EUR)	IMD	Treg_OneK1K	Treg_OneK1K	CD4	Single cell	ENSG00000279602	AC109326.1	3311	1.02129869813527e-19	1.04797780128867e-12	9.74542204160681e-08	0.999999900361762	2.18297103774176e-09	17:42362183	rs744166	chr17.4		17	42362183	17:43357792	5.79398e-15	17:42362183	1.34894445914454e-18	3794	4471	0.999999841840031	0.999999999999818	42361714	44360386	ENSG00000279602	ENSG00000279602	lncRNA	43361361	-1	999178	3569	999178	55	0	55	42361714	44361036	1999322	249759
IBD_DeLange_28067908_1	IBD (DeLange, EUR)	IMD	Treg_OneK1K	Treg_OneK1K	CD4	Single cell	ENSG00000064666	CNN2	5063	3.85373263022771e-15	2.74107354924365e-11	0.000140571993682431	0.999857044539065	2.38343984105471e-06	19:1123379	rs4807569	chr19.1		19	1123379	19:1020288	1.13863e-09	19:1123379	3.52731555657044e-17	6281	7234	0.999699215377294	0.999999999742742	226776	2026202	ENSG00000064666	ENSG00000064666	protein_coding	1026608	1	96771	-6320	96771	4	2	4	226776	2026202	1799426	249760
IBD_DeLange_28067908_1	IBD (DeLange, EUR)	IMD	Treg_OneK1K	Treg_OneK1K	CD4	Single cell	ENSG00000175221	MED16	4637	7.79571354540625e-20	2.74146543563254e-11	2.84363006052588e-09	0.99999999708178	4.71777407320201e-11	19:1123379	rs4807569	chr19.1		19	1123379	19:868620	4.73526e-15	19:1123379	3.52731555657044e-17	5791	6619	0.998550132033431	0.999999999743298	226776	1892724	ENSG00000175221	ENSG00000175221	protein_coding	893187	-1	-230192	24567	-230192	16	0	16	226776	1892724	1665948	249761
IBD_DeLange_28067908_1	IBD (DeLange, EUR)	IMD	Treg_OneK1K	Treg_OneK1K	CD4	Single cell	ENSG00000125534	PPDPF	5971	4.00431718857033e-28	6.32810826755529e-20	6.32782656928859e-09	0.999999993583451	8.87257165073281e-11	20:63697746	rs6062496	chr20.3		20	63697746	20:63507824	5.05884e-16	20:63697746	2.40161912335301e-26	6813	7522	0.999998877529162	0.999999992673397	62544538	64287540	ENSG00000125534	ENSG00000125534	protein_coding	63520765	1	176981	-12941	176981	11	0	11	62520822	64328939	1808117	249765
IBD_DeLange_28067908_1	IBD (DeLange, EUR)	IMD	Treg_OneK1K	Treg_OneK1K	CD4	Single cell	ENSG00000197457	STMN3	5528	4.03923287584722e-25	6.26993220979624e-20	6.38300212188126e-06	0.990788305138781	0.00920531185909878	20:63697746	rs6062496	chr20.3		20	63697746	20:63638589	9.61735e-12	20:63697746	2.40161912335301e-26	6216	6962	0.949523000084672	0.999999992673397	62658119	64287540	ENSG00000197457	ENSG00000197457	protein_coding	63653424	-1	-44322	14835	-44322	3	0	3	62658093	64328939	1670846	249766
IBD_DeLange_28067908_1	IBD (DeLange, EUR)	IMD	Treg_OneK1K	Treg_OneK1K	CD4	Single cell	ENSG00000237945	LINC00649	4493	1.85903011378275e-07	0.00504568895499724	3.6656016370927e-05	0.994899700436443	1.77686891781895e-05	21:33931656	rs8130507	chr21.2		21	33931656	21:33931656	3.98721e-11	21:33404389	6.75620099373127e-09	4872	6439	0.9857650703956	0.994071174649121	32916149	34915488	ENSG00000237945	ENSG00000237945	lncRNA	33931587	1	69	69	-527198	1	1	9	32916149	34915488	1999339	249767
IBD_DeLange_28067908_1	IBD (DeLange, EUR)	IMD	Treg_Sch	Treg_Sch	CD4	Sorted cell	ENSG00000149527	PLCH2	4384	4.68873777935081e-10	0.000937371097223105	4.99724180511162e-07	0.999047102541891	1.50261678297485e-05	1:2420707	rs12731309	chr1.1		1	2420707	1:2420707	2.38844e-13	1:2534986	9.54800589759811e-10	5543	6878	0.999999934928105	0.998679519191903	1426175	3425966	ENSG00000149527	ENSG00000149527	protein_coding	2476289	1	-55582	-55582	58697	0	0	4	1426175	3425966	1999791	250969
IBD_DeLange_28067908_1	IBD (DeLange, EUR)	IMD	Treg_Sch	Treg_Sch	CD4	Sorted cell	ENSG00000229393	RP3-395M20.3	4431	0.000268773314961395	0.000649535382411222	0.286199236377434	0.691605463503256	0.021276991421937	1:2534986	rs2985860	chr1.1		1	2534986	1:3182337	4.1304e-08	1:2534986	9.54800589759811e-10	5581	6893	0.941413775999081	0.998997078445143	1494616	3494474	ENSG00000229393	ENSG00000229393	lncRNA	2494479	-1	-40507	-687858	-40507	2	12	2	1494616	3494474	1999858	250970
IBD_DeLange_28067908_1	IBD (DeLange, EUR)	IMD	Treg_Sch	Treg_Sch	CD4	Sorted cell	ENSG00000157873	TNFRSF14	4486	7.9952109492009e-07	0.000557432395620692	0.000851222208114276	0.592666971220205	0.405923574654966	1:2581211	rs4648649	chr1.1		1	2581211	1:2583136	5.69897e-09	1:2534986	9.54800589759811e-10	5627	6931	0.982985387033193	0.999032624918615	1555871	3554324	ENSG00000157873	ENSG00000157873	protein_coding	2556371	1	24840	26765	-21385	1	1	1	1555871	3554324	1998453	250971
IBD_DeLange_28067908_1	IBD (DeLange, EUR)	IMD	Treg_Sch	Treg_Sch	CD4	Sorted cell	ENSG00000284747	AL034417.4	4174	2.62747354836663e-11	7.65614416818482e-11	0.141654740451323	0.411872051990623	0.446473207455219	1:8092042	rs6668846	chr1.2		1	8092042	1:8020685	5.04863e-08	1:8108201	1.51630338834331e-15	4785	6258	0.970450622613474	0.999999998724233	6991892	8989589	ENSG00000284747	ENSG00000284747	lncRNA	7991134	1	100908	29551	117067	3	1	3	6991892	8990764	1998872	250972
IBD_DeLange_28067908_1	IBD (DeLange, EUR)	IMD	Treg_Sch	Treg_Sch	CD4	Sorted cell	ENSG00000232912	RERE-AS1	4411	5.33529715716272e-16	1.85483780806472e-10	2.87641386379074e-06	0.999997006312666	1.17087984058097e-07	1:8108201	rs10746475	chr1.2		1	8108201	1:8347227	2.20043e-12	1:8108201	1.51630338834331e-15	5088	6511	0.999999119900767	0.999999998611888	7425246	9424619	ENSG00000232912	ENSG00000232912	lncRNA	8424645	1	-316444	-77418	-316444	1	0	1	7425246	9424619	1999373	250973
IBD_DeLange_28067908_1	IBD (DeLange, EUR)	IMD	Treg_Sch	Treg_Sch	CD4	Sorted cell	ENSG00000142599	RERE	3973	5.18099328624928e-22	1.85484336604286e-10	2.79322415041616e-12	0.99999999981101	7.09512675515438e-13	1:8444361	rs159963	chr1.2		1	8444361	1:8444361	4.36972e-16	1:8108201	1.51630338834331e-15	4778	5986	0.999999987896456	0.99999999861402	7849313	9848622	ENSG00000142599	ENSG00000142599	protein_coding	8817640	-1	373279	373279	709439	2	2	4	7849313	9848622	1999309	250974
IBD_DeLange_28067908_1	IBD (DeLange, EUR)	IMD	Treg_Sch	Treg_Sch	CD4	Sorted cell	ENSG00000040487	SLC66A1	5804	3.31814010242648e-16	5.42275316451465e-15	0.0575290151593621	0.940177682307283	0.00229330253335043	1:19901230	rs4654925	chr1.3		1	19901230	1:19321084	1.98259e-08	1:19901230	3.33649252319053e-21	6598	8341	0.987949689558074	0.99992784708001	18312760	20311740	ENSG00000040487	ENSG00000040487	protein_coding	19312326	1	588904	8758	588904	9	0	9	18312760	20311740	1998980	250978
IBD_DeLange_28067908_1	IBD (DeLange, EUR)	IMD	Treg_Sch	Treg_Sch	CD4	Sorted cell	ENSG00000040487	SLC66A1	5804	3.31814010242648e-16	5.42275316451465e-15	0.0575290151593621	0.940177682307283	0.00229330253335043	1:19901230	rs4654925	chr1.4		1	19901230	1:19321084	1.98259e-08	1:19901230	3.33649252319053e-21	6598	8341	0.987949689558074	0.99992784708001	18312760	20311740	ENSG00000040487	ENSG00000040487	protein_coding	19312326	1	588904	8758	588904	9	0	9	18312760	20311740	1998980	250978
IBD_DeLange_28067908_1	IBD (DeLange, EUR)	IMD	Treg_Sch	Treg_Sch	CD4	Sorted cell	ENSG00000040487	SLC66A1	5804	3.31814010242648e-16	5.42275316451465e-15	0.0575290151593621	0.940177682307283	0.00229330253335043	1:19901230	rs4654925	chr1.5		1	19901230	1:19321084	1.98259e-08	1:19901230	3.33649252319053e-21	6598	8341	0.987949689558074	0.99992784708001	18312760	20311740	ENSG00000040487	ENSG00000040487	protein_coding	19312326	1	588904	8758	588904	9	0	9	18312760	20311740	1998980	250978
IBD_DeLange_28067908_1	IBD (DeLange, EUR)	IMD	Treg_Sch	Treg_Sch	CD4	Sorted cell	ENSG00000117242	PINK1-AS	4340	8.68444498409465e-24	5.76776794812781e-15	1.50568556998324e-09	0.999999998435399	5.89099469194876e-11	1:19901230	rs4654925	chr1.3		1	19901230	1:20659585	7.57141e-14	1:19901230	3.33649252319053e-21	5316	6646	0.937270597180883	0.999927847080012	19652402	21651972	ENSG00000117242	ENSG00000117242	lncRNA	20652193	-1	750963	-7392	750963	11	0	11	19652402	21652155	1999753	250979
IBD_DeLange_28067908_1	IBD (DeLange, EUR)	IMD	Treg_Sch	Treg_Sch	CD4	Sorted cell	ENSG00000117242	PINK1-AS	4340	8.68444498409465e-24	5.76776794812781e-15	1.50568556998324e-09	0.999999998435399	5.89099469194876e-11	1:19901230	rs4654925	chr1.4		1	19901230	1:20659585	7.57141e-14	1:19901230	3.33649252319053e-21	5316	6646	0.937270597180883	0.999927847080012	19652402	21651972	ENSG00000117242	ENSG00000117242	lncRNA	20652193	-1	750963	-7392	750963	11	0	11	19652402	21652155	1999753	250979
IBD_DeLange_28067908_1	IBD (DeLange, EUR)	IMD	Treg_Sch	Treg_Sch	CD4	Sorted cell	ENSG00000117242	PINK1-AS	4340	8.68444498409465e-24	5.76776794812781e-15	1.50568556998324e-09	0.999999998435399	5.89099469194876e-11	1:19901230	rs4654925	chr1.5		1	19901230	1:20659585	7.57141e-14	1:19901230	3.33649252319053e-21	5316	6646	0.937270597180883	0.999927847080012	19652402	21651972	ENSG00000117242	ENSG00000117242	lncRNA	20652193	-1	750963	-7392	750963	11	0	11	19652402	21652155	1999753	250979
IBD_DeLange_28067908_1	IBD (DeLange, EUR)	IMD	Treg_Sch	Treg_Sch	CD4	Sorted cell	ENSG00000127463	EMC1	5703	8.65814563868564e-17	5.67768591113043e-15	0.0150112586064604	0.984380602357797	0.000608139035739896	1:19901230	rs4654925	chr1.3		1	19901230	1:19231219	1.33424e-08	1:19901230	3.33649252319053e-21	6492	8246	0.996617988681199	0.99992784708001	18251581	20251504	ENSG00000127463	ENSG00000127463	protein_coding	19251524	-1	-649706	20305	-649706	16	0	16	18251581	20251504	1999923	250977
IBD_DeLange_28067908_1	IBD (DeLange, EUR)	IMD	Treg_Sch	Treg_Sch	CD4	Sorted cell	ENSG00000127463	EMC1	5703	8.65814563868564e-17	5.67768591113043e-15	0.0150112586064604	0.984380602357797	0.000608139035739896	1:19901230	rs4654925	chr1.4		1	19901230	1:19231219	1.33424e-08	1:19901230	3.33649252319053e-21	6492	8246	0.996617988681199	0.99992784708001	18251581	20251504	ENSG00000127463	ENSG00000127463	protein_coding	19251524	-1	-649706	20305	-649706	16	0	16	18251581	20251504	1999923	250977
IBD_DeLange_28067908_1	IBD (DeLange, EUR)	IMD	Treg_Sch	Treg_Sch	CD4	Sorted cell	ENSG00000127463	EMC1	5703	8.65814563868564e-17	5.67768591113043e-15	0.0150112586064604	0.984380602357797	0.000608139035739896	1:19901230	rs4654925	chr1.5		1	19901230	1:19231219	1.33424e-08	1:19901230	3.33649252319053e-21	6492	8246	0.996617988681199	0.99992784708001	18251581	20251504	ENSG00000127463	ENSG00000127463	protein_coding	19251524	-1	-649706	20305	-649706	16	0	16	18251581	20251504	1999923	250977
IBD_DeLange_28067908_1	IBD (DeLange, EUR)	IMD	Treg_Sch	Treg_Sch	CD4	Sorted cell	ENSG00000127481	UBR4	5717	1.1957399871424e-15	4.51098858577621e-15	0.207314163126102	0.782081785514252	0.0106040513596375	1:19901230	rs4654925	chr1.3		1	19901230	1:19131240	6.83385e-09	1:19901230	3.33649252319053e-21	6512	8265	0.979415069691762	0.99992784708001	18210450	20210092	ENSG00000127481	ENSG00000127481	protein_coding	19210266	-1	-690964	79026	-690964	18	0	18	18210450	20210092	1999642	250976
IBD_DeLange_28067908_1	IBD (DeLange, EUR)	IMD	Treg_Sch	Treg_Sch	CD4	Sorted cell	ENSG00000127481	UBR4	5717	1.1957399871424e-15	4.51098858577621e-15	0.207314163126102	0.782081785514252	0.0106040513596375	1:19901230	rs4654925	chr1.4		1	19901230	1:19131240	6.83385e-09	1:19901230	3.33649252319053e-21	6512	8265	0.979415069691762	0.99992784708001	18210450	20210092	ENSG00000127481	ENSG00000127481	protein_coding	19210266	-1	-690964	79026	-690964	18	0	18	18210450	20210092	1999642	250976
IBD_DeLange_28067908_1	IBD (DeLange, EUR)	IMD	Treg_Sch	Treg_Sch	CD4	Sorted cell	ENSG00000127481	UBR4	5717	1.1957399871424e-15	4.51098858577621e-15	0.207314163126102	0.782081785514252	0.0106040513596375	1:19901230	rs4654925	chr1.5		1	19901230	1:19131240	6.83385e-09	1:19901230	3.33649252319053e-21	6512	8265	0.979415069691762	0.99992784708001	18210450	20210092	ENSG00000127481	ENSG00000127481	protein_coding	19210266	-1	-690964	79026	-690964	18	0	18	18210450	20210092	1999642	250976
IBD_DeLange_28067908_1	IBD (DeLange, EUR)	IMD	Treg_Sch	Treg_Sch	CD4	Sorted cell	ENSG00000169991	IFFO2	5964	8.50492924657985e-17	5.67926847483813e-15	0.0147456161720837	0.984655000482166	0.00059938334574108	1:19901230	rs4654925	chr1.3		1	19901230	1:18933903	9.8052e-09	1:19901230	3.33649252319053e-21	6772	8526	0.966349018462027	0.99992784708001	17956931	19956239	ENSG00000169991	ENSG00000169991	protein_coding	18956676	-1	-944554	22773	-944554	20	0	20	17956931	19956239	1999308	250975
IBD_DeLange_28067908_1	IBD (DeLange, EUR)	IMD	Treg_Sch	Treg_Sch	CD4	Sorted cell	ENSG00000169991	IFFO2	5964	8.50492924657985e-17	5.67926847483813e-15	0.0147456161720837	0.984655000482166	0.00059938334574108	1:19901230	rs4654925	chr1.4		1	19901230	1:18933903	9.8052e-09	1:19901230	3.33649252319053e-21	6772	8526	0.966349018462027	0.99992784708001	17956931	19956239	ENSG00000169991	ENSG00000169991	protein_coding	18956676	-1	-944554	22773	-944554	20	0	20	17956931	19956239	1999308	250975
IBD_DeLange_28067908_1	IBD (DeLange, EUR)	IMD	Treg_Sch	Treg_Sch	CD4	Sorted cell	ENSG00000169991	IFFO2	5964	8.50492924657985e-17	5.67926847483813e-15	0.0147456161720837	0.984655000482166	0.00059938334574108	1:19901230	rs4654925	chr1.5		1	19901230	1:18933903	9.8052e-09	1:19901230	3.33649252319053e-21	6772	8526	0.966349018462027	0.99992784708001	17956931	19956239	ENSG00000169991	ENSG00000169991	protein_coding	18956676	-1	-944554	22773	-944554	20	0	20	17956931	19956239	1999308	250975
IBD_DeLange_28067908_1	IBD (DeLange, EUR)	IMD	Treg_Sch	Treg_Sch	CD4	Sorted cell	ENSG00000218510	LINC00339	4907	1.9385562803293e-12	4.89471588998601e-10	0.00394424912710346	0.995894357828304	0.000161392553180543	1:22384384	rs34963268	chr1.6		1	22384384	1:22029085	1.39853e-09	1:22384384	2.34310009808009e-15	5879	7213	0.956587981346862	0.999999998553876	21025392	23022635	ENSG00000218510	ENSG00000218510	lncRNA	22024558	1	359826	4527	359826	6	1	6	21024560	23022635	1998075	250980
IBD_DeLange_28067908_1	IBD (DeLange, EUR)	IMD	Treg_Sch	Treg_Sch	CD4	Sorted cell	ENSG00000285554	LINC02988	1911	2.60142947204081e-05	2.04827076000531e-05	0.535682892865606	0.421692030299856	0.0425785798322181	1:150706557	rs1336900	chr1.11		1	150706557	1:150140312	2.87367e-07	1:150706557	3.47248179070411e-11	2461	3156	0.923531553593312	0.999858018440041	149771610	151172415	ENSG00000285554	ENSG00000285554	lncRNA	150160726	1	545831	-20414	545831	26	1	26	149254077	151172415	1918338	250981
IBD_DeLange_28067908_1	IBD (DeLange, EUR)	IMD	Treg_Sch	Treg_Sch	CD4	Sorted cell	ENSG00000143442	POGZ	2841	1.84112351308149e-09	8.0256625971678e-08	0.022404466012155	0.976633721054752	0.00096173083534456	1:151829204	rs4845604	chr1.11		1	151829204	1:151433899	3.54523e-09	1:151829204	6.25152327506495e-14	3529	4719	0.974951260971574	0.999999750366517	150460326	152459455	ENSG00000143442	ENSG00000143442	protein_coding	151459494	-1	-369710	25595	-369710	18	1	18	150460326	152459455	1999129	250982
IBD_DeLange_28067908_1	IBD (DeLange, EUR)	IMD	Treg_Sch	Treg_Sch	CD4	Sorted cell	ENSG00000143442	POGZ	2841	1.84112351308149e-09	8.0256625971678e-08	0.022404466012155	0.976633721054752	0.00096173083534456	1:151829204	rs4845604	chr1.12		1	151829204	1:151433899	3.54523e-09	1:151829204	6.25152327506495e-14	3529	4719	0.974951260971574	0.999999750366517	150460326	152459455	ENSG00000143442	ENSG00000143442	protein_coding	151459494	-1	-369710	25595	-369710	18	1	18	150460326	152459455	1999129	250982
IBD_DeLange_28067908_1	IBD (DeLange, EUR)	IMD	Treg_Sch	Treg_Sch	CD4	Sorted cell	ENSG00000182134	TDRKH	3111	5.92016402917963e-10	8.16899191267413e-08	0.00719207858488401	0.99240466596243	0.000403173170751237	1:151829204	rs4845604	chr1.12		1	151829204	1:151770018	1.04658e-08	1:151829204	6.25152327506495e-14	3778	4891	0.996502947789827	0.999999912708977	150793694	152787876	ENSG00000182134	ENSG00000182134	protein_coding	151790500	-1	-38704	20482	-38704	3	0	3	150792803	152787876	1995073	250983
IBD_DeLange_28067908_1	IBD (DeLange, EUR)	IMD	Treg_Sch	Treg_Sch	CD4	Sorted cell	ENSG00000159445	THEM4	3178	2.73750595617903e-27	8.23157377629092e-08	3.32561646710893e-20	0.999999917401066	2.83199243303548e-10	1:151873174	rs2338201	chr1.12		1	151873174	1:151873174	3.7692e-19	1:151829204	6.25152327506495e-14	3949	4944	0.999997147922998	0.999999908281413	150910164	152909326	ENSG00000159445	ENSG00000159445	protein_coding	151909511	-1	36337	36337	80307	1	1	6	150910164	152909326	1999162	250984
IBD_DeLange_28067908_1	IBD (DeLange, EUR)	IMD	Treg_Sch	Treg_Sch	CD4	Sorted cell	ENSG00000169231	THBS3	2579	4.8918385987075e-07	3.10392437581193e-06	0.0239463276243195	0.150290513551212	0.825759565716233	1:155194689	rs12411216	chr1.13		1	155194689	1:155151361	2.3141e-07	1:155194689	4.47891921306384e-11	2963	4292	0.951105115126538	0.999974406977521	154209478	156207494	ENSG00000169231	ENSG00000169231	protein_coding	155207897	-1	13208	56536	13208	1	5	1	154209412	156207494	1998082	250986
IBD_DeLange_28067908_1	IBD (DeLange, EUR)	IMD	Treg_Sch	Treg_Sch	CD4	Sorted cell	ENSG00000233875		2611	6.71446374206123e-07	1.97873549937017e-05	0.0327732405456008	0.965816338149052	0.00138996250398039	1:155194689	rs12411216	chr1.13		1	155194689	1:154589449	5.22489e-08	1:155194689	4.47891921306384e-11	3071	4241	0.96102719986436	0.999984783220179	153580743	155575800	ENSG00000233875	ENSG00000233875	lncRNA	154579663	-1	-615026	-9786	-615026	29	0	29	153580743	155575800	1995057	250985
IBD_DeLange_28067908_1	IBD (DeLange, EUR)	IMD	Treg_Sch	Treg_Sch	CD4	Sorted cell	ENSG00000160785	SLC25A44	2807	2.52678698255163e-14	3.23941770699794e-05	7.79987148818762e-10	0.999967229792522	3.75250395549554e-07	1:156195094	rs2540183	chr1.13		1	156195094	1:156195094	1.86081e-14	1:155194689	4.47891921306384e-11	3130	4648	0.999887705894982	0.999961359416266	155194689	157193173	ENSG00000160785	ENSG00000160785	protein_coding	156194104	1	990	990	-999415	0	0	43	155194689	157193173	1998484	250987
IBD_DeLange_28067908_1	IBD (DeLange, EUR)	IMD	Treg_Sch	Treg_Sch	CD4	Sorted cell	ENSG00000066294	CD84	4418	1.98214751717533e-20	2.87626808215413e-14	6.89138127499373e-07	0.999999234589866	7.62719751320731e-08	1:161502368	rs10800309	chr1.14		1	161502368	1:160598782	4.02356e-13	1:161502368	2.28475104344086e-20	5120	6803	0.999989532957811	0.999999999999851	159579537	161568453	ENSG00000066294	ENSG00000066294	protein_coding	160579496	-1	-922872	-19286	-922872	51	0	51	159579537	161579181	1999644	250990
IBD_DeLange_28067908_1	IBD (DeLange, EUR)	IMD	Treg_Sch	Treg_Sch	CD4	Sorted cell	ENSG00000118217	ATF6	4667	5.69416411076903e-22	2.87627022343944e-14	1.97970411353996e-08	0.999999979315042	8.87884756360265e-10	1:161502368	rs10800309	chr1.14		1	161502368	1:161896109	5.96305e-14	1:161502368	2.28475104344086e-20	5485	6917	0.971731591855638	0.999999999999522	160766482	162764820	ENSG00000118217	ENSG00000118217	protein_coding	161766320	1	-263952	129789	-263952	16	1	16	160766482	162764820	1998338	250993
IBD_DeLange_28067908_1	IBD (DeLange, EUR)	IMD	Treg_Sch	Treg_Sch	CD4	Sorted cell	ENSG00000158793	NIT1	4459	3.49472617081457e-16	2.83619517009213e-14	0.012150200874915	0.986063413674882	0.00178638545017648	1:161502368	rs10800309	chr1.14		1	161502368	1:161156283	6.81845e-11	1:161502368	2.28475104344086e-20	5308	6771	0.998906310859286	0.999999999999524	160120117	162117703	ENSG00000158793	ENSG00000158793	protein_coding	161118105	1	384263	38178	384263	25	2	25	160119842	162117703	1997861	250992
IBD_DeLange_28067908_1	IBD (DeLange, EUR)	IMD	Treg_Sch	Treg_Sch	CD4	Sorted cell	ENSG00000215845	TSTD1	4391	2.37012352706538e-20	2.87626781777498e-14	8.24026706089368e-07	0.999999142867308	3.31059585308717e-08	1:161502368	rs10800309	chr1.14		1	161502368	1:161044656	1.5322e-12	1:161502368	2.28475104344086e-20	5231	6687	0.912602799227145	0.999999999999524	160039331	162038938	ENSG00000215845	ENSG00000215845	protein_coding	161038964	-1	-463404	-5692	-463404	33	0	33	160039331	162038938	1999607	250991
IBD_DeLange_28067908_1	IBD (DeLange, EUR)	IMD	Treg_Sch	Treg_Sch	CD4	Sorted cell	ENSG00000203739	PRDX6-AS1	3221	6.78952610960472e-05	0.000151609995314464	0.30541533860502	0.681967102995027	0.0123980531435416	1:172875110	rs12136659	chr1.15		1	172875110	1:173502751	5.17479e-08	1:172875110	8.96862795987649e-10	3618	4959	0.951963801717589	0.998864804624305	172489589	174489164	ENSG00000203739	ENSG00000203739	lncRNA	173489407	-1	614297	-13344	614297	4	0	4	172489589	174489164	1999575	250995
IBD_DeLange_28067908_1	IBD (DeLange, EUR)	IMD	Treg_Sch	Treg_Sch	CD4	Sorted cell	ENSG00000117592	PRDX6	3248	4.12828745585855e-13	0.000222253276939917	1.8570406811023e-09	0.99976896946585	8.77539975659846e-06	1:173502751	rs9425411	chr1.15		1	173502751	1:173502751	1.97692e-15	1:172875110	8.96862795987649e-10	3651	4986	0.99999999982019	0.998864783124079	172478022	174475414	ENSG00000117592	ENSG00000117592	protein_coding	173477335	1	25416	25416	-602225	1	1	3	172478022	174475414	1997392	250994
IBD_DeLange_28067908_1	IBD (DeLange, EUR)	IMD	Treg_Sch	Treg_Sch	CD4	Sorted cell	ENSG00000134369	NAV1	4856	4.63535305025897e-19	2.85621261402672e-16	0.00162016125569843	0.998311094711319	6.87440329838132e-05	1:200905101	rs35730213	chr1.17		1	200905101	1:201741790	4.31676e-10	1:200905101	6.9590663339578e-22	5495	7024	0.997712315254401	0.999867514590527	200539440	202537731	ENSG00000134369	ENSG00000134369	protein_coding	201539127	1	-634026	202663	-634026	13	0	13	200539440	202537731	1998291	250996
IBD_DeLange_28067908_1	IBD (DeLange, EUR)	IMD	Treg_Sch	Treg_Sch	CD4	Sorted cell	ENSG00000261000	RP11-534L20.5	3007	7.45091710527353e-63	3.68220721706974e-25	2.02349207039005e-38	1	7.11284192201672e-27	1:206503050	rs3849271	chr1.18		1	206503050	1:206503050	4.20053e-25	1:206769068	3.18771542694679e-31	3517	4798	1	1	205504079	207503423	ENSG00000261000	ENSG00000261000	lncRNA	206503948	1	-898	-898	265120	0	0	8	205504079	207503460	1999381	251000
IBD_DeLange_28067908_1	IBD (DeLange, EUR)	IMD	Treg_Sch	Treg_Sch	CD4	Sorted cell	ENSG00000117280	RAB29	3548	4.18811160074191e-34	3.76743424417902e-25	1.11166149810013e-09	0.99999999883849	4.98458335447856e-11	1:206769068	rs3024495	chr1.18		1	206769068	1:205775090	1.48275e-14	1:206769068	3.18771542694679e-31	4209	5471	0.999864510442413	1	204775529	206775294	ENSG00000117280	ENSG00000117280	protein_coding	205775482	-1	-993586	392	-993586	24	0	24	204775529	206775294	1999765	250997
IBD_DeLange_28067908_1	IBD (DeLange, EUR)	IMD	Treg_Sch	Treg_Sch	CD4	Sorted cell	ENSG00000117335	CD46	4303	6.12231229068502e-29	3.68156791504255e-25	0.000166267456711932	0.999826366024634	7.36651864837753e-06	1:206769068	rs3024495	chr1.18		1	206769068	1:207744154	2.56167e-11	1:206769068	3.18771542694679e-31	4989	6399	0.999890472971626	1	206752336	208751785	ENSG00000117335	ENSG00000117335	protein_coding	207752054	1	-982986	-7900	-982986	22	0	22	206752336	208751785	1999449	251002
IBD_DeLange_28067908_1	IBD (DeLange, EUR)	IMD	Treg_Sch	Treg_Sch	CD4	Sorted cell	ENSG00000162877	PM20D1	3539	1.50444154499886e-34	3.68220721549872e-25	4.08570581803403e-10	0.999999999573319	1.81043915082545e-11	1:206769068	rs3024495	chr1.18		1	206769068	1:205790067	5.82e-15	1:206769068	3.18771542694679e-31	4144	5482	0.999789555342385	1	204850633	206849976	ENSG00000162877	ENSG00000162877	protein_coding	205850132	-1	-918936	60065	-918936	21	2	21	204850633	206849976	1999343	250999
IBD_DeLange_28067908_1	IBD (DeLange, EUR)	IMD	Treg_Sch	Treg_Sch	CD4	Sorted cell	ENSG00000286619	PM20D1-AS1	3569	2.9485261751969e-48	3.68220721707058e-25	8.00749659478048e-24	1	4.69536858714332e-25	1:206769068	rs3024495	chr1.18		1	206769068	1:205820154	4.3275e-21	1:206769068	3.18771542694679e-31	4199	5488	0.999999999999973	1	204813419	206813200	ENSG00000286619	ENSG00000286619	lncRNA	205813322	1	955746	6832	955746	22	0	22	204813419	206813200	1999781	250998
IBD_DeLange_28067908_1	IBD (DeLange, EUR)	IMD	Treg_Sch	Treg_Sch	CD4	Sorted cell	ENSG00000196352	CD55	3858	2.16547250321698e-64	3.68220721706969e-25	5.88090885591243e-40	1	1.5730058856089e-27	1:207298844	rs2802236	chr1.18		1	207298844	1:207298844	3.14513e-26	1:206769068	3.18771542694679e-31	4409	5903	0.999971022229639	1	206342018	208320626	ENSG00000196352	ENSG00000196352	protein_coding	207321678	1	-22834	-22834	-552610	0	0	16	206342018	208321177	1979159	251001
IBD_DeLange_28067908_1	IBD (DeLange, EUR)	IMD	Treg_Sch	Treg_Sch	CD4	Sorted cell	ENSG00000115138	POMC	3224	2.01260378990968e-06	1.95685862205469e-06	0.47142042676189	0.458222301229203	0.0703533025464946	2:24933904	rs2384054	chr2.1		2	24933904	2:25159744	5.8883e-08	2:24972708	4.22323497589747e-11	3721	5373	0.953884949124297	0.999909062358326	24169025	26168506	ENSG00000115138	ENSG00000115138	protein_coding	25168580	-1	234676	8836	195872	3	0	1	24169025	26168506	1999481	251062
IBD_DeLange_28067908_1	IBD (DeLange, EUR)	IMD	Treg_Sch	Treg_Sch	CD4	Sorted cell	ENSG00000115604	IL18R1	4225	1.11325921237591e-13	1.21620749495746e-07	3.44271495426749e-07	0.374857605827661	0.625141928279983	2:102368211	rs1882348	chr2.5		2	102368211	2:102316102	4.54268e-12	2:102315090	7.19847923071903e-12	4780	6078	0.999888307951666	0.999999612490213	101312463	103311356	ENSG00000115604	ENSG00000115604	protein_coding	102355796	1	12415	-39694	-40706	0	0	0	101312463	103311356	1998893	251065
IBD_DeLange_28067908_1	IBD (DeLange, EUR)	IMD	Treg_Sch	Treg_Sch	CD4	Sorted cell	ENSG00000115604	IL18R1	4225	1.11325921237591e-13	1.21620749495746e-07	3.44271495426749e-07	0.374857605827661	0.625141928279983	2:102368211	rs1882348	chr2.6		2	102368211	2:102316102	4.54268e-12	2:102315090	7.19847923071903e-12	4780	6078	0.999888307951666	0.999999612490213	101312463	103311356	ENSG00000115604	ENSG00000115604	protein_coding	102355796	1	12415	-39694	-40706	0	0	0	101312463	103311356	1998893	251065
IBD_DeLange_28067908_1	IBD (DeLange, EUR)	IMD	Treg_Sch	Treg_Sch	CD4	Sorted cell	ENSG00000163466	ARPC2	3762	1.42828707418437e-17	4.18066326499897e-05	3.3841838120094e-13	0.990547655411402	0.0094105379556091	2:218245998	rs13015410	chr2.9		2	218245998	2:218245998	1.00458e-16	2:218181399	4.37570893605808e-10	4258	5551	0.999999999464145	0.999747809161003	217219089	219210323	ENSG00000163466	ENSG00000163466	protein_coding	218217189	1	28809	28809	-35790	0	0	0	217219089	219212683	1993594	251066
IBD_DeLange_28067908_1	IBD (DeLange, EUR)	IMD	Treg_Sch	Treg_Sch	CD4	Sorted cell	ENSG00000261338	RP11-378A13.1	3762	2.74370536495824e-14	4.08587237099779e-05	6.50093534249766e-10	0.968042744568408	0.0319163960577618	2:218250385	rs6736362	chr2.9		2	218250385	2:218250385	1.73809e-15	2:218181399	4.37570893605808e-10	4257	5565	0.993424070588503	0.999747668575384	217255752	219254060	ENSG00000261338	ENSG00000261338	lncRNA	218255319	1	-4934	-4934	-73920	0	0	1	217255752	219254060	1998308	251067
IBD_DeLange_28067908_1	IBD (DeLange, EUR)	IMD	Treg_Sch	Treg_Sch	CD4	Sorted cell	ENSG00000085982	USP40	5512	7.7534276364928e-34	8.33845936180632e-24	9.29839350330849e-11	0.999999999903181	3.83822836597417e-12	2:233271044	rs3792111	chr2.10		2	233271044	2:233566769	3.46255e-17	2:233271044	3.33681889306967e-29	6230	7760	0.999999999981516	1	232567923	234566728	ENSG00000085982	ENSG00000085982	protein_coding	233566782	-1	295738	13	295738	5	0	5	232567923	234566728	1998805	251068
IBD_DeLange_28067908_1	IBD (DeLange, EUR)	IMD	Treg_Sch	Treg_Sch	CD4	Sorted cell	ENSG00000006607	FARP2	4899	6.18671693813559e-12	1.22242297037569e-09	0.00503434935877436	0.994728127962574	0.000237521450042867	2:240628909	rs34236350	chr2.11		2	240628909	2:241482451	7.75744e-10	2:240628909	9.70858660653706e-16	6535	6714	0.996764985356326	0.999999999160003	240356394	242141373	ENSG00000006607	ENSG00000006607	protein_coding	241356285	1	-727376	126166	-727376	17	2	17	240356394	242177114	1820720	251074
IBD_DeLange_28067908_1	IBD (DeLange, EUR)	IMD	Treg_Sch	Treg_Sch	CD4	Sorted cell	ENSG00000115677	HDLBP	5015	1.38725059256899e-17	1.22890097928268e-09	1.12885464151029e-08	0.999999986916009	5.66545526002759e-10	2:240628909	rs34236350	chr2.11		2	240628909	2:241304927	3.26547e-14	2:240628909	9.70858660653706e-16	6661	6885	0.957366685377662	0.999999999149808	240317118	242141373	ENSG00000115677	ENSG00000115677	protein_coding	241315672	-1	686763	10745	686763	13	0	13	240317118	242177114	1859996	251073
IBD_DeLange_28067908_1	IBD (DeLange, EUR)	IMD	Treg_Sch	Treg_Sch	CD4	Sorted cell	ENSG00000122085	MTERF4	5963	1.08153050002746e-13	1.2287885025196e-09	8.80079440216299e-05	0.999908453587704	3.53723937744179e-06	2:240628909	rs34236350	chr2.11		2	240628909	2:241125891	3.51176e-12	2:240628909	9.70858660653706e-16	7563	8156	0.999369412192515	0.999999999110104	240102432	242101996	ENSG00000122085	ENSG00000122085	protein_coding	241102287	-1	473378	-23604	473378	8	1	8	240102432	242102000	1999568	251070
IBD_DeLange_28067908_1	IBD (DeLange, EUR)	IMD	Treg_Sch	Treg_Sch	CD4	Sorted cell	ENSG00000130414	NDUFA10	6678	8.76958905597209e-11	1.1378550166249e-09	0.071361205934302	0.925906863920533	0.00273192891961416	2:240628909	rs34236350	chr2.11		2	240628909	2:239980495	1.1882e-08	2:240628909	9.70858660653706e-16	7547	9293	0.99298903475839	0.999999999386714	239025957	241023986	ENSG00000130414	ENSG00000130414	protein_coding	240025342	-1	-603567	44847	-603567	9	0	9	239025957	241025500	1999543	251069
IBD_DeLange_28067908_1	IBD (DeLange, EUR)	IMD	Treg_Sch	Treg_Sch	CD4	Sorted cell	ENSG00000115687	PASK	5721	3.50884971576099e-20	1.22890099373903e-09	2.85527453321753e-11	0.999999998719701	2.28452112578381e-11	2:241111131	rs3815296	chr2.11		2	241111131	2:241079873	3.22321e-16	2:240628909	9.70858660653706e-16	7417	7835	0.999999999939331	0.999999999117032	240150983	242141373	ENSG00000115687	ENSG00000115687	protein_coding	241149472	-1	38341	69599	520563	0	2	10	240150970	242148855	1997885	251071
IBD_DeLange_28067908_1	IBD (DeLange, EUR)	IMD	Treg_Sch	Treg_Sch	CD4	Sorted cell	ENSG00000168385	SEPTIN2	5021	3.80860602102973e-19	1.22890097937361e-09	3.09919679079967e-10	0.999999986968455	1.14927256519579e-08	2:241246239	rs75590598	chr2.11		2	241246239	2:241355498	1.07638e-16	2:240628909	9.70858660653706e-16	6667	6891	0.99999999812555	0.999999999149807	240315213	242141373	ENSG00000168385	ENSG00000168385	protein_coding	241315925	1	-69686	39573	-687016	1	2	14	240315213	242177114	1861901	251072
IBD_DeLange_28067908_1	IBD (DeLange, EUR)	IMD	Treg_Sch	Treg_Sch	CD4	Sorted cell	ENSG00000164048	ZNF589	1550	3.32855440177426e-65	9.02879675007942e-10	3.6865979940494e-56	0.999999999092097	5.01679286827506e-12	3:48270739	rs1045482	chr3.1		3	48270739	3:48256121	4.64528e-30	3:48717444	6.51893013532039e-15	1821	3001	0.999999999999998	0.999998772330448	47241409	49240565	ENSG00000164048	ENSG00000164048	protein_coding	48241104	1	29635	15017	476340	1	0	22	47241409	49240565	1999156	251100
IBD_DeLange_28067908_1	IBD (DeLange, EUR)	IMD	Treg_Sch	Treg_Sch	CD4	Sorted cell	ENSG00000047849	MAP4	1548	7.14241221035624e-12	9.11408475243448e-10	0.00777307032882642	0.991883001816629	0.000343926935992833	3:48717444	rs9834996	chr3.1		3	48717444	3:48058260	9.01613e-09	3:48717444	6.51893013532039e-15	1824	2984	0.919710204149489	0.999998752159097	47090105	49088219	ENSG00000047849	ENSG00000047849	protein_coding	48016416	-1	-701028	-41844	-701028	25	0	25	47090105	49088219	1998114	251099
IBD_DeLange_28067908_1	IBD (DeLange, EUR)	IMD	Treg_Sch	Treg_Sch	CD4	Sorted cell	ENSG00000225697	SLC26A6	1684	1.18565155918906e-28	2.59056147977996e-28	0.308650072739239	0.674343702463904	0.0170062247968591	3:49629531	rs1873625	chr3.1		3	49629531	3:48662086	8.02187e-08	3:49629531	2.93945435540862e-34	1996	3067	0.970180364642169	0.974174780569817	47636545	49633791	ENSG00000225697	ENSG00000225697	protein_coding	48635461	-1	-994070	-26625	-994070	38	0	38	47636545	49634221	1997676	251101
IBD_DeLange_28067908_1	IBD (DeLange, EUR)	IMD	Treg_Sch	Treg_Sch	CD4	Sorted cell	ENSG00000004534	RBM6	2248	7.29750578720438e-52	3.50670610045136e-30	2.08101437022772e-22	1	1.43450763505171e-23	3:49676792	rs1131095	chr3.3		3	49676792	3:49987595	5.78249e-21	3:49676792	9.4888656461418e-36	2687	3544	0.916752412184262	0.99975805830047	48940200	50939708	ENSG00000004534	ENSG00000004534	protein_coding	49940150	1	-263358	47445	-263358	15	0	15	48940200	50939708	1999508	251105
IBD_DeLange_28067908_1	IBD (DeLange, EUR)	IMD	Treg_Sch	Treg_Sch	CD4	Sorted cell	ENSG00000068745	IP6K2	1733	1.23877623417946e-30	1.97206294084557e-30	0.353259212119324	0.56219995764733	0.0845408302333516	3:49676792	rs1131095	chr3.3		3	49676792	3:48781943	7.043e-09	3:49676792	9.4888656461418e-36	2049	3117	0.912255705702401	0.99975805830047	47740829	49738745	ENSG00000068745	ENSG00000068745	protein_coding	48717221	-1	-959571	-64722	-959571	35	0	35	47740829	49740227	1999398	251102
IBD_DeLange_28067908_1	IBD (DeLange, EUR)	IMD	Treg_Sch	Treg_Sch	CD4	Sorted cell	ENSG00000088538	DOCK3	2356	6.22659809895088e-32	1.61984531919277e-29	0.00382845353245729	0.995969214017071	0.000202332450468784	3:49676792	rs1131095	chr3.3		3	49676792	3:50643327	2.63837e-09	3:49676792	9.4888656461418e-36	2819	3720	0.953866007732101	1	49676792	51674128	ENSG00000088538	ENSG00000088538	protein_coding	50674927	1	-998135	-31600	-998135	49	2	49	49676792	51674128	1997336	251106
IBD_DeLange_28067908_1	IBD (DeLange, EUR)	IMD	Treg_Sch	Treg_Sch	CD4	Sorted cell	ENSG00000173540	GMPPB	2025	1.89198595099933e-32	3.48702138800663e-30	0.00539533652608022	0.99438611487472	0.000218548599204561	3:49676792	rs1131095	chr3.3		3	49676792	3:49156898	1.75893e-09	3:49676792	9.4888656461418e-36	2456	3306	0.986326720335904	0.99975805830047	48724838	50723473	ENSG00000173540	ENSG00000173540	protein_coding	49723951	-1	47159	567053	47159	3	20	3	48724838	50723473	1998635	251104
IBD_DeLange_28067908_1	IBD (DeLange, EUR)	IMD	Treg_Sch	Treg_Sch	CD4	Sorted cell	ENSG00000177479	ARIH2	1809	4.08326640846136e-32	3.46295603724842e-30	0.0116441648986091	0.98752221930191	0.000833615799481396	3:49676792	rs1131095	chr3.3		3	49676792	3:48945299	4.67053e-10	3:49676792	9.4888656461418e-36	2138	3168	0.923481204002512	0.99975805830047	47919021	49918603	ENSG00000177479	ENSG00000177479	protein_coding	48918842	1	757950	26457	757950	30	0	30	47919021	49918603	1999582	251103
IBD_DeLange_28067908_1	IBD (DeLange, EUR)	IMD	Treg_Sch	Treg_Sch	CD4	Sorted cell	ENSG00000164111	ANXA5	5033	1.64957339394769e-07	6.7711758510969e-07	0.194225975839736	0.797242546629536	0.00853063545580346	4:122639784	rs62324212	chr4.1		4	122639784	4:121695708	8.24221e-10	4:122639784	3.02887220967992e-12	5653	7435	0.98379989546098	0.999998448876162	120697256	122696586	ENSG00000164111	ENSG00000164111	protein_coding	121696980	-1	-942804	1272	-942804	11	0	11	120697256	122696586	1999330	251109
IBD_DeLange_28067908_1	IBD (DeLange, EUR)	IMD	Treg_Sch	Treg_Sch	CD4	Sorted cell	ENSG00000164308	ERAP2	4701	2.01726592706746e-61	7.70393717421268e-07	2.61169277231213e-55	0.997400090050288	0.00259913955599448	5:96895296	rs2549782	chr5.6		5	96895296	5:96897102	2.89405e-30	5:96912106	6.98709392384135e-13	5387	7283	0.980329495935795	0.999999808074824	95876057	97875899	ENSG00000164308	ENSG00000164308	protein_coding	96876500	1	18796	20602	35606	0	0	0	95876057	97875899	1999842	251113
IBD_DeLange_28067908_1	IBD (DeLange, EUR)	IMD	Treg_Sch	Treg_Sch	CD4	Sorted cell	ENSG00000153113	CAST	4493	6.65894297693068e-09	7.6529820966502e-07	0.00862113102977759	0.990807183944726	0.000570913068343065	5:96912106	rs6873866	chr5.6		5	96912106	5:96707716	1.27876e-09	5:96912106	6.98709392384135e-13	5067	6899	0.999406512299725	0.999999810838122	95525414	97525255	ENSG00000153113	ENSG00000153113	lncRNA	95962004	1	950102	745712	950102	6	1	6	95525414	97525255	1999841	251110
IBD_DeLange_28067908_1	IBD (DeLange, EUR)	IMD	Treg_Sch	Treg_Sch	CD4	Sorted cell	ENSG00000248734	CTD-2260A17.1	4632	3.83600473866655e-08	7.32507197122783e-07	0.0496635851104327	0.948350790170875	0.00198485385144702	5:96912106	rs6873866	chr5.6		5	96912106	5:96778789	1.65156e-09	5:96912106	6.98709392384135e-13	5278	7179	0.995658447916852	0.999999809403594	95785000	97783975	ENSG00000248734	ENSG00000248734	lncRNA	96784777	1	127329	-5988	127329	3	0	3	95785000	97783975	1998975	251111
IBD_DeLange_28067908_1	IBD (DeLange, EUR)	IMD	Treg_Sch	Treg_Sch	CD4	Sorted cell	ENSG00000272109		4691	4.02612447094292e-08	7.27562184910771e-07	0.0521250074546124	0.941940737468593	0.00593348725336366	5:96912106	rs6873866	chr5.6		5	96912106	5:96780017	8.94584e-09	5:96912106	6.98709392384135e-13	5342	7258	0.994485646275408	0.999999808768842	95804342	97803664	ENSG00000272109	ENSG00000272109	lncRNA	96803688	1	108418	-23671	108418	2	1	2	95804342	97803664	1999322	251112
IBD_DeLange_28067908_1	IBD (DeLange, EUR)	IMD	Treg_Sch	Treg_Sch	CD4	Sorted cell	ENSG00000072364	AFF4	4227	3.40881572915313e-30	6.78050272007774e-22	5.02737901889025e-09	0.999999994745991	2.26636579854136e-10	5:132397705	rs11739135	chr5.9		5	132397705	5:132985584	4.32231e-15	5:132397705	8.46945095539936e-28	4761	6483	0.993438300483931	0.999999999999998	131965922	133963255	ENSG00000072364	ENSG00000072364	protein_coding	132963634	-1	565929	-21950	565929	21	1	21	131963881	133963255	1999374	251114
IBD_DeLange_28067908_1	IBD (DeLange, EUR)	IMD	Treg_Sch	Treg_Sch	CD4	Sorted cell	ENSG00000164587	RPS14	5075	1.24994707472907e-13	1.47545266060987e-11	0.00839736255595249	0.991234106058225	0.000368531370943203	5:150943866	rs17800987	chr5.11		5	150943866	5:150461103	6.3202e-09	5:150943866	1.02544174646196e-16	5933	6985	0.999142298822809	0.999999961893079	149450132	151449356	ENSG00000164587	ENSG00000164587	protein_coding	150449739	-1	-494127	-11364	-494127	9	0	9	149450132	151449689	1999557	251115
IBD_DeLange_28067908_1	IBD (DeLange, EUR)	IMD	Treg_Sch	Treg_Sch	CD4	Sorted cell	ENSG00000164587	RPS14	5075	1.24994707472907e-13	1.47545266060987e-11	0.00839736255595249	0.991234106058225	0.000368531370943203	5:150943866	rs17800987	chr5.12		5	150943866	5:150461103	6.3202e-09	5:150943866	1.02544174646196e-16	5933	6985	0.999142298822809	0.999999961893079	149450132	151449356	ENSG00000164587	ENSG00000164587	protein_coding	150449739	-1	-494127	-11364	-494127	9	0	9	149450132	151449689	1999557	251115
IBD_DeLange_28067908_1	IBD (DeLange, EUR)	IMD	Treg_Sch	Treg_Sch	CD4	Sorted cell	ENSG00000197043	ANXA6	5036	6.11773855151115e-22	1.48849959296918e-11	4.11000350959177e-11	0.999999999937558	6.4575640907919e-12	5:151155701	rs11750621	chr5.11		5	151155701	5:151155452	7.67762e-17	5:150943866	1.02544174646196e-16	5848	6977	0.999999999994763	0.99999996190793	150158487	152157680	ENSG00000197043	ENSG00000197043	protein_coding	151157779	-1	2078	2327	213913	0	0	2	150158487	152157680	1999193	251116
IBD_DeLange_28067908_1	IBD (DeLange, EUR)	IMD	Treg_Sch	Treg_Sch	CD4	Sorted cell	ENSG00000197043	ANXA6	5036	6.11773855151115e-22	1.48849959296918e-11	4.11000350959177e-11	0.999999999937558	6.4575640907919e-12	5:151155701	rs11750621	chr5.12		5	151155701	5:151155452	7.67762e-17	5:150943866	1.02544174646196e-16	5848	6977	0.999999999994763	0.99999996190793	150158487	152157680	ENSG00000197043	ENSG00000197043	protein_coding	151157779	-1	2078	2327	213913	0	0	2	150158487	152157680	1999193	251116
IBD_DeLange_28067908_1	IBD (DeLange, EUR)	IMD	Treg_Sch	Treg_Sch	CD4	Sorted cell	ENSG00000123643	SLC36A1	5166	2.17045787093983e-41	1.48849960649259e-11	1.45815145764247e-30	0.999999999985064	5.68451434681531e-14	5:151475320	rs165351	chr5.12		5	151475320	5:151475320	6.33863e-23	5:150943866	1.02544174646196e-16	5986	7183	0.999601720357704	0.999999961907857	150437405	152436350	ENSG00000123643	ENSG00000123643	protein_coding	151447603	1	27717	27717	-503737	0	0	9	150437063	152436350	1999287	251117
IBD_DeLange_28067908_1	IBD (DeLange, EUR)	IMD	Treg_Sch	Treg_Sch	CD4	Sorted cell	ENSG00000112182	BACH2	4366	6.24121747064513e-06	6.72233496121702e-06	0.157899791966903	0.1687251081704	0.673362136310266	6:90222139	rs62408218	chr6.4		6	90222139	6:90267049	4.42821e-08	6:90222139	2.28152210427156e-10	5044	6316	0.91711627050243	0.999973373067641	89297772	91296303	ENSG00000112182	ENSG00000112182	protein_coding	90296843	-1	74704	29794	74704	1	1	1	89297772	91296303	1998531	251119
IBD_DeLange_28067908_1	IBD (DeLange, EUR)	IMD	Treg_Sch	Treg_Sch	CD4	Sorted cell	ENSG00000130348	QRSL1	4829	3.75211924091049e-13	9.07553261984083e-09	4.13414550056507e-05	0.999956819045074	1.83042401167499e-06	6:106001210	rs11152949	chr6.5		6	106001210	6:106629627	2.72971e-12	6:106001210	1.83553407978657e-14	5980	6540	0.999407768816429	0.999999996918478	105631356	107629533	ENSG00000130348	ENSG00000130348	protein_coding	106629578	1	-628368	49	-628368	6	0	6	105631068	107629533	1998465	251120
IBD_DeLange_28067908_1	IBD (DeLange, EUR)	IMD	Treg_Sch	Treg_Sch	CD4	Sorted cell	ENSG00000027697	IFNGR1	4176	0.000789264043752962	0.000823099802136371	0.478936181522283	0.49942813434034	0.0200233202914883	6:137638098	rs6933404	chr6.7		6	137638098	6:137209894	2.34468e-07	6:137638098	6.95753868033954e-09	4843	6334	0.958408418687794	0.999511884775519	136220235	138219381	ENSG00000027697	ENSG00000027697	protein_coding	137219385	-1	-418713	9491	-418713	0	0	0	136220174	138219381	1999207	251121
IBD_DeLange_28067908_1	IBD (DeLange, EUR)	IMD	Treg_Sch	Treg_Sch	CD4	Sorted cell	ENSG00000051620	HEBP2	5056	5.45265247391992e-19	0.00164603247615596	3.30710588644218e-16	0.998340453537612	1.3513986232665e-05	6:138402825	rs4896353	chr6.7		6	138402825	6:138401383	1.21848e-19	6:137638098	6.95753868033954e-09	5698	7375	0.999997363355921	0.999442640939457	137404382	139402675	ENSG00000051620	ENSG00000051620	protein_coding	138404223	1	-1398	-2840	-766125	1	1	12	137404382	139402675	1998293	251122
IBD_DeLange_28067908_1	IBD (DeLange, EUR)	IMD	Treg_Sch	Treg_Sch	CD4	Sorted cell	ENSG00000198818	SFT2D1	6475	2.11967100817609e-27	2.94578316152558e-13	7.19561112257051e-15	0.999999999999694	1.97284642786461e-15	6:166346134	rs2343590	chr6.8		6	166346134	6:166326196	1.96045e-17	6:167019278	9.10961642168634e-19	7545	8709	1	0.999999999999329	165342739	167341487	ENSG00000198818	ENSG00000198818	protein_coding	166342545	-1	-3589	16349	-676733	1	1	14	165342739	167341487	1998748	251125
IBD_DeLange_28067908_1	IBD (DeLange, EUR)	IMD	Treg_Sch	Treg_Sch	CD4	Sorted cell	ENSG00000026297	RNASET2	5986	2.92692193764001e-26	2.90837446019984e-13	9.9359721240423e-14	0.987275482746491	0.0127245172531161	6:166957500	rs2149084	chr6.8		6	166957500	6:166959276	4.64014e-16	6:167019278	9.10961642168634e-19	7482	8152	0.901029187570086	0.99999999999933	165958004	167957101	ENSG00000026297	ENSG00000026297	protein_coding	166956550	-1	-950	-2726	-62728	0	0	5	165958004	167957101	1999097	251126
IBD_DeLange_28067908_1	IBD (DeLange, EUR)	IMD	Treg_Sch	Treg_Sch	CD4	Sorted cell	ENSG00000229921	KIF25-AS1	6829	8.41425761196913e-14	2.08942218362714e-13	0.283095146582346	0.702951853622842	0.0139529997945194	6:167001952	rs6456143	chr6.8		6	167001952	6:168001814	9.03314e-10	6:167019278	9.10961642168634e-19	8353	9180	0.943066375190319	0.999999999999366	166997390	168996732	ENSG00000229921	ENSG00000229921	lncRNA	167996611	-1	994659	-5203	977333	8	0	8	166997390	168996732	1999342	251127
IBD_DeLange_28067908_1	IBD (DeLange, EUR)	IMD	Treg_Sch	Treg_Sch	CD4	Sorted cell	ENSG00000132436	FIGNL1	4905	4.55360888435363e-33	1.14084208170742e-05	3.99139968469381e-28	0.999988545445454	4.61337298160262e-08	7:50421340	rs4947641	chr7.1		7	50421340	7:50421340	3.32729e-22	7:50264865	3.86865778160998e-11	5703	7081	0.999999999999216	0.999995296732113	49542549	51542465	ENSG00000132436	ENSG00000132436	protein_coding	50450350	-1	29010	29010	185485	0	0	3	49542549	51542503	1999954	251131
IBD_DeLange_28067908_1	IBD (DeLange, EUR)	IMD	Treg_Sch	Treg_Sch	CD4	Sorted cell	ENSG00000197037	ZSCAN25	2926	6.93713778166223e-06	0.000743042977552643	0.00922889749015118	0.988512374072661	0.00150874832185292	7:99156277	rs6969140	chr7.4		7	99156277	7:99689566	8.8417e-11	7:99171402	5.63184315033352e-09	3672	4750	0.998336736506171	0.999392496269822	98617412	100616864	ENSG00000197037	ENSG00000197037	protein_coding	99616946	1	-460669	72620	-445544	20	1	20	98617412	100616864	1999452	251134
IBD_DeLange_28067908_1	IBD (DeLange, EUR)	IMD	Treg_Sch	Treg_Sch	CD4	Sorted cell	ENSG00000241468	ATP5MF	3057	0.00046052692263252	0.000264067144389493	0.612664923341312	0.351232650985709	0.0353778316059577	7:99156277	rs6969140	chr7.4		7	99156277	7:99487801	1.00242e-07	7:99171402	5.63184315033352e-09	3795	4942	0.921576803585503	0.99961398613227	98466343	100444790	ENSG00000241468	ENSG00000241468	protein_coding	99466167	-1	309890	-21634	294765	12	1	12	98466343	100462502	1996159	251133
IBD_DeLange_28067908_1	IBD (DeLange, EUR)	IMD	Treg_Sch	Treg_Sch	CD4	Sorted cell	ENSG00000130429	ARPC1B	3165	0.000514154663733083	0.000212898959701301	0.684008859738354	0.283167263611266	0.0320968230269462	7:99171402	rs4236540	chr7.4		7	99171402	7:99297408	1.35706e-07	7:99171402	5.63184315033352e-09	3853	5083	0.926170883657394	0.999613224218574	98374745	100374211	ENSG00000130429	ENSG00000130429	protein_coding	99374730	1	-203328	-77322	-203328	5	3	5	98374745	100374211	1999466	251132
IBD_DeLange_28067908_1	IBD (DeLange, EUR)	IMD	Treg_Sch	Treg_Sch	CD4	Sorted cell	ENSG00000221838	AP4M1	2750	4.96024648989174e-05	0.000665705743218786	0.0689459689029834	0.925301350080405	0.00503737280849371	7:99171402	rs4236540	chr7.4		7	99171402	7:100080868	2.86279e-07	7:99171402	5.63184315033352e-09	3638	4538	0.92747693173268	0.997604827997197	99101800	101101496	ENSG00000221838	ENSG00000221838	protein_coding	100101643	1	-930241	-20775	-930241	41	6	41	99101800	101101496	1999696	251135
IBD_DeLange_28067908_1	IBD (DeLange, EUR)	IMD	Treg_Sch	Treg_Sch	CD4	Sorted cell	ENSG00000197362	ZNF786	4691	7.42965361027447e-17	3.35979584704777e-05	2.21126614824654e-12	0.999966244588079	1.57451235869143e-07	7:149151266	rs917123	chr7.6		7	149151266	7:149151266	1.47933e-15	7:148738247	3.19388873537736e-10	5680	6997	0.960809448430024	0.999990709076913	148091028	150090412	ENSG00000197362	ENSG00000197362	protein_coding	149090718	-1	-60548	-60548	352471	3	3	8	148091028	150090691	1999663	251136
IBD_DeLange_28067908_1	IBD (DeLange, EUR)	IMD	Treg_Sch	Treg_Sch	CD4	Sorted cell	ENSG00000170873	MTSS1	4840	5.41399796273329e-34	5.02091778888002e-07	1.07828796669876e-27	0.999999495895266	2.01296056622988e-09	8:124564869	rs11778063	chr8.2		8	124564869	8:124564869	4.74343e-22	8:125516832	9.21619681638968e-13	5545	7015	0.999999999946856	0.999999788130567	123729343	125728041	ENSG00000170873	ENSG00000170873	protein_coding	124728473	-1	163604	163604	-788359	0	0	12	123729343	125728041	1998698	251137
IBD_DeLange_28067908_1	IBD (DeLange, EUR)	IMD	Treg_Sch	Treg_Sch	CD4	Sorted cell	ENSG00000107014	RLN2	5218	7.05608135775111e-30	7.51341515366937e-30	0.473715727387937	0.50437538379212	0.0219088888199484	9:4984530	rs1887428	chr9.1		9	4984530	9:5320666	1.49468e-07	9:4984530	4.39839834020869e-36	5933	7658	0.900722716934639	0.999999999999997	4304876	6304510	ENSG00000107014	ENSG00000107014	protein_coding	5304716	-1	320186	-15950	320186	11	0	11	4304876	6304510	1999634	251139
IBD_DeLange_28067908_1	IBD (DeLange, EUR)	IMD	Treg_Sch	Treg_Sch	CD4	Sorted cell	ENSG00000286162		4846	8.98817865938054e-31	1.39545835628049e-29	0.0603428641996021	0.936846629931814	0.00281050586858538	9:4984530	rs1887428	chr9.1		9	4984530	9:5601234	2.6117e-10	9:4984530	4.39839834020869e-36	5477	7240	0.910540954070564	0.999999999999997	4629997	6628916	ENSG00000286162	ENSG00000286162	lncRNA	5629748	-1	645218	28514	645218	19	1	19	4629997	6628916	1998919	251140
IBD_DeLange_28067908_1	IBD (DeLange, EUR)	IMD	Treg_Sch	Treg_Sch	CD4	Sorted cell	ENSG00000135047	CTSL	5293	1.2070588279754e-41	0.111386941960166	9.62437909588212e-41	0.888133181607728	0.000479876432107223	9:87709162	rs3118865	chr9.2		9	87709162	9:87709162	2.51552e-25	9:88081422	4.04898439004306e-09	6279	7678	1	0.97055479387137	86724229	88723830	ENSG00000135047	ENSG00000135047	protein_coding	87726119	1	-16957	-16957	355303	0	0	5	86724229	88723830	1999601	251141
IBD_DeLange_28067908_1	IBD (DeLange, EUR)	IMD	Treg_Sch	Treg_Sch	CD4	Sorted cell	ENSG00000196739	COL27A1	5342	1.00931290642918e-21	1.75631745333288e-21	0.352356971198164	0.613071434303722	0.034571594498116	9:114817177	rs10817678	chr9.3		9	114817177	9:114156555	1.02891e-07	9:114817177	4.93240326717865e-27	6010	7372	0.969608903695308	1	113155864	115155471	ENSG00000196739	ENSG00000196739	protein_coding	114155537	1	661640	1018	661640	10	0	10	113155864	115155471	1999607	251142
IBD_DeLange_28067908_1	IBD (DeLange, EUR)	IMD	Treg_Sch	Treg_Sch	CD4	Sorted cell	ENSG00000107281	NPDC1	3994	3.00195300384586e-31	9.19233880309922e-31	0.244020634703032	0.747202788491944	0.00877657680502586	9:136374746	rs3829110	chr9.5		9	136374746	9:137046201	2.43134e-09	9:136374746	2.33676608746071e-36	4825	6450	0.975151246213479	1	136055860	138045676	ENSG00000107281	ENSG00000107281	protein_coding	137046177	-1	671431	-24	671431	48	0	48	136046417	138045676	1999259	251145
IBD_DeLange_28067908_1	IBD (DeLange, EUR)	IMD	Treg_Sch	Treg_Sch	CD4	Sorted cell	ENSG00000148384	INPP5E	4614	8.74252242304408e-34	1.22900770982085e-30	0.000710655985567934	0.999026577894083	0.000262766120354396	9:136374746	rs3829110	chr9.5		9	136374746	9:136432582	6.87637e-10	9:136374746	2.33676608746071e-36	5527	7374	0.999219985779877	1	135440500	137439407	ENSG00000148384	ENSG00000148384	protein_coding	136439845	-1	65099	7263	65099	3	0	3	135440500	137439407	1998907	251143
IBD_DeLange_28067908_1	IBD (DeLange, EUR)	IMD	Treg_Sch	Treg_Sch	CD4	Sorted cell	ENSG00000148396	SEC16A	4532	3.83346349100237e-33	1.21786214109781e-30	0.00311611871667172	0.989953311133064	0.00693057015025992	9:136374746	rs3829110	chr9.5		9	136374746	9:136479791	7.51693e-10	9:136374746	2.33676608746071e-36	5431	7297	0.984990693765669	1	135484015	137480304	ENSG00000148396	ENSG00000148396	protein_coding	136483040	-1	108294	3249	108294	4	0	4	135484015	137480304	1996289	251144
IBD_DeLange_28067908_1	IBD (DeLange, EUR)	IMD	Treg_Sch	Treg_Sch	CD4	Sorted cell	ENSG00000271335	CCNY-AS1	4039	7.68663598529773e-11	1.75353976440967e-08	0.00436365859868083	0.995474013663846	0.00016231012521026	10:35241532	rs12764283	chr10.2		10	35241532	10:35386126	2.15454e-08	10:35203904	3.88403225692695e-13	4506	5990	0.976087629138318	0.999999602796755	34337185	36335573	ENSG00000271335	ENSG00000271335	lncRNA	35337256	-1	95724	-48870	133352	1	0	2	34337185	36335573	1998388	251005
IBD_DeLange_28067908_1	IBD (DeLange, EUR)	IMD	Treg_Sch	Treg_Sch	CD4	Sorted cell	ENSG00000230091	TMEM254-AS1	6012	9.58699197635137e-14	4.55616532829025e-07	2.10417857999432e-07	0.999999323473781	1.04917327589444e-08	10:79282718	rs1250573	chr10.4		10	79282718	10:80050043	1.19845e-12	10:79282718	1.23455324136334e-12	7457	8281	0.999734536601172	0.999999816080718	79079111	81078150	ENSG00000230091	ENSG00000230091	lncRNA	80078904	-1	796186	28861	796186	20	1	20	79079111	81078150	1999039	251006
IBD_DeLange_28067908_1	IBD (DeLange, EUR)	IMD	Treg_Sch	Treg_Sch	CD4	Sorted cell	ENSG00000230091	TMEM254-AS1	6012	9.58699197635137e-14	4.55616532829025e-07	2.10417857999432e-07	0.999999323473781	1.04917327589444e-08	10:79282718	rs1250573	chr10.5		10	79282718	10:80050043	1.19845e-12	10:79282718	1.23455324136334e-12	7457	8281	0.999734536601172	0.999999816080718	79079111	81078150	ENSG00000230091	ENSG00000230091	lncRNA	80078904	-1	796186	28861	796186	20	1	20	79079111	81078150	1999039	251006
IBD_DeLange_28067908_1	IBD (DeLange, EUR)	IMD	Treg_Sch	Treg_Sch	CD4	Sorted cell	ENSG00000226659	TSPAN14-AS1	6294	1.84777138815676e-11	1.18368493090974e-05	1.56101007185271e-06	0.999985228593489	1.37352865185957e-06	10:80535642	rs11185932	chr10.5		10	80535642	10:80535642	7.06725e-13	10:80508189	2.6167849372106e-11	7698	8286	0.999953006453113	0.999995900482693	79537613	81535838	ENSG00000226659	ENSG00000226659	lncRNA	80536090	-1	448	448	27901	0	0	0	79536313	81535838	1999525	251007
IBD_DeLange_28067908_1	IBD (DeLange, EUR)	IMD	Treg_Sch	Treg_Sch	CD4	Sorted cell	ENSG00000095485	CWF19L1	3995	1.16865120818584e-29	3.47012762499104e-29	0.248216414839108	0.737010412263029	0.0147731728978619	10:99524880	rs4129132	chr10.6		10	99524880	10:100211240	1.82246e-07	10:99526738	1.52089206869467e-34	4628	6012	0.974362114384059	1	99268044	101267649	ENSG00000095485	ENSG00000095485	protein_coding	100267638	-1	742758	56398	740900	18	4	18	99268044	101267649	1999605	251008
IBD_DeLange_28067908_1	IBD (DeLange, EUR)	IMD	Treg_Sch	Treg_Sch	CD4	Sorted cell	ENSG00000119950	MXI1	4222	0.000206486791307879	0.00124392534369646	0.141278135199137	0.851080570823033	0.00619088184282569	10:110426390	rs11195128	chr10.7		10	110426390	10:110219441	3.37252e-08	10:110426390	2.60251239748279e-09	4806	6561	0.986390501929049	0.999655579679042	109207771	111207320	ENSG00000119950	ENSG00000119950	protein_coding	110207605	1	218785	11836	218785	3	1	3	109207771	111207408	1999637	251010
IBD_DeLange_28067908_1	IBD (DeLange, EUR)	IMD	Treg_Sch	Treg_Sch	CD4	Sorted cell	ENSG00000148700	ADD3	4304	1.44398469220539e-05	0.00144435179463981	0.0098800891700012	0.98825929362855	0.000401825559885828	10:110426390	rs11195128	chr10.7		10	110426390	10:109969745	8.46697e-10	10:110426390	2.60251239748279e-09	4929	6652	0.957171303133285	0.999657635239823	108996464	110995845	ENSG00000148700	ENSG00000148700	protein_coding	110007984	1	418406	-38239	418406	5	0	5	108996464	110995845	1999381	251009
IBD_DeLange_28067908_1	IBD (DeLange, EUR)	IMD	Treg_Sch	Treg_Sch	CD4	Sorted cell	ENSG00000111554	MDM1	4646	1.2788753144839e-24	2.31140880988518e-20	5.53255474684037e-05	0.999940771266348	3.90318618179696e-06	12:68108725	rs12829089	chr12.3		12	68108725	12:68332523	5.42689e-12	12:68108725	8.63801263561846e-26	5222	7061	0.999968898074675	1	67332737	69331402	ENSG00000111554	ENSG00000111554	protein_coding	68332362	-1	223637	-161	223637	3	0	3	67332737	69331402	1998665	251013
IBD_DeLange_28067908_1	IBD (DeLange, EUR)	IMD	Treg_Sch	Treg_Sch	CD4	Sorted cell	ENSG00000111581	NUP107	4753	8.71596665790809e-31	2.31154570167424e-20	3.77062268388313e-11	0.999999999960693	1.6041516088059e-12	12:68108725	rs12829089	chr12.3		12	68108725	12:68714668	1.8118e-15	12:68108725	8.63801263561846e-26	5299	7147	0.999770521683929	1	67687042	69686411	ENSG00000111581	ENSG00000111581	protein_coding	68686978	1	-578253	27690	-578253	14	2	14	67687042	69686411	1999369	251014
IBD_DeLange_28067908_1	IBD (DeLange, EUR)	IMD	Treg_Sch	Treg_Sch	CD4	Sorted cell	ENSG00000255733	IFNG-AS1	4432	1.33010154517153e-24	2.31140612607993e-20	5.75416503405429e-05	0.999939612337129	2.84601252997646e-06	12:68108725	rs12829089	chr12.3		12	68108725	12:68021024	2.15054e-11	12:68108725	8.63801263561846e-26	4963	6909	0.99997225464167	1	66990028	68989056	ENSG00000255733	ENSG00000255733	lncRNA	67989529	1	119196	31495	119196	1	0	1	66990028	68989056	1999028	251012
IBD_DeLange_28067908_1	IBD (DeLange, EUR)	IMD	Treg_Sch	Treg_Sch	CD4	Sorted cell	ENSG00000173064	HECTD4	2831	2.99569156778189e-17	1.68500335262109e-05	1.77782397005189e-12	0.999982567844234	5.821204611854e-07	12:112108541	rs76653694	chr12.5		12	112108541	12:112108541	3.35819e-18	12:112172910	1.77926588789076e-11	3491	4244	0.911775089803218	0.998097235555957	111387585	113382239	ENSG00000173064	ENSG00000173064	protein_coding	112382431	-1	273890	273890	209521	3	3	1	111387541	113382239	1994698	251017
IBD_DeLange_28067908_1	IBD (DeLange, EUR)	IMD	Treg_Sch	Treg_Sch	CD4	Sorted cell	ENSG00000089022	MAPKAPK5	2324	3.36128840716343e-06	1.33178527103612e-05	0.199479467464548	0.790342730437226	0.010161122957109	12:112172910	rs11066188	chr12.5		12	112172910	12:112526848	2.55177e-07	12:112172910	1.77926588789076e-11	3018	3635	0.907754247265466	0.998095838773787	110842603	112842213	ENSG00000089022	ENSG00000089022	protein_coding	111842228	1	330682	684620	330682	12	16	12	110842603	112842213	1999610	251015
IBD_DeLange_28067908_1	IBD (DeLange, EUR)	IMD	Treg_Sch	Treg_Sch	CD4	Sorted cell	ENSG00000111300	NAA25	2732	2.09113980510203e-09	1.68473340748516e-05	0.000124101054450161	0.999824005884152	3.50436361840693e-05	12:112172910	rs11066188	chr12.5		12	112172910	12:112286964	4.21465e-13	12:112172910	1.77926588789076e-11	3406	4041	0.974974442080747	0.998096023745236	111119384	113108740	ENSG00000111300	ENSG00000111300	protein_coding	112108783	-1	-64127	-178181	-64127	1	1	1	111119384	113108740	1989356	251016
IBD_DeLange_28067908_1	IBD (DeLange, EUR)	IMD	Treg_Sch	Treg_Sch	CD4	Sorted cell	ENSG00000111331	OAS3	3870	4.31622683836808e-07	1.85489725268036e-05	0.0227053450438277	0.975758521332652	0.00151715302831041	12:112172910	rs11066188	chr12.5		12	112172910	12:112962091	4.14264e-09	12:112172910	1.77926588789076e-11	4431	5620	0.992154565196356	0.998016825243505	111938186	113937987	ENSG00000111331	ENSG00000111331	protein_coding	112938474	1	-765564	23617	-765564	6	0	6	111938186	113937987	1999801	251018
IBD_DeLange_28067908_1	IBD (DeLange, EUR)	IMD	Treg_Sch	Treg_Sch	CD4	Sorted cell	ENSG00000122034	GTF3A	5447	5.58276437245197e-09	8.61402390905878e-06	0.000647659287933224	0.999317170227603	2.65508777885895e-05	13:26967893	rs3897234	chr13.1		13	26967893	13:27424632	1.05251e-10	13:26967893	2.13394940431554e-11	6100	7972	0.975401041655909	0.999994120464246	26424889	28424045	ENSG00000122034	ENSG00000122034	protein_coding	27424619	1	-456726	13	-456726	8	0	8	26424889	28424045	1999156	251019
IBD_DeLange_28067908_1	IBD (DeLange, EUR)	IMD	Treg_Sch	Treg_Sch	CD4	Sorted cell	ENSG00000186184	POLR1D	5404	3.36224267809598e-06	5.12218955431526e-06	0.390055447079597	0.59419628085704	0.0157397876311312	13:26967893	rs3897234	chr13.1		13	26967893	13:27621358	5.57756e-10	13:26967893	2.13394940431554e-11	6044	7799	0.968492849347361	0.999994173532334	26620922	28620632	ENSG00000186184	ENSG00000186184	protein_coding	27621892	1	-653999	-534	-653999	11	0	11	26620922	28620632	1999710	251020
IBD_DeLange_28067908_1	IBD (DeLange, EUR)	IMD	Treg_Sch	Treg_Sch	CD4	Sorted cell	ENSG00000133103	COG6	5206	4.04973607736718e-05	0.000531587072394535	0.070473563419316	0.9250607739445	0.00389357820301557	13:40262133	rs140933577	chr13.2		13	40262133	13:39659267	1.01106e-07	13:40262133	1.13955953115264e-09	5798	7312	0.946116764009304	0.99988028154722	38655698	40654255	ENSG00000133103	ENSG00000133103	protein_coding	39655662	1	606471	3605	606471	1	0	1	38655698	40654513	1998815	251021
IBD_DeLange_28067908_1	IBD (DeLange, EUR)	IMD	Treg_Sch	Treg_Sch	CD4	Sorted cell	ENSG00000133103	COG6	5206	4.04973607736718e-05	0.000531587072394535	0.070473563419316	0.9250607739445	0.00389357820301557	13:40262133	rs140933577	chr13.3		13	40262133	13:39659267	1.01106e-07	13:40262133	1.13955953115264e-09	5798	7312	0.946116764009304	0.99988028154722	38655698	40654255	ENSG00000133103	ENSG00000133103	protein_coding	39655662	1	606471	3605	606471	1	0	1	38655698	40654513	1998815	251021
IBD_DeLange_28067908_1	IBD (DeLange, EUR)	IMD	Treg_Sch	Treg_Sch	CD4	Sorted cell	ENSG00000126214	KLC1	4434	0.000668490819530578	0.122884105636362	0.00419742381755369	0.771382041682818	0.100867938043736	14:103701208	rs709399	chr14.3		14	103701208	14:103701208	2.3633e-09	14:103457138	3.78089434783558e-06	5073	7291	0.960116379758601	0.918674639342403	102562366	104561601	ENSG00000126214	ENSG00000126214	protein_coding	103629211	1	71997	71997	-172073	5	5	7	102562366	104561601	1999235	251024
IBD_DeLange_28067908_1	IBD (DeLange, EUR)	IMD	Treg_Sch	Treg_Sch	CD4	Sorted cell	ENSG00000269940	RP11-73M18.7	4588	0.00408760508567319	0.127249672151319	0.0256887571636854	0.799620176658821	0.0433537889405019	14:103701208	rs709399	chr14.3		14	103701208	14:103701208	1.75252e-08	14:103457138	3.78089434783558e-06	5256	7359	0.913621804564985	0.91860499429003	102694832	104692690	ENSG00000269940	ENSG00000269940	lncRNA	103694560	1	6648	6648	-237422	2	2	10	102694832	104692690	1997858	251025
IBD_DeLange_28067908_1	IBD (DeLange, EUR)	IMD	Treg_Sch	Treg_Sch	CD4	Sorted cell	ENSG00000166938	DIS3L	4668	5.54800466524474e-16	2.6717027044826e-16	0.655066232824907	0.315395276692752	0.0295384904823399	15:67163292	rs56062135	chr15.1		15	67163292	15:66280354	8.1718e-08	15:67156025	1.55723618367745e-21	5494	6902	0.906192186845692	0.999999999999997	65293399	67293123	ENSG00000166938	ENSG00000166938	protein_coding	66293568	1	869724	-13214	862457	18	1	18	65293399	67293123	1999724	251026
IBD_DeLange_28067908_1	IBD (DeLange, EUR)	IMD	Treg_Sch	Treg_Sch	CD4	Sorted cell	ENSG00000166949	SMAD3	4761	5.07192886859235e-16	3.18178883537294e-16	0.598854820349745	0.375630418456378	0.0255147611938727	15:67163292	rs56062135	chr15.1		15	67163292	15:67084046	1.8038e-07	15:67156025	1.55723618367745e-21	5578	6818	0.925384248429514	0.999999999999997	66064239	68062176	ENSG00000166949	ENSG00000166949	protein_coding	67065602	1	97690	18444	90423	1	0	1	66064239	68062176	1997937	251027
IBD_DeLange_28067908_1	IBD (DeLange, EUR)	IMD	Treg_Sch	Treg_Sch	CD4	Sorted cell	ENSG00000180953	ST20	5509	2.47569793287729e-08	0.000683913335314081	3.6172423296034e-05	0.999265768050445	1.41214339644052e-05	15:79914616	rs8024713	chr15.2		15	79914616	15:79914616	1.49399e-11	15:79913012	6.35451954271868e-14	6605	7659	0.999972001411785	0.999855436523641	78924043	80922827	ENSG00000180953	ENSG00000180953	lncRNA	79923702	-1	9086	9086	10690	2	2	2	78924043	80922827	1998784	251028
IBD_DeLange_28067908_1	IBD (DeLange, EUR)	IMD	Treg_Sch	Treg_Sch	CD4	Sorted cell	ENSG00000234719	NPIPB2	7209	2.43689597372654e-09	0.000224341458034036	1.08598743967164e-05	0.999763665344567	1.13088610675707e-06	16:11977484	rs2869492	chr16.2		16	11977484	16:11977484	3.06332e-12	16:11273620	5.15586403871322e-10	8344	10076	0.999992375614386	0.997775535325896	10977116	12976571	ENSG00000234719	ENSG00000234719	protein_coding	11942045	-1	-35439	-35439	668425	2	2	20	10977116	12976571	1999455	251029
IBD_DeLange_28067908_1	IBD (DeLange, EUR)	IMD	Treg_Sch	Treg_Sch	CD4	Sorted cell	ENSG00000234719	NPIPB2	7209	2.43689597372654e-09	0.000224341458034036	1.08598743967164e-05	0.999763665344567	1.13088610675707e-06	16:11977484	rs2869492	chr16.3		16	11977484	16:11977484	3.06332e-12	16:11273620	5.15586403871322e-10	8344	10076	0.999992375614386	0.997775535325896	10977116	12976571	ENSG00000234719	ENSG00000234719	protein_coding	11942045	-1	-35439	-35439	668425	2	2	20	10977116	12976571	1999455	251029
IBD_DeLange_28067908_1	IBD (DeLange, EUR)	IMD	Treg_Sch	Treg_Sch	CD4	Sorted cell	ENSG00000178952	TUFM	2582	1.39678064172003e-20	1.2795128049286e-10	7.40775303314501e-11	0.677938797386072	0.322061202411898	16:28826194	rs8049439	chr16.4		16	28826194	16:28826194	2.73033e-15	16:28478021	7.28213375841216e-16	3651	3742	0.999999988565517	0.999999962820457	27846825	29845995	ENSG00000178952	ENSG00000178952	protein_coding	28846348	-1	20154	20154	368327	1	1	20	27846825	29845995	1999170	251032
IBD_DeLange_28067908_1	IBD (DeLange, EUR)	IMD	Treg_Sch	Treg_Sch	CD4	Sorted cell	ENSG00000083799	CYLD	4092	3.08884633102057e-41	1.888232081134e-39	0.0160803948315806	0.98300328137698	0.000916323791443861	16:50724938	rs749910	chr16.5		16	50724938	16:50337827	4.11748e-09	16:50724938	7.92613053089087e-46	4524	6165	0.909537968005617	0.999999999999994	49742379	51741921	ENSG00000083799	ENSG00000083799	protein_coding	50742086	1	-17148	-404259	-17148	0	8	0	49742379	51741921	1999542	251035
IBD_DeLange_28067908_1	IBD (DeLange, EUR)	IMD	Treg_Sch	Treg_Sch	CD4	Sorted cell	ENSG00000083799	CYLD	4092	3.08884633102057e-41	1.888232081134e-39	0.0160803948315806	0.98300328137698	0.000916323791443861	16:50724938	rs749910	chr16.6		16	50724938	16:50337827	4.11748e-09	16:50724938	7.92613053089087e-46	4524	6165	0.909537968005617	0.999999999999994	49742379	51741921	ENSG00000083799	ENSG00000083799	protein_coding	50742086	1	-17148	-404259	-17148	0	8	0	49742379	51741921	1999542	251035
IBD_DeLange_28067908_1	IBD (DeLange, EUR)	IMD	Treg_Sch	Treg_Sch	CD4	Sorted cell	ENSG00000083799	CYLD	4092	3.08884633102057e-41	1.888232081134e-39	0.0160803948315806	0.98300328137698	0.000916323791443861	16:50724938	rs749910	chr16.7		16	50724938	16:50337827	4.11748e-09	16:50724938	7.92613053089087e-46	4524	6165	0.909537968005617	0.999999999999994	49742379	51741921	ENSG00000083799	ENSG00000083799	protein_coding	50742086	1	-17148	-404259	-17148	0	8	0	49742379	51741921	1999542	251035
IBD_DeLange_28067908_1	IBD (DeLange, EUR)	IMD	Treg_Sch	Treg_Sch	CD4	Sorted cell	ENSG00000083799	CYLD	4092	3.08884633102057e-41	1.888232081134e-39	0.0160803948315806	0.98300328137698	0.000916323791443861	16:50724938	rs749910	chr16.8		16	50724938	16:50337827	4.11748e-09	16:50724938	7.92613053089087e-46	4524	6165	0.909537968005617	0.999999999999994	49742379	51741921	ENSG00000083799	ENSG00000083799	protein_coding	50742086	1	-17148	-404259	-17148	0	8	0	49742379	51741921	1999542	251035
IBD_DeLange_28067908_1	IBD (DeLange, EUR)	IMD	Treg_Sch	Treg_Sch	CD4	Sorted cell	ENSG00000083799	CYLD	4092	3.08884633102057e-41	1.888232081134e-39	0.0160803948315806	0.98300328137698	0.000916323791443861	16:50724938	rs749910	chr16.9		16	50724938	16:50337827	4.11748e-09	16:50724938	7.92613053089087e-46	4524	6165	0.909537968005617	0.999999999999994	49742379	51741921	ENSG00000083799	ENSG00000083799	protein_coding	50742086	1	-17148	-404259	-17148	0	8	0	49742379	51741921	1999542	251035
IBD_DeLange_28067908_1	IBD (DeLange, EUR)	IMD	Treg_Sch	Treg_Sch	CD4	Sorted cell	ENSG00000083799	CYLD	4092	3.08884633102057e-41	1.888232081134e-39	0.0160803948315806	0.98300328137698	0.000916323791443861	16:50724938	rs749910	chr16.10		16	50724938	16:50337827	4.11748e-09	16:50724938	7.92613053089087e-46	4524	6165	0.909537968005617	0.999999999999994	49742379	51741921	ENSG00000083799	ENSG00000083799	protein_coding	50742086	1	-17148	-404259	-17148	0	8	0	49742379	51741921	1999542	251035
IBD_DeLange_28067908_1	IBD (DeLange, EUR)	IMD	Treg_Sch	Treg_Sch	CD4	Sorted cell	ENSG00000083799	CYLD	4092	3.08884633102057e-41	1.888232081134e-39	0.0160803948315806	0.98300328137698	0.000916323791443861	16:50724938	rs749910	chr16.11		16	50724938	16:50337827	4.11748e-09	16:50724938	7.92613053089087e-46	4524	6165	0.909537968005617	0.999999999999994	49742379	51741921	ENSG00000083799	ENSG00000083799	protein_coding	50742086	1	-17148	-404259	-17148	0	8	0	49742379	51741921	1999542	251035
IBD_DeLange_28067908_1	IBD (DeLange, EUR)	IMD	Treg_Sch	Treg_Sch	CD4	Sorted cell	ENSG00000121281	ADCY7	3994	3.21801642584893e-53	1.92087716960424e-39	1.67528485255092e-14	0.999999999999986	8.68180374739281e-16	16:50724938	rs749910	chr16.5		16	50724938	16:50336632	1.74765e-17	16:50724938	7.92613053089087e-46	4442	6069	0.999842985123464	0.999999999999994	49246744	51245913	ENSG00000121281	ENSG00000121281	protein_coding	50266551	1	458387	70081	458387	8	0	8	49246744	51245913	1999169	251033
IBD_DeLange_28067908_1	IBD (DeLange, EUR)	IMD	Treg_Sch	Treg_Sch	CD4	Sorted cell	ENSG00000121281	ADCY7	3994	3.21801642584893e-53	1.92087716960424e-39	1.67528485255092e-14	0.999999999999986	8.68180374739281e-16	16:50724938	rs749910	chr16.6		16	50724938	16:50336632	1.74765e-17	16:50724938	7.92613053089087e-46	4442	6069	0.999842985123464	0.999999999999994	49246744	51245913	ENSG00000121281	ENSG00000121281	protein_coding	50266551	1	458387	70081	458387	8	0	8	49246744	51245913	1999169	251033
IBD_DeLange_28067908_1	IBD (DeLange, EUR)	IMD	Treg_Sch	Treg_Sch	CD4	Sorted cell	ENSG00000121281	ADCY7	3994	3.21801642584893e-53	1.92087716960424e-39	1.67528485255092e-14	0.999999999999986	8.68180374739281e-16	16:50724938	rs749910	chr16.7		16	50724938	16:50336632	1.74765e-17	16:50724938	7.92613053089087e-46	4442	6069	0.999842985123464	0.999999999999994	49246744	51245913	ENSG00000121281	ENSG00000121281	protein_coding	50266551	1	458387	70081	458387	8	0	8	49246744	51245913	1999169	251033
IBD_DeLange_28067908_1	IBD (DeLange, EUR)	IMD	Treg_Sch	Treg_Sch	CD4	Sorted cell	ENSG00000121281	ADCY7	3994	3.21801642584893e-53	1.92087716960424e-39	1.67528485255092e-14	0.999999999999986	8.68180374739281e-16	16:50724938	rs749910	chr16.8		16	50724938	16:50336632	1.74765e-17	16:50724938	7.92613053089087e-46	4442	6069	0.999842985123464	0.999999999999994	49246744	51245913	ENSG00000121281	ENSG00000121281	protein_coding	50266551	1	458387	70081	458387	8	0	8	49246744	51245913	1999169	251033
IBD_DeLange_28067908_1	IBD (DeLange, EUR)	IMD	Treg_Sch	Treg_Sch	CD4	Sorted cell	ENSG00000121281	ADCY7	3994	3.21801642584893e-53	1.92087716960424e-39	1.67528485255092e-14	0.999999999999986	8.68180374739281e-16	16:50724938	rs749910	chr16.9		16	50724938	16:50336632	1.74765e-17	16:50724938	7.92613053089087e-46	4442	6069	0.999842985123464	0.999999999999994	49246744	51245913	ENSG00000121281	ENSG00000121281	protein_coding	50266551	1	458387	70081	458387	8	0	8	49246744	51245913	1999169	251033
IBD_DeLange_28067908_1	IBD (DeLange, EUR)	IMD	Treg_Sch	Treg_Sch	CD4	Sorted cell	ENSG00000121281	ADCY7	3994	3.21801642584893e-53	1.92087716960424e-39	1.67528485255092e-14	0.999999999999986	8.68180374739281e-16	16:50724938	rs749910	chr16.10		16	50724938	16:50336632	1.74765e-17	16:50724938	7.92613053089087e-46	4442	6069	0.999842985123464	0.999999999999994	49246744	51245913	ENSG00000121281	ENSG00000121281	protein_coding	50266551	1	458387	70081	458387	8	0	8	49246744	51245913	1999169	251033
IBD_DeLange_28067908_1	IBD (DeLange, EUR)	IMD	Treg_Sch	Treg_Sch	CD4	Sorted cell	ENSG00000121281	ADCY7	3994	3.21801642584893e-53	1.92087716960424e-39	1.67528485255092e-14	0.999999999999986	8.68180374739281e-16	16:50724938	rs749910	chr16.11		16	50724938	16:50336632	1.74765e-17	16:50724938	7.92613053089087e-46	4442	6069	0.999842985123464	0.999999999999994	49246744	51245913	ENSG00000121281	ENSG00000121281	protein_coding	50266551	1	458387	70081	458387	8	0	8	49246744	51245913	1999169	251033
IBD_DeLange_28067908_1	IBD (DeLange, EUR)	IMD	Treg_Sch	Treg_Sch	CD4	Sorted cell	ENSG00000166164	BRD7	4112	7.19800844863475e-59	1.92087716960427e-39	3.74725076779253e-20	1	1.66443311178062e-21	16:50724938	rs749910	chr16.5		16	50724938	16:50336632	3.55969e-20	16:50724938	7.92613053089087e-46	4568	6221	0.999978762992276	0.999999999999994	49370009	51368822	ENSG00000166164	ENSG00000166164	protein_coding	50368988	-1	-355950	32356	-355950	6	1	6	49370009	51368822	1998813	251034
IBD_DeLange_28067908_1	IBD (DeLange, EUR)	IMD	Treg_Sch	Treg_Sch	CD4	Sorted cell	ENSG00000166164	BRD7	4112	7.19800844863475e-59	1.92087716960427e-39	3.74725076779253e-20	1	1.66443311178062e-21	16:50724938	rs749910	chr16.6		16	50724938	16:50336632	3.55969e-20	16:50724938	7.92613053089087e-46	4568	6221	0.999978762992276	0.999999999999994	49370009	51368822	ENSG00000166164	ENSG00000166164	protein_coding	50368988	-1	-355950	32356	-355950	6	1	6	49370009	51368822	1998813	251034
IBD_DeLange_28067908_1	IBD (DeLange, EUR)	IMD	Treg_Sch	Treg_Sch	CD4	Sorted cell	ENSG00000166164	BRD7	4112	7.19800844863475e-59	1.92087716960427e-39	3.74725076779253e-20	1	1.66443311178062e-21	16:50724938	rs749910	chr16.7		16	50724938	16:50336632	3.55969e-20	16:50724938	7.92613053089087e-46	4568	6221	0.999978762992276	0.999999999999994	49370009	51368822	ENSG00000166164	ENSG00000166164	protein_coding	50368988	-1	-355950	32356	-355950	6	1	6	49370009	51368822	1998813	251034
IBD_DeLange_28067908_1	IBD (DeLange, EUR)	IMD	Treg_Sch	Treg_Sch	CD4	Sorted cell	ENSG00000166164	BRD7	4112	7.19800844863475e-59	1.92087716960427e-39	3.74725076779253e-20	1	1.66443311178062e-21	16:50724938	rs749910	chr16.8		16	50724938	16:50336632	3.55969e-20	16:50724938	7.92613053089087e-46	4568	6221	0.999978762992276	0.999999999999994	49370009	51368822	ENSG00000166164	ENSG00000166164	protein_coding	50368988	-1	-355950	32356	-355950	6	1	6	49370009	51368822	1998813	251034
IBD_DeLange_28067908_1	IBD (DeLange, EUR)	IMD	Treg_Sch	Treg_Sch	CD4	Sorted cell	ENSG00000166164	BRD7	4112	7.19800844863475e-59	1.92087716960427e-39	3.74725076779253e-20	1	1.66443311178062e-21	16:50724938	rs749910	chr16.9		16	50724938	16:50336632	3.55969e-20	16:50724938	7.92613053089087e-46	4568	6221	0.999978762992276	0.999999999999994	49370009	51368822	ENSG00000166164	ENSG00000166164	protein_coding	50368988	-1	-355950	32356	-355950	6	1	6	49370009	51368822	1998813	251034
IBD_DeLange_28067908_1	IBD (DeLange, EUR)	IMD	Treg_Sch	Treg_Sch	CD4	Sorted cell	ENSG00000166164	BRD7	4112	7.19800844863475e-59	1.92087716960427e-39	3.74725076779253e-20	1	1.66443311178062e-21	16:50724938	rs749910	chr16.10		16	50724938	16:50336632	3.55969e-20	16:50724938	7.92613053089087e-46	4568	6221	0.999978762992276	0.999999999999994	49370009	51368822	ENSG00000166164	ENSG00000166164	protein_coding	50368988	-1	-355950	32356	-355950	6	1	6	49370009	51368822	1998813	251034
IBD_DeLange_28067908_1	IBD (DeLange, EUR)	IMD	Treg_Sch	Treg_Sch	CD4	Sorted cell	ENSG00000166164	BRD7	4112	7.19800844863475e-59	1.92087716960427e-39	3.74725076779253e-20	1	1.66443311178062e-21	16:50724938	rs749910	chr16.11		16	50724938	16:50336632	3.55969e-20	16:50724938	7.92613053089087e-46	4568	6221	0.999978762992276	0.999999999999994	49370009	51368822	ENSG00000166164	ENSG00000166164	protein_coding	50368988	-1	-355950	32356	-355950	6	1	6	49370009	51368822	1998813	251034
IBD_DeLange_28067908_1	IBD (DeLange, EUR)	IMD	Treg_Sch	Treg_Sch	CD4	Sorted cell	ENSG00000261644	CYLD-AS1	4092	2.00585922732034e-40	1.31573863263624e-39	0.104424127636104	0.684545543443211	0.21103032892069	16:50724938	rs749910	chr16.5		16	50724938	16:50771977	5.70334e-09	16:50724938	7.92613053089087e-46	4524	6167	0.920981996049709	0.999999999999994	49742931	51742676	ENSG00000261644	ENSG00000261644	lncRNA	50742815	-1	17877	-29162	17877	1	0	1	49742931	51742676	1999745	251036
IBD_DeLange_28067908_1	IBD (DeLange, EUR)	IMD	Treg_Sch	Treg_Sch	CD4	Sorted cell	ENSG00000261644	CYLD-AS1	4092	2.00585922732034e-40	1.31573863263624e-39	0.104424127636104	0.684545543443211	0.21103032892069	16:50724938	rs749910	chr16.6		16	50724938	16:50771977	5.70334e-09	16:50724938	7.92613053089087e-46	4524	6167	0.920981996049709	0.999999999999994	49742931	51742676	ENSG00000261644	ENSG00000261644	lncRNA	50742815	-1	17877	-29162	17877	1	0	1	49742931	51742676	1999745	251036
IBD_DeLange_28067908_1	IBD (DeLange, EUR)	IMD	Treg_Sch	Treg_Sch	CD4	Sorted cell	ENSG00000261644	CYLD-AS1	4092	2.00585922732034e-40	1.31573863263624e-39	0.104424127636104	0.684545543443211	0.21103032892069	16:50724938	rs749910	chr16.7		16	50724938	16:50771977	5.70334e-09	16:50724938	7.92613053089087e-46	4524	6167	0.920981996049709	0.999999999999994	49742931	51742676	ENSG00000261644	ENSG00000261644	lncRNA	50742815	-1	17877	-29162	17877	1	0	1	49742931	51742676	1999745	251036
IBD_DeLange_28067908_1	IBD (DeLange, EUR)	IMD	Treg_Sch	Treg_Sch	CD4	Sorted cell	ENSG00000261644	CYLD-AS1	4092	2.00585922732034e-40	1.31573863263624e-39	0.104424127636104	0.684545543443211	0.21103032892069	16:50724938	rs749910	chr16.8		16	50724938	16:50771977	5.70334e-09	16:50724938	7.92613053089087e-46	4524	6167	0.920981996049709	0.999999999999994	49742931	51742676	ENSG00000261644	ENSG00000261644	lncRNA	50742815	-1	17877	-29162	17877	1	0	1	49742931	51742676	1999745	251036
IBD_DeLange_28067908_1	IBD (DeLange, EUR)	IMD	Treg_Sch	Treg_Sch	CD4	Sorted cell	ENSG00000261644	CYLD-AS1	4092	2.00585922732034e-40	1.31573863263624e-39	0.104424127636104	0.684545543443211	0.21103032892069	16:50724938	rs749910	chr16.9		16	50724938	16:50771977	5.70334e-09	16:50724938	7.92613053089087e-46	4524	6167	0.920981996049709	0.999999999999994	49742931	51742676	ENSG00000261644	ENSG00000261644	lncRNA	50742815	-1	17877	-29162	17877	1	0	1	49742931	51742676	1999745	251036
IBD_DeLange_28067908_1	IBD (DeLange, EUR)	IMD	Treg_Sch	Treg_Sch	CD4	Sorted cell	ENSG00000261644	CYLD-AS1	4092	2.00585922732034e-40	1.31573863263624e-39	0.104424127636104	0.684545543443211	0.21103032892069	16:50724938	rs749910	chr16.10		16	50724938	16:50771977	5.70334e-09	16:50724938	7.92613053089087e-46	4524	6167	0.920981996049709	0.999999999999994	49742931	51742676	ENSG00000261644	ENSG00000261644	lncRNA	50742815	-1	17877	-29162	17877	1	0	1	49742931	51742676	1999745	251036
IBD_DeLange_28067908_1	IBD (DeLange, EUR)	IMD	Treg_Sch	Treg_Sch	CD4	Sorted cell	ENSG00000261644	CYLD-AS1	4092	2.00585922732034e-40	1.31573863263624e-39	0.104424127636104	0.684545543443211	0.21103032892069	16:50724938	rs749910	chr16.11		16	50724938	16:50771977	5.70334e-09	16:50724938	7.92613053089087e-46	4524	6167	0.920981996049709	0.999999999999994	49742931	51742676	ENSG00000261644	ENSG00000261644	lncRNA	50742815	-1	17877	-29162	17877	1	0	1	49742931	51742676	1999745	251036
IBD_DeLange_28067908_1	IBD (DeLange, EUR)	IMD	Treg_Sch	Treg_Sch	CD4	Sorted cell	ENSG00000135709	KIAA0513	7722	1.67049546396133e-21	2.11061034980489e-05	7.91458126317375e-17	0.999978597959097	2.95937401687021e-07	16:85056751	rs9939389	chr16.14		16	85056751	16:85056751	5.40146e-18	16:85980635	2.2874210415666e-11	8811	11064	0.999996781038498	0.999974251750307	84028193	86026973	ENSG00000135709	ENSG00000135709	protein_coding	85027795	1	28956	28956	952840	0	0	23	84028193	86026973	1998780	251038
IBD_DeLange_28067908_1	IBD (DeLange, EUR)	IMD	Treg_Sch	Treg_Sch	CD4	Sorted cell	ENSG00000153786	ZDHHC7	7808	9.5477716845543e-07	2.02981367455137e-05	0.0448147980787818	0.952738274987484	0.0024256740198204	16:85980635	rs16940202	chr16.14		16	85980635	16:85002766	3.7519e-10	16:85980635	2.2874210415666e-11	8913	11168	0.932495061403696	0.99997423652921	84011573	86009220	ENSG00000153786	ENSG00000153786	protein_coding	85011535	-1	-969100	8769	-969100	25	0	25	84011573	86009220	1997647	251037
IBD_DeLange_28067908_1	IBD (DeLange, EUR)	IMD	Treg_Sch	Treg_Sch	CD4	Sorted cell	ENSG00000073536	NLE1	3897	6.5469902784334e-10	7.49165634634497e-08	0.00866041416382166	0.991001968468456	0.00033754179645934	17:34265886	rs11870407	chr17.1		17	34265886	17:35170696	2.47592e-12	17:34265886	5.42178115082627e-13	4431	5654	0.999095149409066	0.999996842619145	34143998	35771222	ENSG00000073536	ENSG00000073536	protein_coding	35142303	-1	876417	-28393	876417	16	1	16	34143998	35771222	1627224	251040
IBD_DeLange_28067908_1	IBD (DeLange, EUR)	IMD	Treg_Sch	Treg_Sch	CD4	Sorted cell	ENSG00000141161	UNC45B	3885	3.14552173603366e-08	4.07012383450191e-08	0.416092278076753	0.538308227537463	0.0455994222293275	17:34265886	rs11870407	chr17.1		17	34265886	17:35170696	1.80137e-08	17:34265886	5.42178115082627e-13	4419	5642	0.960473372805117	0.999996842619145	34147818	35771222	ENSG00000141161	ENSG00000141161	protein_coding	35147817	1	-881931	22879	-881931	17	0	17	34147818	35771222	1623404	251041
IBD_DeLange_28067908_1	IBD (DeLange, EUR)	IMD	Treg_Sch	Treg_Sch	CD4	Sorted cell	ENSG00000185379	RAD51D	3996	7.74922203415853e-09	6.7543626625022e-08	0.102507365086589	0.89346475536575	0.00402780425481404	17:34265886	rs11870407	chr17.1		17	34265886	17:35171623	1.1161e-10	17:34265886	5.42178115082627e-13	4552	5769	0.99232823048834	0.999996842536304	34121766	35771222	ENSG00000185379	ENSG00000185379	protein_coding	35119860	-1	853974	-51763	853974	13	4	13	34121766	35771222	1649456	251039
IBD_DeLange_28067908_1	IBD (DeLange, EUR)	IMD	Treg_Sch	Treg_Sch	CD4	Sorted cell	ENSG00000073605	GSDMB	2890	6.28766128718214e-32	3.76655670669183e-24	1.6693340670961e-08	0.999996834968889	3.14833776606625e-06	17:39887396	rs12936409	chr17.2		17	39887396	17:39926578	1.16047e-16	17:39887396	8.43793841180051e-30	3485	5312	0.999999860884697	1	38920078	40919725	ENSG00000073605	ENSG00000073605	protein_coding	39918635	-1	31239	-7943	31239	0	0	0	38920078	40919725	1999647	251043
IBD_DeLange_28067908_1	IBD (DeLange, EUR)	IMD	Treg_Sch	Treg_Sch	CD4	Sorted cell	ENSG00000126351	THRA	3356	4.71608572063764e-36	3.76656860427686e-24	1.25209075317956e-12	0.999999999998707	4.67239573941677e-14	17:39887396	rs12936409	chr17.2		17	39887396	17:40096407	2.48041e-16	17:39887396	8.43793841180051e-30	3869	5765	0.99999999122721	1	39058397	41058153	ENSG00000126351	ENSG00000126351	protein_coding	40062965	1	-175569	33442	-175569	9	0	9	39058397	41058246	1999849	251046
IBD_DeLange_28067908_1	IBD (DeLange, EUR)	IMD	Treg_Sch	Treg_Sch	CD4	Sorted cell	ENSG00000161405	IKZF3	2891	4.47021161862657e-25	1.82107421977679e-24	0.118681274344636	0.482686354195182	0.398632371460184	17:39887396	rs12936409	chr17.2		17	39887396	17:39803764	3.13341e-07	17:39887396	8.43793841180051e-30	3503	5308	0.915537698949801	1	38864580	40862709	ENSG00000161405	ENSG00000161405	protein_coding	39864312	-1	-23084	60548	-23084	1	2	1	38864580	40862709	1998129	251042
IBD_DeLange_28067908_1	IBD (DeLange, EUR)	IMD	Treg_Sch	Treg_Sch	CD4	Sorted cell	ENSG00000167914	GSDMA	2999	8.14801176035399e-41	3.76656860428176e-24	2.16324528141914e-17	1	9.3478596546148e-16	17:39887396	rs12936409	chr17.2		17	39887396	17:39963001	3.17083e-19	17:39887396	8.43793841180051e-30	3537	5427	0.999999999998712	1	38955115	40952801	ENSG00000167914	ENSG00000167914	protein_coding	39963004	1	-75608	-3	-75608	4	0	4	38953829	40952801	1998972	251045
IBD_DeLange_28067908_1	IBD (DeLange, EUR)	IMD	Treg_Sch	Treg_Sch	CD4	Sorted cell	ENSG00000172057	ORMDL3	2911	2.22427101389093e-34	3.76656857216818e-24	5.90529802473908e-11	0.999999991457088	8.48385949786273e-09	17:39887396	rs12936409	chr17.2		17	39887396	17:39926578	4.52384e-18	17:39887396	8.43793841180051e-30	3495	5333	0.999999999628454	1	38927974	40927543	ENSG00000172057	ENSG00000172057	protein_coding	39927601	-1	40205	1023	40205	1	0	1	38927602	40927543	1999941	251044
IBD_DeLange_28067908_1	IBD (DeLange, EUR)	IMD	Treg_Sch	Treg_Sch	CD4	Sorted cell	ENSG00000188895	MSL1	3511	2.3963844421552e-24	1.26222517809016e-24	0.636224822622649	0.335055314268304	0.0287198631090442	17:39887396	rs12936409	chr17.2		17	39887396	17:40122783	1.36228e-08	17:39887396	8.43793841180051e-30	4117	5920	0.912860914466127	1	39122140	41121893	ENSG00000188895	ENSG00000188895	protein_coding	40121971	1	-234575	812	-234575	11	0	11	39122116	41121893	1999777	251047
IBD_DeLange_28067908_1	IBD (DeLange, EUR)	IMD	Treg_Sch	Treg_Sch	CD4	Sorted cell	ENSG00000108771	DHX58	2979	3.09331208741074e-15	9.06728009069821e-13	0.00339885049017025	0.996288417150991	0.000312732357927054	17:42362183	rs744166	chr17.3		17	42362183	17:42112643	2.59809e-11	17:42362183	1.34894445914454e-18	3858	4636	0.989637903527285	0.999999999945326	41112827	43112347	ENSG00000108771	ENSG00000108771	protein_coding	42112714	-1	-249469	71	-249469	13	0	13	41112823	43112347	1999524	251048
IBD_DeLange_28067908_1	IBD (DeLange, EUR)	IMD	Treg_Sch	Treg_Sch	CD4	Sorted cell	ENSG00000108771	DHX58	2979	3.09331208741074e-15	9.06728009069821e-13	0.00339885049017025	0.996288417150991	0.000312732357927054	17:42362183	rs744166	chr17.4		17	42362183	17:42112643	2.59809e-11	17:42362183	1.34894445914454e-18	3858	4636	0.989637903527285	0.999999999945326	41112827	43112347	ENSG00000108771	ENSG00000108771	protein_coding	42112714	-1	-249469	71	-249469	13	0	13	41112823	43112347	1999524	251048
IBD_DeLange_28067908_1	IBD (DeLange, EUR)	IMD	Treg_Sch	Treg_Sch	CD4	Sorted cell	ENSG00000108774	RAB5C	2910	3.78214347238052e-13	5.1449130675053e-13	0.415572041609135	0.565271290325988	0.0191566680639848	17:42362183	rs744166	chr17.3		17	42362183	17:42127885	2.04213e-07	17:42362183	1.34894445914454e-18	3747	4564	0.940071884404166	0.999999999945324	41155159	43154829	ENSG00000108774	ENSG00000108774	protein_coding	42154989	-1	-207194	27104	-207194	8	2	8	41155110	43154829	1999719	251049
IBD_DeLange_28067908_1	IBD (DeLange, EUR)	IMD	Treg_Sch	Treg_Sch	CD4	Sorted cell	ENSG00000108774	RAB5C	2910	3.78214347238052e-13	5.1449130675053e-13	0.415572041609135	0.565271290325988	0.0191566680639848	17:42362183	rs744166	chr17.4		17	42362183	17:42127885	2.04213e-07	17:42362183	1.34894445914454e-18	3747	4564	0.940071884404166	0.999999999945324	41155159	43154829	ENSG00000108774	ENSG00000108774	protein_coding	42154989	-1	-207194	27104	-207194	8	2	8	41155110	43154829	1999719	251049
IBD_DeLange_28067908_1	IBD (DeLange, EUR)	IMD	Treg_Sch	Treg_Sch	CD4	Sorted cell	ENSG00000188825	LINC00910	2828	4.75199085259262e-16	2.98423264162009e-10	1.59236344298056e-06	0.999998339775928	6.75622079834476e-08	17:42391974	rs4796647	chr17.4		17	42391974	17:43356292	1.37966e-12	17:42391974	2.46522558597308e-16	3350	4440	0.983740559774672	0.999999999159734	42390192	44387547	ENSG00000188825	ENSG00000188825	lncRNA	43389200	-1	997226	32908	997226	56	2	56	42390192	44388818	1998626	251050
IBD_DeLange_28067908_1	IBD (DeLange, EUR)	IMD	Treg_Sch	Treg_Sch	CD4	Sorted cell	ENSG00000141219	MTNAP1	5311	2.25675741302696e-09	2.36844136153226e-07	0.00943492696549464	0.9901841445896	0.000380689344011611	17:72643257	rs8073117	chr17.5		17	72643257	17:73231532	3.5878e-08	17:72643257	8.87642349277211e-13	6150	7855	0.925571237813444	0.999999933690796	72232703	74232069	ENSG00000141219	ENSG00000141219	protein_coding	73232433	1	-589176	-901	-589176	8	1	8	72232703	74232069	1999366	251052
IBD_DeLange_28067908_1	IBD (DeLange, EUR)	IMD	Treg_Sch	Treg_Sch	CD4	Sorted cell	ENSG00000166685	COG1	5332	1.1601078672821e-07	1.17948860031473e-07	0.485011500752698	0.493070254739774	0.0219180105478825	17:72643257	rs8073117	chr17.5		17	72643257	17:72654371	1.58168e-07	17:72643257	8.87642349277211e-13	6174	7808	0.943077368081304	0.999999935501791	72193100	74192816	ENSG00000166685	ENSG00000166685	protein_coding	73193055	1	-549798	-538684	-549798	5	5	5	72193100	74192816	1999716	251051
IBD_DeLange_28067908_1	IBD (DeLange, EUR)	IMD	Treg_Sch	Treg_Sch	CD4	Sorted cell	ENSG00000134278	SPIRE1	5262	8.94066747755848e-13	4.02165927629827e-11	0.0217275633611296	0.977339669221748	0.000932767376013019	18:12818923	rs80262450	chr18.1		18	12818923	18:12599438	1.46978e-10	18:12818923	8.71855216574132e-17	6020	7584	0.998193292157415	0.999999862389525	11658300	13657963	ENSG00000134278	ENSG00000134278	protein_coding	12658107	-1	-160816	58669	-160816	5	0	5	11658300	13657963	1999663	251055
IBD_DeLange_28067908_1	IBD (DeLange, EUR)	IMD	Treg_Sch	Treg_Sch	CD4	Sorted cell	ENSG00000154889	MPPE1	5506	1.93429572077629e-18	4.11489631406713e-11	4.70071534724407e-08	0.999999950783463	2.16823355857065e-09	18:12818923	rs80262450	chr18.1		18	12818923	18:11905954	6.52767e-13	18:12818923	8.71855216574132e-17	6460	7873	0.999999995367128	0.999999862392191	10908650	12908212	ENSG00000154889	ENSG00000154889	protein_coding	11908317	-1	-910606	2363	-910606	19	0	19	10908650	12908212	1999562	251054
IBD_DeLange_28067908_1	IBD (DeLange, EUR)	IMD	Treg_Sch	Treg_Sch	CD4	Sorted cell	ENSG00000101639	CEP192	5260	4.50227548495281e-29	4.11489651582003e-11	1.09414063451113e-18	0.999999999958717	1.30644455502526e-13	18:13101169	rs554854	chr18.1		18	13101169	18:13101169	6.50736e-19	18:12818923	8.71855216574132e-17	5961	7597	0.999957883556411	0.999999862389021	11991702	13991027	ENSG00000101639	ENSG00000101639	protein_coding	12991362	1	109807	109807	-172439	0	0	5	11991702	13991027	1999325	251056
IBD_DeLange_28067908_1	IBD (DeLange, EUR)	IMD	Treg_Sch	Treg_Sch	CD4	Sorted cell	ENSG00000116014	KISS1R	4660	5.9292191358275e-13	2.67984187445144e-11	0.0216279185527621	0.977519963747803	0.000852117672043161	19:1123379	rs4807569	chr19.1		19	1123379	19:881161	1.02869e-08	19:1123379	3.52731555657044e-17	6017	6726	0.989402128632217	0.999999999267919	226776	1917128	ENSG00000116014	ENSG00000116014	protein_coding	917333	1	206046	-36172	206046	14	2	14	226776	1917128	1690352	251057
IBD_DeLange_28067908_1	IBD (DeLange, EUR)	IMD	Treg_Sch	Treg_Sch	CD4	Sorted cell	ENSG00000175221	MED16	4589	3.1525407253195e-13	2.70842763596412e-11	0.0114994727770266	0.987947745284389	0.000552781911184586	19:1123379	rs4807569	chr19.1		19	1123379	19:895328	5.71619e-09	19:1123379	3.52731555657044e-17	5942	6619	0.996936382003154	0.999999999267989	226776	1892724	ENSG00000175221	ENSG00000175221	protein_coding	893187	-1	-230192	-2141	-230192	16	0	16	226776	1892724	1665948	251058
IBD_DeLange_28067908_1	IBD (DeLange, EUR)	IMD	Treg_Sch	Treg_Sch	CD4	Sorted cell	ENSG00000129347	KRI1	4268	1.93307977468613e-11	8.21122032687658e-08	0.000235361320741532	0.999753680262739	1.08762849847632e-05	19:10359299	rs12720356	chr19.2		19	10359299	19:10553956	1.5013e-11	19:10359299	1.29635144855824e-13	5008	6380	0.998896076656288	0.983721229869899	9567216	11566017	ENSG00000129347	ENSG00000129347	protein_coding	10566010	-1	206711	12054	206711	7	0	7	9567216	11566017	1998801	251060
IBD_DeLange_28067908_1	IBD (DeLange, EUR)	IMD	Treg_Sch	Treg_Sch	CD4	Sorted cell	ENSG00000129347	KRI1	4268	1.93307977468613e-11	8.21122032687658e-08	0.000235361320741532	0.999753680262739	1.08762849847632e-05	19:10359299	rs12720356	chr19.3		19	10359299	19:10553956	1.5013e-11	19:10359299	1.29635144855824e-13	5008	6380	0.998896076656288	0.983721229869899	9567216	11566017	ENSG00000129347	ENSG00000129347	protein_coding	10566010	-1	206711	12054	206711	7	0	7	9567216	11566017	1998801	251060
IBD_DeLange_28067908_1	IBD (DeLange, EUR)	IMD	Treg_Sch	Treg_Sch	CD4	Sorted cell	ENSG00000171469	ZNF561	4942	7.97240899485102e-12	8.21240704026719e-08	9.70677324763175e-05	0.999898177119477	4.67301600559834e-06	19:10359299	rs12720356	chr19.2		19	10359299	19:9711358	6.999e-10	19:10359299	1.29635144855824e-13	5791	6962	0.928502449963381	0.983721232735524	8627781	10621069	ENSG00000171469	ENSG00000171469	protein_coding	9621232	-1	-738067	-90126	-738067	40	4	40	8622538	10621069	1998531	251059
IBD_DeLange_28067908_1	IBD (DeLange, EUR)	IMD	Treg_Sch	Treg_Sch	CD4	Sorted cell	ENSG00000171469	ZNF561	4942	7.97240899485102e-12	8.21240704026719e-08	9.70677324763175e-05	0.999898177119477	4.67301600559834e-06	19:10359299	rs12720356	chr19.3		19	10359299	19:9711358	6.999e-10	19:10359299	1.29635144855824e-13	5791	6962	0.928502449963381	0.983721232735524	8627781	10621069	ENSG00000171469	ENSG00000171469	protein_coding	9621232	-1	-738067	-90126	-738067	40	4	40	8622538	10621069	1998531	251059
IBD_DeLange_28067908_1	IBD (DeLange, EUR)	IMD	Treg_Sch	Treg_Sch	CD4	Sorted cell	ENSG00000173809	TDRD12	5225	2.60268524975103e-12	8.32804890840267e-12	0.235385124792285	0.753160301064392	0.0114545741323925	19:33257277	rs62126610	chr19.5		19	33257277	19:32748093	2.0928e-07	19:33257277	2.33261825272164e-17	5903	7550	0.938182720939902	0.999999999997426	31720923	33719544	ENSG00000173809	ENSG00000173809	protein_coding	32719767	1	537510	28326	537510	11	1	11	31720923	33719544	1998621	251061
IBD_DeLange_28067908_1	IBD (DeLange, EUR)	IMD	Treg_Sch	Treg_Sch	CD4	Sorted cell	ENSG00000101109	STK4	4765	9.04698479690513e-12	1.1578974127195e-11	0.431301631805797	0.55197703904441	0.0167213291291685	20:44436388	rs6017342	chr20.1		20	44436388	20:45015390	1.15058e-07	20:44436388	1.10003279293315e-17	5358	6907	0.93214232846023	0.999999999984019	43966715	45966280	ENSG00000101109	ENSG00000101109	protein_coding	44966512	1	-530124	48878	-530124	13	0	13	43966715	45966280	1999565	251081
IBD_DeLange_28067908_1	IBD (DeLange, EUR)	IMD	Treg_Sch	Treg_Sch	CD4	Sorted cell	ENSG00000196839	ADA	4539	2.17530314845697e-12	1.87096563707053e-11	0.103704363239627	0.891946522694812	0.00434911404467541	20:44436388	rs6017342	chr20.1		20	44436388	20:44670823	1.22085e-07	20:44436388	1.10003279293315e-17	5068	6761	0.9638416551267	0.999999999983901	43653194	45652101	ENSG00000196839	ENSG00000196839	protein_coding	44651699	-1	215311	-19124	215311	4	0	4	43652744	45652101	1999357	251080
IBD_DeLange_28067908_1	IBD (DeLange, EUR)	IMD	Treg_Sch	Treg_Sch	CD4	Sorted cell	ENSG00000101158	NELFCD	4397	4.16690693686374e-05	9.79460238274666e-05	0.294517266020112	0.692256991066409	0.0130861278202832	20:59279977	rs154873	chr20.2		20	59279977	20:58989640	1.57722e-09	20:59268848	6.81302123706665e-10	4890	6829	0.963654898576228	0.999965076108733	57981538	59981088	ENSG00000101158	ENSG00000101158	protein_coding	58981256	1	298721	8384	287592	5	0	5	57981538	59981088	1999550	251085
IBD_DeLange_28067908_1	IBD (DeLange, EUR)	IMD	Treg_Sch	Treg_Sch	CD4	Sorted cell	ENSG00000060491	OGFR	6010	9.73248520754238e-21	5.30048114397701e-20	0.153797702782588	0.837591885383178	0.00861041183423381	20:63697746	rs6062496	chr20.3		20	63697746	20:62805150	4.37529e-09	20:63697746	2.40161912335301e-26	6952	8930	0.983409557470635	0.999999992673397	61805227	63804791	ENSG00000060491	ENSG00000060491	protein_coding	62804835	1	892911	315	892911	32	0	32	61805227	63804791	1999564	251088
IBD_DeLange_28067908_1	IBD (DeLange, EUR)	IMD	Treg_Sch	Treg_Sch	CD4	Sorted cell	ENSG00000101188	NTSR1	6117	1.31413318852613e-21	6.19166120319157e-20	0.0207666010105706	0.978436199593137	0.000797199396292999	20:63697746	rs6062496	chr20.3		20	63697746	20:62744127	1.6783e-11	20:63697746	2.40161912335301e-26	7061	9097	0.991020362076374	0.999999993937813	61709642	63708763	ENSG00000101188	ENSG00000101188	protein_coding	62708836	1	988910	35291	988910	36	1	36	61709642	63708763	1999121	251086
IBD_DeLange_28067908_1	IBD (DeLange, EUR)	IMD	Treg_Sch	Treg_Sch	CD4	Sorted cell	ENSG00000125534	PPDPF	5230	3.08314272355099e-21	5.96174659745019e-20	0.0487213962437384	0.94208726835983	0.00919133539642801	20:63697746	rs6062496	chr20.3		20	63697746	20:63517559	9.29252e-09	20:63697746	2.40161912335301e-26	6032	7517	0.995483312280378	0.999999992673397	62544538	64287540	ENSG00000125534	ENSG00000125534	protein_coding	63520765	1	176981	-3206	176981	11	0	11	62520822	64302324	1781502	251089
IBD_DeLange_28067908_1	IBD (DeLange, EUR)	IMD	Treg_Sch	Treg_Sch	CD4	Sorted cell	ENSG00000130590	SAMD10	3866	1.40245777498656e-24	6.32796275817393e-20	2.21623541616438e-05	0.999976997768136	8.39877700949924e-07	20:63697746	rs6062496	chr20.3		20	63697746	20:63984491	3.37308e-12	20:63697746	2.40161912335301e-26	4413	5451	0.989335153753727	0.999999992673397	62980435	64287540	ENSG00000130590	ENSG00000130590	protein_coding	63979642	-1	281896	-4849	281896	18	1	18	62980048	64302324	1322276	251090
IBD_DeLange_28067908_1	IBD (DeLange, EUR)	IMD	Treg_Sch	Treg_Sch	CD4	Sorted cell	ENSG00000171700	RGS19	3537	2.55637538332496e-20	3.66788478778547e-20	0.403971496510107	0.579585003397875	0.0164435000920187	20:63697746	rs6062496	chr20.3		20	63697746	20:64064578	3.14284e-07	20:63697746	2.40161912335301e-26	4014	4978	0.975967457575654	0.999999992673397	63080078	64287540	ENSG00000171700	ENSG00000171700	protein_coding	64079518	-1	381772	14940	381772	24	0	24	63080078	64302324	1222246	251091
IBD_DeLange_28067908_1	IBD (DeLange, EUR)	IMD	Treg_Sch	Treg_Sch	CD4	Sorted cell	ENSG00000228705	LINC00659	5998	3.66368568543343e-21	5.94762269276707e-20	0.0578954326794603	0.939869248828096	0.00223531849244554	20:63697746	rs6062496	chr20.3		20	63697746	20:62776867	4.16565e-09	20:63697746	2.40161912335301e-26	6949	8929	0.993468726671506	0.999999992673397	61777009	63776526	ENSG00000228705	ENSG00000228705	lncRNA	62776990	-1	-920756	123	-920756	34	0	34	61777009	63776526	1999517	251087
IBD_DeLange_28067908_1	IBD (DeLange, EUR)	IMD	Treg_Sch	Treg_Sch	CD4	Sorted cell	ENSG00000159110	IFNAR2	3865	1.2842269597975e-22	0.00503418259824126	2.53812662523837e-20	0.994948154433495	1.76629682672959e-05	21:33241950	rs1051393	chr21.2		21	33241950	21:33244618	3.15972e-19	21:33404389	6.75620099373127e-09	4306	5924	0.96917038785013	0.99637764843051	32205858	34204163	ENSG00000159110	ENSG00000159110	protein_coding	33229938	1	12012	14680	174451	1	1	6	32205858	34204163	1998305	251092
IBD_DeLange_28067908_1	IBD (DeLange, EUR)	IMD	Treg_Sch	Treg_Sch	CD4	Sorted cell	ENSG00000198743	SLC5A3	3843	4.16453061854972e-08	0.00503526694116962	8.22886523344179e-06	0.994938815406703	1.76471415891067e-05	21:33910534	rs2834297	chr21.2		21	33910534	21:33910534	1.02701e-11	21:33404389	6.75620099373127e-09	4355	6389	0.998649383994746	0.996179015982064	33074271	35072927	ENSG00000198743	ENSG00000198743	protein_coding	34073578	1	-163044	-163044	-669189	5	5	13	33074271	35072927	1998656	251094
IBD_DeLange_28067908_1	IBD (DeLange, EUR)	IMD	Treg_Sch	Treg_Sch	CD4	Sorted cell	ENSG00000237945	LINC00649	3911	2.53064042454052e-45	0.00503520290634076	5.00050969778931e-43	0.994948943236666	1.58538569959194e-05	21:33931656	rs8130507	chr21.2		21	33931656	21:33931656	5.12959e-26	21:33404389	6.75620099373127e-09	4400	6437	1	0.996187572233613	32916149	34914641	ENSG00000237945	ENSG00000237945	lncRNA	33931587	1	69	69	-527198	1	1	9	32916149	34914641	1998492	251093
IBD_DeLange_28067908_1	IBD (DeLange, EUR)	IMD	Treg_Sch	Treg_Sch	CD4	Sorted cell	ENSG00000182093	GET1	6008	4.20743719464653e-33	9.97929758389974e-24	4.21616567441543e-10	0.999999999561453	1.69334796369321e-11	21:39093586	rs4817986	chr21.3		21	39093586	21:39387956	5.60864e-15	21:39093586	1.72678834234662e-29	6688	8244	0.99937893576835	1	38377724	40377619	ENSG00000182093	ENSG00000182093	protein_coding	39380326	1	-286740	7630	-286740	7	1	7	38377724	40377619	1999895	251095
IBD_DeLange_28067908_1	IBD (DeLange, EUR)	IMD	Treg_Sch	Treg_Sch	CD4	Sorted cell	ENSG00000100023	PPIL2	3995	5.26937407339239e-19	1.03403642467107e-10	5.09592691218924e-09	0.999999994547771	2.52900231303774e-10	22:21561877	rs5754100	chr22.1		22	21561877	22:21679863	1.22141e-13	22:21561877	6.41062364812692e-16	5703	5798	0.99999910505282	0.999999999920916	20666067	22661826	ENSG00000100023	ENSG00000100023	protein_coding	21666012	1	-104135	13851	-104135	7	0	7	20666067	22665783	1999716	251096
IBD_DeLange_28067908_1	IBD (DeLange, EUR)	IMD	Treg_mem_Sch	Treg_mem_Sch	CD4	Sorted cell	ENSG00000149527	PLCH2	4384	3.44519831562783e-10	0.000937371735356895	3.67188140176594e-07	0.999047783761248	1.44769707353672e-05	1:2420707	rs12731309	chr1.1		1	2420707	1:2420707	1.61786e-13	1:2534986	9.54800589759811e-10	5543	6878	0.999999958421282	0.998679519191903	1426175	3425966	ENSG00000149527	ENSG00000149527	protein_coding	2476289	1	-55582	-55582	58697	0	0	4	1426175	3425966	1999791	245019
IBD_DeLange_28067908_1	IBD (DeLange, EUR)	IMD	Treg_mem_Sch	Treg_mem_Sch	CD4	Sorted cell	ENSG00000157873	TNFRSF14	4486	7.99674830274004e-10	0.000518753555015976	8.5138588478054e-07	0.551402651103603	0.448077743155823	1:2556714	rs4870	chr1.1		1	2556714	1:2556714	1.20339e-11	1:2534986	9.54800589759811e-10	5627	6931	0.978983221391785	0.999032624918615	1555871	3554324	ENSG00000157873	ENSG00000157873	protein_coding	2556371	1	343	343	-21385	0	0	1	1555871	3554324	1998453	245020
IBD_DeLange_28067908_1	IBD (DeLange, EUR)	IMD	Treg_mem_Sch	Treg_mem_Sch	CD4	Sorted cell	ENSG00000284747	AL034417.4	4174	2.98076083230373e-11	8.56754873197453e-11	0.160701485390763	0.461145162365288	0.378153352128467	1:8092042	rs6668846	chr1.2		1	8092042	1:7972861	7.18931e-08	1:8108201	1.51630338834331e-15	4785	6258	0.973780776642924	0.999999998724233	6991892	8989589	ENSG00000284747	ENSG00000284747	lncRNA	7991134	1	100908	-18273	117067	3	1	3	6991892	8990764	1998872	245021
IBD_DeLange_28067908_1	IBD (DeLange, EUR)	IMD	Treg_mem_Sch	Treg_mem_Sch	CD4	Sorted cell	ENSG00000142599	RERE	3973	1.30492138252896e-19	1.85484336469058e-10	7.0352106607593e-10	0.999999999081908	2.90860016909291e-11	1:8108201	rs10746475	chr1.2		1	8108201	1:8420956	1.1019e-14	1:8108201	1.51630338834331e-15	4778	5986	0.999999953218471	0.99999999861402	7849313	9848622	ENSG00000142599	ENSG00000142599	protein_coding	8817640	-1	709439	396684	709439	4	3	4	7849313	9848622	1999309	245023
IBD_DeLange_28067908_1	IBD (DeLange, EUR)	IMD	Treg_mem_Sch	Treg_mem_Sch	CD4	Sorted cell	ENSG00000238290	ERRFI1-DT	4171	2.27390336894251e-12	1.83027539243673e-10	0.0122592743793444	0.986752717790322	0.0009880076450337	1:8108201	rs10746475	chr1.2		1	8108201	1:8104343	4.44723e-09	1:8108201	1.51630338834331e-15	4780	6242	0.934263511303556	0.99999999871648	7027679	9026447	ENSG00000238290	ENSG00000238290	lncRNA	8077403	1	30798	26940	30798	0	0	0	7027679	9026447	1998768	245022
IBD_DeLange_28067908_1	IBD (DeLange, EUR)	IMD	Treg_mem_Sch	Treg_mem_Sch	CD4	Sorted cell	ENSG00000158748	HTR6	5788	6.00555549194018e-32	5.76776795715145e-15	1.04122695929435e-17	1	2.04417063684902e-17	1:19688334	rs7543480	chr1.3		1	19688334	1:19688334	4.63634e-18	1:19901230	3.33649252319053e-21	6581	8113	0.928331704964024	0.99992784708001	18665041	20664780	ENSG00000158748	ENSG00000158748	protein_coding	19664875	1	23459	23459	236355	0	0	2	18665041	20664780	1999739	245026
IBD_DeLange_28067908_1	IBD (DeLange, EUR)	IMD	Treg_mem_Sch	Treg_mem_Sch	CD4	Sorted cell	ENSG00000158748	HTR6	5788	6.00555549194018e-32	5.76776795715145e-15	1.04122695929435e-17	1	2.04417063684902e-17	1:19688334	rs7543480	chr1.4		1	19688334	1:19688334	4.63634e-18	1:19901230	3.33649252319053e-21	6581	8113	0.928331704964024	0.99992784708001	18665041	20664780	ENSG00000158748	ENSG00000158748	protein_coding	19664875	1	23459	23459	236355	0	0	2	18665041	20664780	1999739	245026
IBD_DeLange_28067908_1	IBD (DeLange, EUR)	IMD	Treg_mem_Sch	Treg_mem_Sch	CD4	Sorted cell	ENSG00000158748	HTR6	5788	6.00555549194018e-32	5.76776795715145e-15	1.04122695929435e-17	1	2.04417063684902e-17	1:19688334	rs7543480	chr1.5		1	19688334	1:19688334	4.63634e-18	1:19901230	3.33649252319053e-21	6581	8113	0.928331704964024	0.99992784708001	18665041	20664780	ENSG00000158748	ENSG00000158748	protein_coding	19664875	1	23459	23459	236355	0	0	2	18665041	20664780	1999739	245026
IBD_DeLange_28067908_1	IBD (DeLange, EUR)	IMD	Treg_mem_Sch	Treg_mem_Sch	CD4	Sorted cell	ENSG00000117242	PINK1-AS	4340	8.79755560920138e-20	5.76767676703398e-15	1.5252963840706e-05	0.999984188587308	5.58448845691206e-07	1:19901230	rs4654925	chr1.3		1	19901230	1:20649719	1.38033e-10	1:19901230	3.33649252319053e-21	5316	6646	0.971419871364879	0.999927847080012	19652402	21651972	ENSG00000117242	ENSG00000117242	lncRNA	20652193	-1	750963	2474	750963	11	0	11	19652402	21652155	1999753	245027
IBD_DeLange_28067908_1	IBD (DeLange, EUR)	IMD	Treg_mem_Sch	Treg_mem_Sch	CD4	Sorted cell	ENSG00000117242	PINK1-AS	4340	8.79755560920138e-20	5.76767676703398e-15	1.5252963840706e-05	0.999984188587308	5.58448845691206e-07	1:19901230	rs4654925	chr1.4		1	19901230	1:20649719	1.38033e-10	1:19901230	3.33649252319053e-21	5316	6646	0.971419871364879	0.999927847080012	19652402	21651972	ENSG00000117242	ENSG00000117242	lncRNA	20652193	-1	750963	2474	750963	11	0	11	19652402	21652155	1999753	245027
IBD_DeLange_28067908_1	IBD (DeLange, EUR)	IMD	Treg_mem_Sch	Treg_mem_Sch	CD4	Sorted cell	ENSG00000117242	PINK1-AS	4340	8.79755560920138e-20	5.76767676703398e-15	1.5252963840706e-05	0.999984188587308	5.58448845691206e-07	1:19901230	rs4654925	chr1.5		1	19901230	1:20649719	1.38033e-10	1:19901230	3.33649252319053e-21	5316	6646	0.971419871364879	0.999927847080012	19652402	21651972	ENSG00000117242	ENSG00000117242	lncRNA	20652193	-1	750963	2474	750963	11	0	11	19652402	21652155	1999753	245027
IBD_DeLange_28067908_1	IBD (DeLange, EUR)	IMD	Treg_mem_Sch	Treg_mem_Sch	CD4	Sorted cell	ENSG00000127463	EMC1	5703	4.9956807379118e-17	5.71587676247645e-15	0.00866137607307462	0.991002572990418	0.000336050936502259	1:19901230	rs4654925	chr1.3		1	19901230	1:19193052	1.15163e-08	1:19901230	3.33649252319053e-21	6492	8246	0.987859151261585	0.99992784708001	18251581	20251504	ENSG00000127463	ENSG00000127463	protein_coding	19251524	-1	-649706	58472	-649706	16	2	16	18251581	20251504	1999923	245025
IBD_DeLange_28067908_1	IBD (DeLange, EUR)	IMD	Treg_mem_Sch	Treg_mem_Sch	CD4	Sorted cell	ENSG00000127463	EMC1	5703	4.9956807379118e-17	5.71587676247645e-15	0.00866137607307462	0.991002572990418	0.000336050936502259	1:19901230	rs4654925	chr1.4		1	19901230	1:19193052	1.15163e-08	1:19901230	3.33649252319053e-21	6492	8246	0.987859151261585	0.99992784708001	18251581	20251504	ENSG00000127463	ENSG00000127463	protein_coding	19251524	-1	-649706	58472	-649706	16	2	16	18251581	20251504	1999923	245025
IBD_DeLange_28067908_1	IBD (DeLange, EUR)	IMD	Treg_mem_Sch	Treg_mem_Sch	CD4	Sorted cell	ENSG00000127463	EMC1	5703	4.9956807379118e-17	5.71587676247645e-15	0.00866137607307462	0.991002572990418	0.000336050936502259	1:19901230	rs4654925	chr1.5		1	19901230	1:19193052	1.15163e-08	1:19901230	3.33649252319053e-21	6492	8246	0.987859151261585	0.99992784708001	18251581	20251504	ENSG00000127463	ENSG00000127463	protein_coding	19251524	-1	-649706	58472	-649706	16	2	16	18251581	20251504	1999923	245025
IBD_DeLange_28067908_1	IBD (DeLange, EUR)	IMD	Treg_mem_Sch	Treg_mem_Sch	CD4	Sorted cell	ENSG00000127481	UBR4	5717	1.95395578874353e-15	3.70945410464145e-15	0.338771566966529	0.643098855189914	0.0181295778435485	1:19901230	rs4654925	chr1.3		1	19901230	1:19131240	9.97209e-08	1:19901230	3.33649252319053e-21	6512	8265	0.963709761829867	0.99992784708001	18210450	20210092	ENSG00000127481	ENSG00000127481	protein_coding	19210266	-1	-690964	79026	-690964	18	0	18	18210450	20210092	1999642	245024
IBD_DeLange_28067908_1	IBD (DeLange, EUR)	IMD	Treg_mem_Sch	Treg_mem_Sch	CD4	Sorted cell	ENSG00000127481	UBR4	5717	1.95395578874353e-15	3.70945410464145e-15	0.338771566966529	0.643098855189914	0.0181295778435485	1:19901230	rs4654925	chr1.4		1	19901230	1:19131240	9.97209e-08	1:19901230	3.33649252319053e-21	6512	8265	0.963709761829867	0.99992784708001	18210450	20210092	ENSG00000127481	ENSG00000127481	protein_coding	19210266	-1	-690964	79026	-690964	18	0	18	18210450	20210092	1999642	245024
IBD_DeLange_28067908_1	IBD (DeLange, EUR)	IMD	Treg_mem_Sch	Treg_mem_Sch	CD4	Sorted cell	ENSG00000127481	UBR4	5717	1.95395578874353e-15	3.70945410464145e-15	0.338771566966529	0.643098855189914	0.0181295778435485	1:19901230	rs4654925	chr1.5		1	19901230	1:19131240	9.97209e-08	1:19901230	3.33649252319053e-21	6512	8265	0.963709761829867	0.99992784708001	18210450	20210092	ENSG00000127481	ENSG00000127481	protein_coding	19210266	-1	-690964	79026	-690964	18	0	18	18210450	20210092	1999642	245024
IBD_DeLange_28067908_1	IBD (DeLange, EUR)	IMD	Treg_mem_Sch	Treg_mem_Sch	CD4	Sorted cell	ENSG00000142794	NBPF3	4794	1.70992936858558e-59	4.91489309349753e-10	3.47907743914332e-50	0.999999999504809	3.6917020039561e-12	1:21440603	rs4654745	chr1.6		1	21440603	1:21440603	5.30922e-28	1:22384384	2.34310009808009e-15	5908	7131	0.999999459977308	0.999999998551211	20441031	22439965	ENSG00000142794	ENSG00000142794	protein_coding	21440137	1	466	466	944247	0	0	18	20441031	22439965	1998934	245028
IBD_DeLange_28067908_1	IBD (DeLange, EUR)	IMD	Treg_mem_Sch	Treg_mem_Sch	CD4	Sorted cell	ENSG00000218510	LINC00339	4907	8.08371321123824e-14	4.91403742411653e-10	0.00016447383602278	0.999825882974861	9.64269763056225e-06	1:22384384	rs34963268	chr1.6		1	22384384	1:22028796	6.99516e-11	1:22384384	2.34310009808009e-15	5879	7213	0.946483490323647	0.999999998553876	21025392	23022635	ENSG00000218510	ENSG00000218510	lncRNA	22024558	1	359826	4238	359826	6	1	6	21024560	23022635	1998075	245029
IBD_DeLange_28067908_1	IBD (DeLange, EUR)	IMD	Treg_mem_Sch	Treg_mem_Sch	CD4	Sorted cell	ENSG00000143418	CERS2	2926	2.99141686107719e-11	8.21440996129919e-08	0.000364022923757016	0.999604361833079	3.15330691485919e-05	1:151829204	rs4845604	chr1.11		1	151829204	1:150977586	8.29332e-10	1:151829204	6.25152327506495e-14	3556	4719	0.954001587289385	0.999999682497024	149975878	151974949	ENSG00000143418	ENSG00000143418	protein_coding	150974835	-1	-854369	-2751	-854369	46	0	46	149975878	151974949	1999071	245030
IBD_DeLange_28067908_1	IBD (DeLange, EUR)	IMD	Treg_mem_Sch	Treg_mem_Sch	CD4	Sorted cell	ENSG00000143418	CERS2	2926	2.99141686107719e-11	8.21440996129919e-08	0.000364022923757016	0.999604361833079	3.15330691485919e-05	1:151829204	rs4845604	chr1.12		1	151829204	1:150977586	8.29332e-10	1:151829204	6.25152327506495e-14	3556	4719	0.954001587289385	0.999999682497024	149975878	151974949	ENSG00000143418	ENSG00000143418	protein_coding	150974835	-1	-854369	-2751	-854369	46	0	46	149975878	151974949	1999071	245030
IBD_DeLange_28067908_1	IBD (DeLange, EUR)	IMD	Treg_mem_Sch	Treg_mem_Sch	CD4	Sorted cell	ENSG00000143442	POGZ	2841	2.40546726021935e-12	8.21741070556416e-08	2.92719141828431e-05	0.999969296223931	1.34968537326832e-06	1:151829204	rs4845604	chr1.11		1	151829204	1:151452495	1.04995e-11	1:151829204	6.25152327506495e-14	3529	4719	0.984315245866833	0.999999750366517	150460326	152459455	ENSG00000143442	ENSG00000143442	protein_coding	151459494	-1	-369710	6999	-369710	18	0	18	150460326	152459455	1999129	245032
IBD_DeLange_28067908_1	IBD (DeLange, EUR)	IMD	Treg_mem_Sch	Treg_mem_Sch	CD4	Sorted cell	ENSG00000143442	POGZ	2841	2.40546726021935e-12	8.21741070556416e-08	2.92719141828431e-05	0.999969296223931	1.34968537326832e-06	1:151829204	rs4845604	chr1.12		1	151829204	1:151452495	1.04995e-11	1:151829204	6.25152327506495e-14	3529	4719	0.984315245866833	0.999999750366517	150460326	152459455	ENSG00000143442	ENSG00000143442	protein_coding	151459494	-1	-369710	6999	-369710	18	0	18	150460326	152459455	1999129	245032
IBD_DeLange_28067908_1	IBD (DeLange, EUR)	IMD	Treg_mem_Sch	Treg_mem_Sch	CD4	Sorted cell	ENSG00000143458	GABPB2	2932	5.82434024605361e-08	2.11677897442776e-08	0.708758913466624	0.257521558755141	0.0337194483670451	1:151829204	rs4845604	chr1.11		1	151829204	1:151147056	1.04622e-07	1:151829204	6.25152327506495e-14	3561	4742	0.914108975628916	0.999999681807351	150071406	152070036	ENSG00000143458	ENSG00000143458	protein_coding	151070761	1	758443	76295	758443	38	3	38	150071406	152070036	1998630	245031
IBD_DeLange_28067908_1	IBD (DeLange, EUR)	IMD	Treg_mem_Sch	Treg_mem_Sch	CD4	Sorted cell	ENSG00000143458	GABPB2	2932	5.82434024605361e-08	2.11677897442776e-08	0.708758913466624	0.257521558755141	0.0337194483670451	1:151829204	rs4845604	chr1.12		1	151829204	1:151147056	1.04622e-07	1:151829204	6.25152327506495e-14	3561	4742	0.914108975628916	0.999999681807351	150071406	152070036	ENSG00000143458	ENSG00000143458	protein_coding	151070761	1	758443	76295	758443	38	3	38	150071406	152070036	1998630	245031
IBD_DeLange_28067908_1	IBD (DeLange, EUR)	IMD	Treg_mem_Sch	Treg_mem_Sch	CD4	Sorted cell	ENSG00000159445	THEM4	3178	6.77256029262695e-15	8.23157304572744e-08	8.22753937130622e-08	0.999999828636725	6.77214738632706e-09	1:151829204	rs4845604	chr1.12		1	151829204	1:151910350	3.28753e-13	1:151829204	6.25152327506495e-14	3949	4944	0.992732016508439	0.999999908281413	150910164	152909326	ENSG00000159445	ENSG00000159445	protein_coding	151909511	-1	80307	-839	80307	6	0	6	150910164	152909326	1999162	245034
IBD_DeLange_28067908_1	IBD (DeLange, EUR)	IMD	Treg_mem_Sch	Treg_mem_Sch	CD4	Sorted cell	ENSG00000182134	TDRKH	3111	2.67817821240377e-13	8.23147634516562e-08	3.25357001478238e-06	0.999996358480293	3.05634659820012e-07	1:151829204	rs4845604	chr1.12		1	151829204	1:151772452	1.63245e-11	1:151829204	6.25152327506495e-14	3778	4891	0.999897465636148	0.999999912708977	150793694	152787876	ENSG00000182134	ENSG00000182134	protein_coding	151790500	-1	-38704	18048	-38704	3	0	3	150792803	152787876	1995073	245033
IBD_DeLange_28067908_1	IBD (DeLange, EUR)	IMD	Treg_mem_Sch	Treg_mem_Sch	CD4	Sorted cell	ENSG00000160691	SHC1	2472	1.49136468126518e-05	4.49199869077408e-06	0.730041073134286	0.219788473999446	0.0501510472207654	1:155194689	rs12411216	chr1.13		1	155194689	1:155004042	4.15321e-07	1:155194689	4.47891921306384e-11	2884	4122	0.957043496019258	0.999975773320954	153976064	155971894	ENSG00000160691	ENSG00000160691	protein_coding	154970747	-1	-223942	-33295	-223942	19	5	19	153976064	155971894	1995830	245036
IBD_DeLange_28067908_1	IBD (DeLange, EUR)	IMD	Treg_mem_Sch	Treg_mem_Sch	CD4	Sorted cell	ENSG00000169231	THBS3	2579	1.06169413125392e-09	1.23525342252478e-06	5.19716155609487e-05	0.0585848949916642	0.941361897077659	1:155194689	rs12411216	chr1.13		1	155194689	1:155215184	6.67417e-10	1:155194689	4.47891921306384e-11	2963	4292	0.98676791901614	0.999974406977521	154209478	156207494	ENSG00000169231	ENSG00000169231	protein_coding	155207897	-1	13208	-7287	13208	1	1	1	154209412	156207494	1998082	245037
IBD_DeLange_28067908_1	IBD (DeLange, EUR)	IMD	Treg_mem_Sch	Treg_mem_Sch	CD4	Sorted cell	ENSG00000233875		2611	3.57020311576167e-06	1.67256884818607e-05	0.174261311110441	0.816360720100423	0.00935767289753828	1:155194689	rs12411216	chr1.13		1	155194689	1:154604532	1.11501e-07	1:155194689	4.47891921306384e-11	3071	4241	0.97872889092027	0.999984783220179	153580743	155575800	ENSG00000233875	ENSG00000233875	lncRNA	154579663	-1	-615026	-24869	-615026	29	0	29	153580743	155575800	1995057	245035
IBD_DeLange_28067908_1	IBD (DeLange, EUR)	IMD	Treg_mem_Sch	Treg_mem_Sch	CD4	Sorted cell	ENSG00000143622	RIT1	2410	4.97294395619381e-07	1.98604973335399e-05	0.0243432911385953	0.972193632014928	0.00344271905474735	1:155896362	rs72708205	chr1.13		1	155896362	1:155896362	2.02644e-08	1:155194689	4.47891921306384e-11	2727	4239	0.983306179939636	0.999974664200455	154911666	156909788	ENSG00000143622	ENSG00000143622	protein_coding	155911349	-1	14987	14987	716660	0	0	29	154911666	156909788	1998122	245038
IBD_DeLange_28067908_1	IBD (DeLange, EUR)	IMD	Treg_mem_Sch	Treg_mem_Sch	CD4	Sorted cell	ENSG00000160785	SLC25A44	2807	1.07603051458059e-10	3.23940648445509e-05	3.32156995783695e-06	0.999963765248132	5.19009461059095e-07	1:156195094	rs2540183	chr1.13		1	156195094	1:156195094	4.97684e-12	1:155194689	4.47891921306384e-11	3130	4648	0.99938598748392	0.999961359416266	155194689	157193173	ENSG00000160785	ENSG00000160785	protein_coding	156194104	1	990	990	-999415	0	0	43	155194689	157193173	1998484	245039
IBD_DeLange_28067908_1	IBD (DeLange, EUR)	IMD	Treg_mem_Sch	Treg_mem_Sch	CD4	Sorted cell	ENSG00000215845	TSTD1	4391	1.50777698209049e-29	2.87627028292972e-14	5.24212550899305e-16	0.999999999999972	1.57664826609125e-16	1:161042970	rs2073653	chr1.14		1	161042970	1:161043522	9.0622e-18	1:161502368	2.28475104344086e-20	5231	6687	0.912185761126968	0.999999999999524	160039331	162038938	ENSG00000215845	ENSG00000215845	protein_coding	161038964	-1	-4006	-4558	-463404	0	0	33	160039331	162038938	1999607	245042
IBD_DeLange_28067908_1	IBD (DeLange, EUR)	IMD	Treg_mem_Sch	Treg_mem_Sch	CD4	Sorted cell	ENSG00000118217	ATF6	4667	7.7939976833182e-17	2.86820409149254e-14	0.0027097584429301	0.997195417633848	9.48239231921087e-05	1:161502368	rs10800309	chr1.14		1	161502368	1:161889497	2.62022e-09	1:161502368	2.28475104344086e-20	5485	6917	0.962671771203311	0.999999999999522	160766482	162764820	ENSG00000118217	ENSG00000118217	protein_coding	161766320	1	-263952	123177	-263952	16	0	16	160766482	162764820	1998338	245043
IBD_DeLange_28067908_1	IBD (DeLange, EUR)	IMD	Treg_mem_Sch	Treg_mem_Sch	CD4	Sorted cell	ENSG00000117592	PRDX6	3248	1.37448692989921e-08	0.000222238944828316	6.18289828835432e-05	0.999704493573524	1.14247538961795e-05	1:173502751	rs9425411	chr1.15		1	173502751	1:173568699	1.98138e-12	1:172875110	8.96862795987649e-10	3651	4986	0.999995250805743	0.998864783124079	172478022	174475414	ENSG00000117592	ENSG00000117592	protein_coding	173477335	1	25416	91364	-602225	1	1	3	172478022	174475414	1997392	245044
IBD_DeLange_28067908_1	IBD (DeLange, EUR)	IMD	Treg_mem_Sch	Treg_mem_Sch	CD4	Sorted cell	ENSG00000116857	TMEM9	5207	1.52685602542121e-16	1.27030099105546e-16	0.533670887329483	0.443954321571266	0.0223747910992502	1:200905101	rs35730213	chr1.17		1	200905101	1:201184904	1.321e-07	1:200905101	6.9590663339578e-22	5889	7293	0.946210711075633	0.999867514590527	200171578	202171510	ENSG00000116857	ENSG00000116857	protein_coding	201154474	-1	249373	-30430	249373	4	0	4	200171578	202171510	1999932	245045
IBD_DeLange_28067908_1	IBD (DeLange, EUR)	IMD	Treg_mem_Sch	Treg_mem_Sch	CD4	Sorted cell	ENSG00000261000	RP11-534L20.5	3007	1.25023180441935e-66	3.68220721706974e-25	3.39533255658081e-42	1	6.32978047997894e-27	1:206504432	rs6693843	chr1.18		1	206504432	1:206504432	5.53484e-26	1:206769068	3.18771542694679e-31	3517	4798	1	1	205504079	207503423	ENSG00000261000	ENSG00000261000	lncRNA	206503948	1	484	484	265120	0	0	8	205504079	207503460	1999381	245050
IBD_DeLange_28067908_1	IBD (DeLange, EUR)	IMD	Treg_mem_Sch	Treg_mem_Sch	CD4	Sorted cell	ENSG00000117280	RAB29	3548	2.08009162221817e-27	3.74572059460524e-25	0.00552124200446559	0.994236002103725	0.000242755891810822	1:206769068	rs3024495	chr1.18		1	206769068	1:205775090	2.96412e-09	1:206769068	3.18771542694679e-31	4209	5471	0.975413483615646	1	204775529	206775294	ENSG00000117280	ENSG00000117280	protein_coding	205775482	-1	-993586	392	-993586	24	0	24	204775529	206775294	1999765	245047
IBD_DeLange_28067908_1	IBD (DeLange, EUR)	IMD	Treg_mem_Sch	Treg_mem_Sch	CD4	Sorted cell	ENSG00000133065	SLC41A1	3568	1.51311334397264e-25	2.06389300554758e-25	0.410925636384039	0.560447052680403	0.0286273109355554	1:206769068	rs3024495	chr1.18		1	206769068	1:205823552	6.87908e-09	1:206769068	3.18771542694679e-31	4198	5487	0.966060073714545	1	204814077	206813581	ENSG00000133065	ENSG00000133065	protein_coding	205813198	-1	-955870	-10354	-955870	23	1	23	204814077	206813581	1999504	245049
IBD_DeLange_28067908_1	IBD (DeLange, EUR)	IMD	Treg_mem_Sch	Treg_mem_Sch	CD4	Sorted cell	ENSG00000286619	PM20D1-AS1	3569	1.50000703147745e-43	3.68220721707058e-25	4.07366273283987e-19	1	2.07640792919352e-20	1:206769068	rs3024495	chr1.18		1	206769068	1:205830859	9.30752e-20	1:206769068	3.18771542694679e-31	4199	5488	0.999999999999996	1	204813419	206813200	ENSG00000286619	ENSG00000286619	lncRNA	205813322	1	955746	17537	955746	22	0	22	204813419	206813200	1999781	245048
IBD_DeLange_28067908_1	IBD (DeLange, EUR)	IMD	Treg_mem_Sch	Treg_mem_Sch	CD4	Sorted cell	ENSG00000196352	CD55	3858	1.3524462946955e-54	3.68220721706964e-25	3.67292282853045e-30	1	1.48947177882527e-27	1:207315423	rs2914937	chr1.18		1	207315423	1:207315423	1.8263e-23	1:206769068	3.18771542694679e-31	4409	5903	0.999999993884043	1	206342018	208320626	ENSG00000196352	ENSG00000196352	protein_coding	207321678	1	-6255	-6255	-552610	0	0	16	206342018	208321177	1979159	245051
IBD_DeLange_28067908_1	IBD (DeLange, EUR)	IMD	Treg_mem_Sch	Treg_mem_Sch	CD4	Sorted cell	ENSG00000138031	ADCY3	3457	8.41320737190057e-09	5.30626470079382e-07	0.00197066029280496	0.122539850635697	0.87548895003182	2:24927427	rs10182181	chr2.1		2	24927427	2:24915171	1.12172e-08	2:24972708	4.22323497589747e-11	3991	5527	0.989643343284366	0.999909041081832	23920752	25920200	ENSG00000138031	ENSG00000138031	protein_coding	24920237	-1	-7190	5066	-52471	0	0	2	23920705	25920200	1999495	245112
IBD_DeLange_28067908_1	IBD (DeLange, EUR)	IMD	Treg_mem_Sch	Treg_mem_Sch	CD4	Sorted cell	ENSG00000189350	TOGARAM2	4855	3.21659417782455e-11	1.4614651676877e-07	0.000220042800168322	0.99976827241838	1.15386027693478e-05	2:28391534	rs11677002	chr2.2		2	28391534	2:29011101	1.84258e-11	2:28391534	1.48060825564766e-13	5379	7322	0.999982330256962	0.99999996660641	27957606	29956564	ENSG00000189350	ENSG00000189350	protein_coding	28981298	1	-589764	29803	-589764	13	0	13	27957606	29956564	1998958	245113
IBD_DeLange_28067908_1	IBD (DeLange, EUR)	IMD	Treg_mem_Sch	Treg_mem_Sch	CD4	Sorted cell	ENSG00000115604	IL18R1	4225	1.14093555678219e-13	2.35954146191435e-07	3.52830307580083e-07	0.729138174701159	0.270861236514273	2:102368211	rs1882348	chr2.5		2	102368211	2:102375619	7.75322e-13	2:102315090	7.19847923071903e-12	4780	6078	0.999561976228438	0.999999612490213	101312463	103311356	ENSG00000115604	ENSG00000115604	protein_coding	102355796	1	12415	19823	-40706	0	0	0	101312463	103311356	1998893	245115
IBD_DeLange_28067908_1	IBD (DeLange, EUR)	IMD	Treg_mem_Sch	Treg_mem_Sch	CD4	Sorted cell	ENSG00000115604	IL18R1	4225	1.14093555678219e-13	2.35954146191435e-07	3.52830307580083e-07	0.729138174701159	0.270861236514273	2:102368211	rs1882348	chr2.6		2	102368211	2:102375619	7.75322e-13	2:102315090	7.19847923071903e-12	4780	6078	0.999561976228438	0.999999612490213	101312463	103311356	ENSG00000115604	ENSG00000115604	protein_coding	102355796	1	12415	19823	-40706	0	0	0	101312463	103311356	1998893	245115
IBD_DeLange_28067908_1	IBD (DeLange, EUR)	IMD	Treg_mem_Sch	Treg_mem_Sch	CD4	Sorted cell	ENSG00000115607	IL18RAP	4167	9.74880097976056e-15	2.8302867778042e-07	3.01478240936458e-08	0.875006242970304	0.124993443853188	2:102389927	rs4851570	chr2.5		2	102389927	2:102382852	8.85948e-14	2:102315090	7.19847923071903e-12	4699	6104	0.99999383221545	0.999999611158073	101418730	103418453	ENSG00000115607	ENSG00000115607	protein_coding	102423160	1	-33233	-40308	-108070	0	0	1	101418730	103418453	1999723	245116
IBD_DeLange_28067908_1	IBD (DeLange, EUR)	IMD	Treg_mem_Sch	Treg_mem_Sch	CD4	Sorted cell	ENSG00000115607	IL18RAP	4167	9.74880097976056e-15	2.8302867778042e-07	3.01478240936458e-08	0.875006242970304	0.124993443853188	2:102389927	rs4851570	chr2.6		2	102389927	2:102382852	8.85948e-14	2:102315090	7.19847923071903e-12	4699	6104	0.99999383221545	0.999999611158073	101418730	103418453	ENSG00000115607	ENSG00000115607	protein_coding	102423160	1	-33233	-40308	-108070	0	0	1	101418730	103418453	1999723	245116
IBD_DeLange_28067908_1	IBD (DeLange, EUR)	IMD	Treg_mem_Sch	Treg_mem_Sch	CD4	Sorted cell	ENSG00000170035	UBE2E3	4617	1.39624392069607e-10	1.13572139029689e-07	0.00122778906245157	0.998698059544151	7.40376816340367e-05	2:181443625	rs6740847	chr2.7		2	181443625	2:181034597	5.95082e-10	2:181443625	1.44636526573104e-13	5137	7047	0.933010317151564	0.999999969992461	179967755	181965687	ENSG00000170035	ENSG00000170035	protein_coding	180980605	1	463020	53992	463020	3	0	3	179967755	181965687	1997932	245117
IBD_DeLange_28067908_1	IBD (DeLange, EUR)	IMD	Treg_mem_Sch	Treg_mem_Sch	CD4	Sorted cell	ENSG00000135912	TTLL4	3417	8.04832842529508e-06	3.3849485651876e-05	0.190697001464278	0.802014832538574	0.00724626818306974	2:218181399	rs62183956	chr2.9		2	218181399	2:218720252	2.99755e-07	2:218181399	4.37570893605808e-10	3900	5219	0.962029283786991	0.999747252287687	217711125	219710805	ENSG00000135912	ENSG00000135912	protein_coding	218710835	1	-529436	9417	-529436	21	0	21	217711125	219710805	1999680	245121
IBD_DeLange_28067908_1	IBD (DeLange, EUR)	IMD	Treg_mem_Sch	Treg_mem_Sch	CD4	Sorted cell	ENSG00000163466	ARPC2	3762	1.35198052957396e-09	4.17981937833016e-05	3.20338306285444e-05	0.990347368358759	0.00957879826484722	2:218213895	rs58933582	chr2.9		2	218213895	2:218233050	2.16606e-11	2:218181399	4.37570893605808e-10	4258	5551	0.999920027580907	0.999747809161003	217219089	219210323	ENSG00000163466	ENSG00000163466	protein_coding	218217189	1	-3294	15861	-35790	0	0	0	217219089	219212683	1993594	245118
IBD_DeLange_28067908_1	IBD (DeLange, EUR)	IMD	Treg_mem_Sch	Treg_mem_Sch	CD4	Sorted cell	ENSG00000261338	RP11-378A13.1	3762	5.8796232082364e-15	4.0739707813024e-05	1.39311789097935e-10	0.965217130503541	0.0347421296493295	2:218257367	rs10932766	chr2.9		2	218257367	2:218255865	2.66252e-15	2:218181399	4.37570893605808e-10	4257	5565	0.999480375002748	0.999747668575384	217255752	219254060	ENSG00000261338	ENSG00000261338	lncRNA	218255319	1	2048	546	-73920	0	0	1	217255752	219254060	1998308	245119
IBD_DeLange_28067908_1	IBD (DeLange, EUR)	IMD	Treg_mem_Sch	Treg_mem_Sch	CD4	Sorted cell	ENSG00000135913	USP37	3387	1.63269017824009e-10	4.22028384905513e-05	3.86849444350446e-06	0.999953624253731	3.04250066192193e-07	2:218421818	rs17462630	chr2.9		2	218421818	2:218421818	2.99485e-12	2:218181399	4.37570893605808e-10	3894	5227	0.967028076275926	0.999746992340769	217568441	219568235	ENSG00000135913	ENSG00000135913	protein_coding	218568351	-1	146533	146533	386952	0	0	14	217568441	219568235	1999794	245120
IBD_DeLange_28067908_1	IBD (DeLange, EUR)	IMD	Treg_mem_Sch	Treg_mem_Sch	CD4	Sorted cell	ENSG00000085982	USP40	5512	5.55667779374461e-36	8.33845936260783e-24	6.66391422216267e-13	0.999999999999304	3.32914723742976e-14	2:233271044	rs3792111	chr2.10		2	233271044	2:233555852	2.90861e-18	2:233271044	3.33681889306967e-29	6230	7760	0.999999999995904	1	232567923	234566728	ENSG00000085982	ENSG00000085982	protein_coding	233566782	-1	295738	10930	295738	5	0	5	232567923	234566728	1998805	245122
IBD_DeLange_28067908_1	IBD (DeLange, EUR)	IMD	Treg_mem_Sch	Treg_mem_Sch	CD4	Sorted cell	ENSG00000006607	FARP2	4899	6.37493326160405e-11	1.16274252367098e-09	0.0518750760681437	0.946160593979769	0.00196432872559637	2:240628909	rs34236350	chr2.11		2	240628909	2:241222776	5.95645e-09	2:240628909	9.70858660653706e-16	6535	6714	0.948423250779575	0.999999999160003	240356394	242141373	ENSG00000006607	ENSG00000006607	protein_coding	241356285	1	-727376	-133509	-727376	17	4	17	240356394	242177114	1820720	245128
IBD_DeLange_28067908_1	IBD (DeLange, EUR)	IMD	Treg_mem_Sch	Treg_mem_Sch	CD4	Sorted cell	ENSG00000115687	PASK	5721	5.49661861024284e-19	1.22890099320039e-09	4.47279205665044e-10	0.999999998281361	4.24569513507593e-11	2:240628909	rs34236350	chr2.11		2	240628909	2:241113217	3.33641e-15	2:240628909	9.70858660653706e-16	7417	7835	0.999999999743024	0.999999999117032	240150983	242141373	ENSG00000115687	ENSG00000115687	protein_coding	241149472	-1	520563	36255	520563	10	0	10	240150970	242148855	1997885	245125
IBD_DeLange_28067908_1	IBD (DeLange, EUR)	IMD	Treg_mem_Sch	Treg_mem_Sch	CD4	Sorted cell	ENSG00000122085	MTERF4	5963	2.14215733254819e-17	1.22890097142185e-09	1.74314883032552e-08	0.999999980565569	7.74040653706888e-10	2:240628909	rs34236350	chr2.11		2	240628909	2:241125891	1.1489e-14	2:240628909	9.70858660653706e-16	7563	8156	0.999999995478387	0.999999999110104	240102432	242101996	ENSG00000122085	ENSG00000122085	protein_coding	241102287	-1	473378	-23604	473378	8	1	8	240102432	242102000	1999568	245124
IBD_DeLange_28067908_1	IBD (DeLange, EUR)	IMD	Treg_mem_Sch	Treg_mem_Sch	CD4	Sorted cell	ENSG00000130414	NDUFA10	6678	4.57286754389142e-11	1.18139712725749e-09	0.0372110187178832	0.961341166795683	0.00144781325930765	2:240628909	rs34236350	chr2.11		2	240628909	2:239954010	9.2629e-09	2:240628909	9.70858660653706e-16	7547	9293	0.992355695318022	0.999999999386714	239025957	241023986	ENSG00000130414	ENSG00000130414	protein_coding	240025342	-1	-603567	71332	-603567	9	0	9	239025957	241025500	1999543	245123
IBD_DeLange_28067908_1	IBD (DeLange, EUR)	IMD	Treg_mem_Sch	Treg_mem_Sch	CD4	Sorted cell	ENSG00000168385	SEPTIN2	5021	8.02561928715767e-15	1.22889240886947e-09	6.53072893378825e-06	0.999993011958362	4.56083805877783e-07	2:240628909	rs34236350	chr2.11		2	240628909	2:241355498	1.63467e-13	2:240628909	9.70858660653706e-16	6667	6891	0.999985930304731	0.999999999149807	240315213	242141373	ENSG00000168385	ENSG00000168385	protein_coding	241315925	1	-687016	39573	-687016	14	2	14	240315213	242177114	1861901	245126
IBD_DeLange_28067908_1	IBD (DeLange, EUR)	IMD	Treg_mem_Sch	Treg_mem_Sch	CD4	Sorted cell	ENSG00000115677	HDLBP	5015	3.57751450979368e-19	1.22890099337663e-09	2.91114949316567e-10	0.999999998385697	9.42895039632481e-11	2:241279347	rs12475374	chr2.11		2	241279347	2:241282982	3.76699e-14	2:240628909	9.70858660653706e-16	6661	6885	0.986610024256889	0.999999999149808	240317118	242141373	ENSG00000115677	ENSG00000115677	protein_coding	241315672	-1	36325	32690	686763	0	0	13	240317118	242177114	1859996	245127
IBD_DeLange_28067908_1	IBD (DeLange, EUR)	IMD	Treg_mem_Sch	Treg_mem_Sch	CD4	Sorted cell	ENSG00000164048	ZNF589	1550	8.72419387316318e-39	9.02879675008135e-10	9.66263180657568e-30	0.99999999909231	4.81001179611723e-12	3:48270739	rs1045482	chr3.1		3	48270739	3:48271168	2.68476e-23	3:48717444	6.51893013532039e-15	1821	3001	1	0.999998772330448	47241409	49240565	ENSG00000164048	ENSG00000164048	protein_coding	48241104	1	29635	30064	476340	1	1	22	47241409	49240565	1999156	245157
IBD_DeLange_28067908_1	IBD (DeLange, EUR)	IMD	Treg_mem_Sch	Treg_mem_Sch	CD4	Sorted cell	ENSG00000047849	MAP4	1548	7.15701908740091e-11	8.44097725047693e-10	0.0778896695859362	0.918622583816989	0.00348774568140563	3:48717444	rs9834996	chr3.1		3	48717444	3:47898136	2.28922e-07	3:48717444	6.51893013532039e-15	1824	2984	0.902707134359697	0.999998752159097	47090105	49088219	ENSG00000047849	ENSG00000047849	protein_coding	48016416	-1	-701028	118280	-701028	25	0	25	47090105	49088219	1998114	245156
IBD_DeLange_28067908_1	IBD (DeLange, EUR)	IMD	Treg_mem_Sch	Treg_mem_Sch	CD4	Sorted cell	ENSG00000172113	NME6	1562	3.88470110249378e-13	2.36797253456845e-11	0.0161298764986863	0.983217313448239	0.00065281002900682	3:49284594	rs2304442	chr3.1		3	49284594	3:48334250	2.32556e-08	3:49284594	3.92578842773063e-17	1839	3012	0.960225265351463	0.999999968835244	47304925	49301559	ENSG00000172113	ENSG00000172113	protein_coding	48301367	-1	-983227	-32883	-983227	43	2	43	47304925	49301559	1996634	245158
IBD_DeLange_28067908_1	IBD (DeLange, EUR)	IMD	Treg_mem_Sch	Treg_mem_Sch	CD4	Sorted cell	ENSG00000225697	SLC26A6	1684	1.61451935021116e-29	3.67122634672504e-28	0.0420293391443281	0.95569298510795	0.00227767574772734	3:49629531	rs1873625	chr3.1		3	49629531	3:48660221	2.15256e-09	3:49629531	2.93945435540862e-34	1996	3067	0.9882571543626	0.974174780569817	47636545	49633791	ENSG00000225697	ENSG00000225697	protein_coding	48635461	-1	-994070	-24760	-994070	38	0	38	47636545	49634221	1997676	245159
IBD_DeLange_28067908_1	IBD (DeLange, EUR)	IMD	Treg_mem_Sch	Treg_mem_Sch	CD4	Sorted cell	ENSG00000004534	RBM6	2248	1.6266613099567e-44	3.50670610045131e-30	4.63871583007015e-15	1	3.62563705415452e-16	3:49676792	rs1131095	chr3.3		3	49676792	3:50035613	1.14814e-17	3:49676792	9.4888656461418e-36	2687	3544	0.912389367648987	0.99975805830047	48940200	50939708	ENSG00000004534	ENSG00000004534	protein_coding	49940150	1	-263358	95463	-263358	15	0	15	48940200	50939708	1999508	245161
IBD_DeLange_28067908_1	IBD (DeLange, EUR)	IMD	Treg_mem_Sch	Treg_mem_Sch	CD4	Sorted cell	ENSG00000068745	IP6K2	1733	1.61322751810646e-30	1.69377655340332e-30	0.460040696851909	0.482896570293864	0.0570627328542217	3:49676792	rs1131095	chr3.3		3	49676792	3:48694528	4.85617e-08	3:49676792	9.4888656461418e-36	2049	3117	0.918893974230687	0.99975805830047	47740829	49738745	ENSG00000068745	ENSG00000068745	protein_coding	48717221	-1	-959571	22693	-959571	35	0	35	47740829	49740227	1999398	245160
IBD_DeLange_28067908_1	IBD (DeLange, EUR)	IMD	Treg_mem_Sch	Treg_mem_Sch	CD4	Sorted cell	ENSG00000088538	DOCK3	2356	1.11526653862091e-34	1.62638830871749e-29	6.85726949380923e-06	0.999992605917649	5.36812859049745e-07	3:49676792	rs1131095	chr3.3		3	49676792	3:50557405	2.37209e-12	3:49676792	9.4888656461418e-36	2819	3720	0.918154386125995	1	49676792	51674128	ENSG00000088538	ENSG00000088538	protein_coding	50674927	1	-998135	-117522	-998135	49	7	49	49676792	51674128	1997336	245162
IBD_DeLange_28067908_1	IBD (DeLange, EUR)	IMD	Treg_mem_Sch	Treg_mem_Sch	CD4	Sorted cell	ENSG00000153113	CAST	4493	1.02440166909045e-14	7.72397229147125e-07	1.32626169753182e-08	0.999999210465112	3.87503223959074e-09	5:96668659	rs7704167	chr5.6		5	96668659	5:96680865	7.97743e-15	5:96912106	6.98709392384135e-13	5067	6899	0.999998504172849	0.999999810838122	95525414	97525255	ENSG00000153113	ENSG00000153113	lncRNA	95962004	1	706655	718861	950102	1	1	6	95525414	97525255	1999841	245167
IBD_DeLange_28067908_1	IBD (DeLange, EUR)	IMD	Treg_mem_Sch	Treg_mem_Sch	CD4	Sorted cell	ENSG00000272109		4691	1.10886694123644e-09	7.70914161473648e-07	0.00143561626063155	0.998078117317903	0.000485494398438183	5:96912106	rs6873866	chr5.6		5	96912106	5:96753954	1.03938e-10	5:96912106	6.98709392384135e-13	5342	7258	0.997235868035812	0.999999808768842	95804342	97803664	ENSG00000272109	ENSG00000272109	lncRNA	96803688	1	108418	-49734	108418	2	1	2	95804342	97803664	1999322	245168
IBD_DeLange_28067908_1	IBD (DeLange, EUR)	IMD	Treg_mem_Sch	Treg_mem_Sch	CD4	Sorted cell	ENSG00000164308	ERAP2	4701	3.84353561806543e-61	7.66127353548906e-07	4.9761085334041e-55	0.991865489440927	0.00813374443171073	5:96916885	rs2910686	chr5.6		5	96916885	5:96895296	2.01687e-30	5:96912106	6.98709392384135e-13	5387	7283	0.978043224451797	0.999999808074824	95876057	97875899	ENSG00000164308	ENSG00000164308	protein_coding	96876500	1	40385	18796	35606	0	0	0	95876057	97875899	1999842	245169
IBD_DeLange_28067908_1	IBD (DeLange, EUR)	IMD	Treg_mem_Sch	Treg_mem_Sch	CD4	Sorted cell	ENSG00000131507	NDFIP1	4729	6.88281295308105e-09	1.73805436895476e-06	0.000636630958380028	0.159082086396294	0.840279537708142	5:142150592	rs413214	chr5.10		5	142150592	5:142133453	4.79825e-09	5:142216955	1.29879409546697e-10	5320	7232	0.966176290412425	0.999935928834301	141110064	143108740	ENSG00000131507	ENSG00000131507	protein_coding	142108779	1	41813	24674	108176	1	0	1	141110064	143108740	1998676	245171
IBD_DeLange_28067908_1	IBD (DeLange, EUR)	IMD	Treg_mem_Sch	Treg_mem_Sch	CD4	Sorted cell	ENSG00000164284	GRPEL2	4524	4.65043431729947e-05	0.00159318805845256	0.0282807840162343	0.968866378301118	0.00121314528102226	5:150226431	rs17656349	chr5.11		5	150226431	5:149346258	2.03071e-08	5:150226431	4.97518553838143e-09	5272	6529	0.996981519555962	0.998035706341372	148345518	150344939	ENSG00000164284	ENSG00000164284	protein_coding	149345499	1	880932	759	880932	21	0	21	148345518	150344939	1999421	245172
IBD_DeLange_28067908_1	IBD (DeLange, EUR)	IMD	Treg_mem_Sch	Treg_mem_Sch	CD4	Sorted cell	ENSG00000197043	ANXA6	5036	2.32141830405104e-16	1.48847534675333e-11	1.55956932394955e-05	0.999983709517129	6.94774749205896e-07	5:150943866	rs17800987	chr5.11		5	150943866	5:151155701	1.98591e-13	5:150943866	1.02544174646196e-16	5848	6977	0.999996302241508	0.99999996190793	150158487	152157680	ENSG00000197043	ENSG00000197043	protein_coding	151157779	-1	213913	2078	213913	2	0	2	150158487	152157680	1999193	245173
IBD_DeLange_28067908_1	IBD (DeLange, EUR)	IMD	Treg_mem_Sch	Treg_mem_Sch	CD4	Sorted cell	ENSG00000197043	ANXA6	5036	2.32141830405104e-16	1.48847534675333e-11	1.55956932394955e-05	0.999983709517129	6.94774749205896e-07	5:150943866	rs17800987	chr5.12		5	150943866	5:151155701	1.98591e-13	5:150943866	1.02544174646196e-16	5848	6977	0.999996302241508	0.99999996190793	150158487	152157680	ENSG00000197043	ENSG00000197043	protein_coding	151157779	-1	213913	2078	213913	2	0	2	150158487	152157680	1999193	245173
IBD_DeLange_28067908_1	IBD (DeLange, EUR)	IMD	Treg_mem_Sch	Treg_mem_Sch	CD4	Sorted cell	ENSG00000123643	SLC36A1	5166	2.4578559877725e-55	1.48849960649257e-11	1.65123052570187e-44	0.999999999985064	5.64639570824886e-14	5:151477196	rs165353	chr5.12		5	151477196	5:151477196	1.57978e-26	5:150943866	1.02544174646196e-16	5986	7183	0.999998137191814	0.999999961907857	150437405	152436350	ENSG00000123643	ENSG00000123643	protein_coding	151447603	1	29593	29593	-503737	0	0	9	150437063	152436350	1999287	245174
IBD_DeLange_28067908_1	IBD (DeLange, EUR)	IMD	Treg_mem_Sch	Treg_mem_Sch	CD4	Sorted cell	ENSG00000087206	UIMC1	2759	6.05197312175788e-07	0.000102098987489033	0.00589064509977748	0.993772783144435	0.000233867570986172	5:177371039	rs56235845	chr5.15		5	177371039	5:176898176	2.85566e-08	5:177371039	2.08328390527922e-10	3838	4859	0.919322318013326	0.999962639765592	176043593	178014645	ENSG00000087206	ENSG00000087206	protein_coding	177006779	-1	-364260	108603	-364260	12	1	12	176024574	178022605	1998031	245175
IBD_DeLange_28067908_1	IBD (DeLange, EUR)	IMD	Treg_mem_Sch	Treg_mem_Sch	CD4	Sorted cell	ENSG00000184840	TMED9	3653	1.27011051133204e-07	0.000102596388393855	0.00123625413441562	0.998615448179541	4.55742865980407e-05	5:177371039	rs56235845	chr5.15		5	177371039	5:177596097	1.6811e-09	5:177371039	2.08328390527922e-10	4731	5986	0.997785137197318	0.999959490133091	176592969	178592150	ENSG00000184840	ENSG00000184840	protein_coding	177592203	1	-221164	3894	-221164	12	0	12	176592301	178592150	1999849	245177
IBD_DeLange_28067908_1	IBD (DeLange, EUR)	IMD	Treg_mem_Sch	Treg_mem_Sch	CD4	Sorted cell	ENSG00000272459	FAM193B-DT	3656	1.00407426128807e-06	0.000101686808930328	0.00977312099436744	0.989764206320167	0.000359981802274605	5:177371039	rs56235845	chr5.15		5	177371039	5:177521716	1.24371e-08	5:177371039	2.08328390527922e-10	4741	5985	0.998655226414787	0.999959640006572	176554842	178554379	ENSG00000272459	ENSG00000272459	lncRNA	177554710	1	-183671	-32994	-183671	11	1	11	176554842	178554379	1999537	245176
IBD_DeLange_28067908_1	IBD (DeLange, EUR)	IMD	Treg_mem_Sch	Treg_mem_Sch	CD4	Sorted cell	ENSG00000172197	MBOAT1	5376	1.50120910495881e-08	3.63640406603568e-06	0.00411036347711925	0.995659806544053	0.000226178562670377	6:20678199	rs4712528	chr6.2		6	20678199	6:20202459	1.56503e-09	6:20678199	6.79781778626788e-12	6122	7384	0.999663742220758	0.999992582906781	19212491	21211850	ENSG00000172197	ENSG00000172197	protein_coding	20212469	-1	-465730	10010	-465730	4	1	4	19212491	21211850	1999359	245178
IBD_DeLange_28067908_1	IBD (DeLange, EUR)	IMD	Treg_mem_Sch	Treg_mem_Sch	CD4	Sorted cell	ENSG00000130348	QRSL1	4829	5.57446500903068e-10	8.48683207407897e-09	0.0614203546195118	0.935085859457974	0.00349377687823738	6:106001210	rs11152949	chr6.5		6	106001210	6:106641414	1.28733e-08	6:106001210	1.83553407978657e-14	5980	6540	0.949918815503583	0.999999996918478	105631356	107629533	ENSG00000130348	ENSG00000130348	protein_coding	106629578	1	-628368	11836	-628368	6	0	6	105631068	107629533	1998465	245182
IBD_DeLange_28067908_1	IBD (DeLange, EUR)	IMD	Treg_mem_Sch	Treg_mem_Sch	CD4	Sorted cell	ENSG00000051620	HEBP2	5056	4.7139990275866e-23	0.00164603256749106	2.85910279581909e-20	0.998340509044766	1.34583877432773e-05	6:138402825	rs4896353	chr6.7		6	138402825	6:138400627	2.56994e-21	6:137638098	6.95753868033954e-09	5698	7375	0.999999999405485	0.999442640939457	137404382	139402675	ENSG00000051620	ENSG00000051620	protein_coding	138404223	1	-1398	-3596	-766125	1	1	12	137404382	139402675	1998293	245183
IBD_DeLange_28067908_1	IBD (DeLange, EUR)	IMD	Treg_mem_Sch	Treg_mem_Sch	CD4	Sorted cell	ENSG00000198818	SFT2D1	6475	7.67403079721096e-29	2.9457831615256e-13	2.60509018363536e-16	0.999999999999702	1.77277663789283e-15	6:166342491	rs11168	chr6.8		6	166342491	6:166342491	6.91815e-18	6:167019278	9.10961642168634e-19	7545	8709	1	0.999999999999329	165342739	167341487	ENSG00000198818	ENSG00000198818	protein_coding	166342545	-1	54	54	-676733	0	0	14	165342739	167341487	1998748	245184
IBD_DeLange_28067908_1	IBD (DeLange, EUR)	IMD	Treg_mem_Sch	Treg_mem_Sch	CD4	Sorted cell	ENSG00000130396	AFDN	6647	2.34678483234578e-14	2.70216431611344e-13	0.0796659055899328	0.917293042762793	0.00304105164698175	6:167019278	rs35171809	chr6.8		6	167019278	6:167865348	1.33383e-07	6:167019278	9.10961642168634e-19	8131	8884	0.911031730960284	0.999999999999349	166827011	168826089	ENSG00000130396	ENSG00000130396	protein_coding	167826911	1	-807633	38437	-807633	7	0	7	166827011	168826777	1999766	245185
IBD_DeLange_28067908_1	IBD (DeLange, EUR)	IMD	Treg_mem_Sch	Treg_mem_Sch	CD4	Sorted cell	ENSG00000132436	FIGNL1	4905	4.35945055455492e-32	1.14084208238416e-05	3.82121302263726e-27	0.99998854603983	4.55393462368681e-08	7:50421340	rs4947641	chr7.1		7	50421340	7:50421340	4.62576e-22	7:50264865	3.86865778160998e-11	5703	7081	1	0.999995296732113	49542549	51542465	ENSG00000132436	ENSG00000132436	protein_coding	50450350	-1	29010	29010	185485	0	0	3	49542549	51542503	1999954	245189
IBD_DeLange_28067908_1	IBD (DeLange, EUR)	IMD	Treg_mem_Sch	Treg_mem_Sch	CD4	Sorted cell	ENSG00000127946	HIP1	2632	1.88154034161359e-05	0.000168079487208984	0.100219448461076	0.895259593369166	0.00433406327913323	7:74869879	rs2529269	chr7.3		7	74869879	7:75618011	8.02776e-08	7:74869879	1.63047919216251e-10	3857	3966	0.968843611868355	0.98737910497896	74753024	76738275	ENSG00000127946	ENSG00000127946	protein_coding	75738941	-1	869062	120930	869062	22	0	22	74746861	76738934	1992073	245190
IBD_DeLange_28067908_1	IBD (DeLange, EUR)	IMD	Treg_mem_Sch	Treg_mem_Sch	CD4	Sorted cell	ENSG00000197037	ZSCAN25	2926	1.11975568187316e-05	0.000739200116796447	0.0148967927800701	0.98340109610061	0.000951713445704726	7:99156277	rs6969140	chr7.4		7	99156277	7:99689566	4.75046e-10	7:99171402	5.63184315033352e-09	3672	4750	0.950238150379577	0.999392496269822	98617412	100616864	ENSG00000197037	ENSG00000197037	protein_coding	99616946	1	-460669	72620	-445544	20	1	20	98617412	100616864	1999452	245193
IBD_DeLange_28067908_1	IBD (DeLange, EUR)	IMD	Treg_mem_Sch	Treg_mem_Sch	CD4	Sorted cell	ENSG00000006453	BAIAP2L1	4545	3.50545949071182e-06	0.000747585035679041	0.00466273451657908	0.994388659863903	0.000197515124347806	7:99171402	rs4236540	chr7.4		7	99171402	7:98354765	6.5631e-09	7:99171402	5.63184315033352e-09	5442	6589	0.929457705792802	0.999560508457247	97401263	99400848	ENSG00000006453	ENSG00000006453	protein_coding	98401090	-1	-770312	46325	-770312	6	1	6	97401263	99400848	1999585	245191
IBD_DeLange_28067908_1	IBD (DeLange, EUR)	IMD	Treg_mem_Sch	Treg_mem_Sch	CD4	Sorted cell	ENSG00000166529	ZSCAN21	2676	4.03708212467981e-06	0.000714513701926216	0.00561278115817151	0.993392427788572	0.000276240269205927	7:99171402	rs4236540	chr7.4		7	99171402	7:100037746	3.03056e-09	7:99171402	5.63184315033352e-09	3543	4433	0.941316743862014	0.997608849462582	99050062	101049399	ENSG00000166529	ENSG00000166529	protein_coding	100049774	1	-878372	-12028	-878372	34	0	34	99050062	101049399	1999337	245195
IBD_DeLange_28067908_1	IBD (DeLange, EUR)	IMD	Treg_mem_Sch	Treg_mem_Sch	CD4	Sorted cell	ENSG00000241468	ATP5MF	3057	2.95774038082122e-07	0.000750797716715408	0.000393484874526069	0.998828468271388	2.69533633329938e-05	7:99171402	rs4236540	chr7.4		7	99171402	7:99447042	1.40306e-13	7:99171402	5.63184315033352e-09	3795	4942	0.902568017919121	0.99961398613227	98466343	100444790	ENSG00000241468	ENSG00000241468	protein_coding	99466167	-1	294765	19125	294765	12	1	12	98466343	100462502	1996159	245192
IBD_DeLange_28067908_1	IBD (DeLange, EUR)	IMD	Treg_mem_Sch	Treg_mem_Sch	CD4	Sorted cell	ENSG00000244623	OR2AE1	2630	1.31526169799751e-08	0.00074911323134724	1.75440577360989e-05	0.999229712725569	3.616832729044e-06	7:99879901	rs2527926	chr7.4		7	99879901	7:99893333	8.79877e-11	7:99171402	5.63184315033352e-09	3291	4387	0.913050323250145	0.997515976096574	98877151	100876668	ENSG00000244623	ENSG00000244623	protein_coding	99877033	-1	-2868	-16300	705631	0	0	26	98877151	100876668	1999517	245194
IBD_DeLange_28067908_1	IBD (DeLange, EUR)	IMD	Treg_mem_Sch	Treg_mem_Sch	CD4	Sorted cell	ENSG00000221838	AP4M1	2750	1.50442059062719e-08	0.00071890478555502	2.09110042151663e-05	0.999256523408921	3.64575710253021e-06	7:100080868	rs941289	chr7.4		7	100080868	7:100080868	1.08039e-10	7:99171402	5.63184315033352e-09	3638	4538	0.959577306677454	0.997604827997197	99101800	101101496	ENSG00000221838	ENSG00000221838	protein_coding	100101643	1	-20775	-20775	-930241	6	6	41	99101800	101101496	1999696	245196
IBD_DeLange_28067908_1	IBD (DeLange, EUR)	IMD	Treg_mem_Sch	Treg_mem_Sch	CD4	Sorted cell	ENSG00000272072	AC004492.1	4262	1.08904687495771e-18	2.81341197488608e-10	3.87091147688782e-09	0.999999995704492	1.43258579800345e-10	7:107840456	rs10953551	chr7.5		7	107840456	7:107443190	6.14204e-15	7:107840456	4.15838700220209e-16	4888	6262	0.909519634153545	0.999999909718535	106193579	108192924	ENSG00000272072	ENSG00000272072	lncRNA	107193300	-1	-647156	-249890	-647156	12	0	12	106193579	108192924	1999345	245198
IBD_DeLange_28067908_1	IBD (DeLange, EUR)	IMD	Treg_mem_Sch	Treg_mem_Sch	CD4	Sorted cell	ENSG00000197362	ZNF786	4691	1.05623534675554e-20	3.35979593634029e-05	3.14364247564926e-16	0.999966271217221	1.30823413986681e-07	7:149083978	rs62507489	chr7.6		7	149083978	7:149083978	4.18841e-18	7:148738247	3.19388873537736e-10	5680	6997	0.991100764222088	0.999990709076913	148091028	150090412	ENSG00000197362	ENSG00000197362	protein_coding	149090718	-1	6740	6740	352471	0	0	8	148091028	150090691	1999663	245199
IBD_DeLange_28067908_1	IBD (DeLange, EUR)	IMD	Treg_mem_Sch	Treg_mem_Sch	CD4	Sorted cell	ENSG00000286162		4846	3.00274377252046e-32	1.48640886979942e-29	0.00201591631139084	0.997912470379264	7.16133093522848e-05	9:4984530	rs1887428	chr9.1		9	4984530	9:5604895	5.56216e-12	9:4984530	4.39839834020869e-36	5477	7240	0.994732740581893	0.999999999999997	4629997	6628916	ENSG00000286162	ENSG00000286162	lncRNA	5629748	-1	645218	24853	645218	19	1	19	4629997	6628916	1998919	245201
IBD_DeLange_28067908_1	IBD (DeLange, EUR)	IMD	Treg_mem_Sch	Treg_mem_Sch	CD4	Sorted cell	ENSG00000196730	DAPK1	5175	0.00031906371437205	0.111021063736837	0.00254301442150614	0.884862028225301	0.00125482990198373	9:87536156	rs3088234	chr9.2		9	87536156	9:87536156	1.19451e-08	9:88081422	4.04898439004306e-09	6142	7600	0.999717555288508	0.972459170080497	86497521	88495920	ENSG00000196730	ENSG00000196730	protein_coding	87497867	1	38289	38289	583555	1	1	8	86497521	88495920	1998399	245202
IBD_DeLange_28067908_1	IBD (DeLange, EUR)	IMD	Treg_mem_Sch	Treg_mem_Sch	CD4	Sorted cell	ENSG00000135047	CTSL	5293	2.58984543162694e-09	0.111387703865871	2.06499084021644e-08	0.888139270344688	0.000473002549685876	9:87712180	rs3128499	chr9.2		9	87712180	9:87712180	2.46079e-13	9:88081422	4.04898439004306e-09	6279	7678	0.999494186925501	0.97055479387137	86724229	88723830	ENSG00000135047	ENSG00000135047	protein_coding	87726119	1	-13939	-13939	355303	0	0	5	86724229	88723830	1999601	245203
IBD_DeLange_28067908_1	IBD (DeLange, EUR)	IMD	Treg_mem_Sch	Treg_mem_Sch	CD4	Sorted cell	ENSG00000107281	NPDC1	3994	5.47863817666613e-31	6.553384959476e-31	0.445343669093286	0.532662939413365	0.0219933914933437	9:136374746	rs3829110	chr9.5		9	136374746	9:137054480	1.35884e-07	9:136374746	2.33676608746071e-36	4825	6450	0.943029648044843	1	136055860	138045676	ENSG00000107281	ENSG00000107281	protein_coding	137046177	-1	671431	-8303	671431	48	1	48	136046417	138045676	1999259	245210
IBD_DeLange_28067908_1	IBD (DeLange, EUR)	IMD	Treg_mem_Sch	Treg_mem_Sch	CD4	Sorted cell	ENSG00000107317	PTGDS	4064	4.9913991741812e-41	1.23020457158177e-30	4.05737329325101e-11	0.999999999957922	1.50452404613643e-12	9:136374746	rs3829110	chr9.5		9	136374746	9:136981689	2.23031e-15	9:136374746	2.33676608746071e-36	4920	6548	0.999974681721399	1	135975832	137974985	ENSG00000107317	ENSG00000107317	protein_coding	136977504	1	-602758	4185	-602758	40	0	40	135975832	137974985	1999153	245207
IBD_DeLange_28067908_1	IBD (DeLange, EUR)	IMD	Treg_mem_Sch	Treg_mem_Sch	CD4	Sorted cell	ENSG00000107331	ABCA2	3988	2.96729149533785e-39	1.23020456850594e-30	2.41203094490026e-09	0.999999997457408	1.30558796082165e-10	9:136374746	rs3829110	chr9.5		9	136374746	9:137031950	1.24162e-13	9:136374746	2.33676608746071e-36	4852	6433	0.99939585694965	1	136028950	138028242	ENSG00000107331	ENSG00000107331	protein_coding	137028237	-1	653491	-3713	653491	45	0	45	136028950	138028242	1999292	245209
IBD_DeLange_28067908_1	IBD (DeLange, EUR)	IMD	Treg_mem_Sch	Treg_mem_Sch	CD4	Sorted cell	ENSG00000160360	GPSM1	4752	4.28847814563963e-33	1.22542808136722e-30	0.00348598781416098	0.996116525367681	0.000397486818161976	9:136374746	rs3829110	chr9.5		9	136374746	9:136333440	1.47075e-10	9:136374746	2.33676608746071e-36	5688	7558	0.999094381445682	1	135327487	137327130	ENSG00000160360	ENSG00000160360	protein_coding	136327539	1	47207	5901	47207	2	0	2	135327487	137327283	1999796	245204
IBD_DeLange_28067908_1	IBD (DeLange, EUR)	IMD	Treg_mem_Sch	Treg_mem_Sch	CD4	Sorted cell	ENSG00000165689	ENTR1	4679	7.14200017600382e-31	4.040425603401e-31	0.580553864022816	0.328252875106001	0.0911932608711895	9:136374746	rs3829110	chr9.5		9	136374746	9:136371418	3.16067e-08	9:136374746	2.33676608746071e-36	5624	7456	0.911828188725818	1	135410880	137410327	ENSG00000165689	ENSG00000165689	protein_coding	136410614	-1	35868	39196	35868	1	2	1	135410880	137410327	1999447	245205
IBD_DeLange_28067908_1	IBD (DeLange, EUR)	IMD	Treg_mem_Sch	Treg_mem_Sch	CD4	Sorted cell	ENSG00000177239	MAN1B1	3912	6.36550921805643e-32	1.16383372230839e-30	0.0517435015674177	0.946044508974572	0.00221198945801723	9:136374746	rs3829110	chr9.5		9	136374746	9:137114987	1.22316e-08	9:136374746	2.33676608746071e-36	4708	6353	0.957327562864935	1	136086900	138086545	ENSG00000177239	ENSG00000177239	protein_coding	137086985	1	-712239	28002	-712239	53	1	53	136086900	138086545	1999645	245211
IBD_DeLange_28067908_1	IBD (DeLange, EUR)	IMD	Treg_mem_Sch	Treg_mem_Sch	CD4	Sorted cell	ENSG00000180539	LINC02908	3987	3.00609130704258e-36	1.23020133191484e-30	2.44357026169308e-06	0.999997366139796	1.90289943596938e-07	9:136374746	rs3829110	chr9.5		9	136374746	9:137029485	9.16428e-12	9:136374746	2.33676608746071e-36	4851	6431	0.999710565730105	1	136028032	138026632	ENSG00000180539	ENSG00000180539	lncRNA	137027464	1	-652718	2021	-652718	44	1	44	136028032	138026632	1998600	245208
IBD_DeLange_28067908_1	IBD (DeLange, EUR)	IMD	Treg_mem_Sch	Treg_mem_Sch	CD4	Sorted cell	ENSG00000233016	SNHG7	4040	8.57042305268674e-37	1.23020368392655e-30	6.96666493549642e-07	0.999999278357085	2.49764274129181e-08	9:136374746	rs3829110	chr9.5		9	136374746	9:136737395	2.70591e-12	9:136374746	2.33676608746071e-36	4838	6663	0.996940486374377	1	135728683	137727379	ENSG00000233016	ENSG00000233016	lncRNA	136728184	-1	353438	-9211	353438	13	1	13	135728683	137727379	1998696	245206
IBD_DeLange_28067908_1	IBD (DeLange, EUR)	IMD	Treg_mem_Sch	Treg_mem_Sch	CD4	Sorted cell	ENSG00000197321	SVIL	6678	5.71732676003788e-09	6.24759170966606e-08	0.0834042825236677	0.91138738512902	0.00520826415406902	10:30401447	rs10826797	chr10.1		10	30401447	10:29734796	3.73321e-09	10:30401447	3.35278873098518e-13	7703	8886	0.989030158309482	0.994048933851017	28737060	30736498	ENSG00000197321	ENSG00000197321	protein_coding	29634971	-1	-766476	-99825	-766476	3	0	3	28737060	30736498	1999438	245055
IBD_DeLange_28067908_1	IBD (DeLange, EUR)	IMD	Treg_mem_Sch	Treg_mem_Sch	CD4	Sorted cell	ENSG00000271335	CCNY-AS1	4039	2.70155601937064e-14	1.76150893195245e-08	1.53365765938349e-06	0.999998388285912	6.04413132363024e-08	10:35241532	rs12764283	chr10.2		10	35241532	10:35375528	7.26084e-12	10:35203904	3.88403225692695e-13	4506	5990	0.994576782961492	0.999999602796755	34337185	36335573	ENSG00000271335	ENSG00000271335	lncRNA	35337256	-1	95724	-38272	133352	1	0	2	34337185	36335573	1998388	245056
IBD_DeLange_28067908_1	IBD (DeLange, EUR)	IMD	Treg_mem_Sch	Treg_mem_Sch	CD4	Sorted cell	ENSG00000182010	RTKN2	4557	6.00153145234027e-31	8.8341195241566e-30	0.0634414398575904	0.933838307439969	0.00272025270243896	10:62685804	rs10761659	chr10.3		10	62685804	10:62209552	1.3433e-07	10:62685804	2.74224980090195e-36	5054	6997	0.968726658026644	1	61269241	63268497	ENSG00000182010	ENSG00000182010	protein_coding	62268844	-1	-416960	59292	-416960	5	0	5	61269241	63268497	1999256	245057
IBD_DeLange_28067908_1	IBD (DeLange, EUR)	IMD	Treg_mem_Sch	Treg_mem_Sch	CD4	Sorted cell	ENSG00000122359	ANXA11	5898	3.80964889144179e-09	4.51607582851531e-07	0.00836151903394129	0.991199495332988	0.00043853021583768	10:79282718	rs1250573	chr10.4		10	79282718	10:80156599	1.48498e-12	10:79282718	1.23455324136334e-12	7334	8137	0.937945101018359	0.999999815817356	79206921	81204330	ENSG00000122359	ENSG00000122359	protein_coding	80205537	-1	922819	48938	922819	22	0	22	79206921	81204330	1997409	245059
IBD_DeLange_28067908_1	IBD (DeLange, EUR)	IMD	Treg_mem_Sch	Treg_mem_Sch	CD4	Sorted cell	ENSG00000122359	ANXA11	5898	3.80964889144179e-09	4.51607582851531e-07	0.00836151903394129	0.991199495332988	0.00043853021583768	10:79282718	rs1250573	chr10.5		10	79282718	10:80156599	1.48498e-12	10:79282718	1.23455324136334e-12	7334	8137	0.937945101018359	0.999999815817356	79206921	81204330	ENSG00000122359	ENSG00000122359	protein_coding	80205537	-1	922819	48938	922819	22	0	22	79206921	81204330	1997409	245059
IBD_DeLange_28067908_1	IBD (DeLange, EUR)	IMD	Treg_mem_Sch	Treg_mem_Sch	CD4	Sorted cell	ENSG00000230091	TMEM254-AS1	6012	1.73108197093948e-11	4.55598612988133e-07	3.79942490037576e-05	0.999959989428415	1.5607066564659e-06	10:79282718	rs1250573	chr10.4		10	79282718	10:80053508	1.1632e-10	10:79282718	1.23455324136334e-12	7457	8281	0.988066865665873	0.999999816080718	79079111	81078150	ENSG00000230091	ENSG00000230091	lncRNA	80078904	-1	796186	25396	796186	20	1	20	79079111	81078150	1999039	245058
IBD_DeLange_28067908_1	IBD (DeLange, EUR)	IMD	Treg_mem_Sch	Treg_mem_Sch	CD4	Sorted cell	ENSG00000230091	TMEM254-AS1	6012	1.73108197093948e-11	4.55598612988133e-07	3.79942490037576e-05	0.999959989428415	1.5607066564659e-06	10:79282718	rs1250573	chr10.5		10	79282718	10:80053508	1.1632e-10	10:79282718	1.23455324136334e-12	7457	8281	0.988066865665873	0.999999816080718	79079111	81078150	ENSG00000230091	ENSG00000230091	lncRNA	80078904	-1	796186	25396	796186	20	1	20	79079111	81078150	1999039	245058
IBD_DeLange_28067908_1	IBD (DeLange, EUR)	IMD	Treg_mem_Sch	Treg_mem_Sch	CD4	Sorted cell	ENSG00000226659	TSPAN14-AS1	6294	7.71169527470513e-08	1.17564173430737e-05	0.006514893602115	0.993189716006145	0.000283556857443639	10:80508189	rs2343551	chr10.5		10	80508189	10:80535642	3.28507e-10	10:80508189	2.6167849372106e-11	7698	8286	0.995102091388695	0.999995900482693	79537613	81535838	ENSG00000226659	ENSG00000226659	lncRNA	80536090	-1	27901	448	27901	0	0	0	79536313	81535838	1999525	245060
IBD_DeLange_28067908_1	IBD (DeLange, EUR)	IMD	Treg_mem_Sch	Treg_mem_Sch	CD4	Sorted cell	ENSG00000075826	SEC31B	3893	3.81418700710683e-39	4.77070258665876e-29	7.99502156654455e-11	0.999999999917122	2.92292862257944e-12	10:99526738	rs6584282	chr10.6		10	99526738	10:100499811	4.07553e-16	10:99526738	1.52089206869467e-34	4521	5908	0.969852722625329	1	99520522	101518677	ENSG00000075826	ENSG00000075826	protein_coding	100519861	-1	993123	20050	993123	26	0	26	99520522	101518677	1998155	245062
IBD_DeLange_28067908_1	IBD (DeLange, EUR)	IMD	Treg_mem_Sch	Treg_mem_Sch	CD4	Sorted cell	ENSG00000196072	BLOC1S2	3998	1.35772536204275e-29	3.30155279229163e-29	0.288374939709805	0.701214579099237	0.0104104811909547	10:99526738	rs6584282	chr10.6		10	99526738	10:100212933	2.14756e-09	10:99526738	1.52089206869467e-34	4624	6027	0.926176380586376	1	99287298	101286058	ENSG00000196072	ENSG00000196072	protein_coding	100286680	-1	759942	73747	759942	19	5	19	99287298	101286058	1998760	245061
IBD_DeLange_28067908_1	IBD (DeLange, EUR)	IMD	Treg_mem_Sch	Treg_mem_Sch	CD4	Sorted cell	ENSG00000108039	XPNPEP1	4379	9.72707090433322e-08	0.00145917970691668	6.65569265432912e-05	0.998435294239131	3.88718567008743e-05	10:109917970	rs7906367	chr10.7		10	109917970	10:109917970	2.06995e-11	10:110426390	2.60251239748279e-09	5033	6753	0.999658972094709	0.99964526596269	108924243	110922858	ENSG00000108039	ENSG00000108039	protein_coding	109923511	-1	5541	5541	-502879	0	0	6	108923861	110922858	1998997	245063
IBD_DeLange_28067908_1	IBD (DeLange, EUR)	IMD	Treg_mem_Sch	Treg_mem_Sch	CD4	Sorted cell	ENSG00000119950	MXI1	4222	9.6634917856907e-06	0.00144931060907356	0.00661175511686332	0.991616799481117	0.00031247130116047	10:110426390	rs11195128	chr10.7		10	110426390	10:110204375	3.60493e-09	10:110426390	2.60251239748279e-09	4806	6561	0.99798767472	0.999655579679042	109207771	111207320	ENSG00000119950	ENSG00000119950	protein_coding	110207605	1	218785	-3230	218785	3	0	3	109207771	111207408	1999637	245065
IBD_DeLange_28067908_1	IBD (DeLange, EUR)	IMD	Treg_mem_Sch	Treg_mem_Sch	CD4	Sorted cell	ENSG00000148700	ADD3	4304	3.7034234320035e-06	0.00145547486694669	0.00253397102753094	0.995870497097602	0.000136353584488628	10:110426390	rs11195128	chr10.7		10	110426390	10:110062110	7.11077e-10	10:110426390	2.60251239748279e-09	4929	6652	0.94866861918862	0.999657635239823	108996464	110995845	ENSG00000148700	ENSG00000148700	protein_coding	110007984	1	418406	54126	418406	5	1	5	108996464	110995845	1999381	245064
IBD_DeLange_28067908_1	IBD (DeLange, EUR)	IMD	Treg_mem_Sch	Treg_mem_Sch	CD4	Sorted cell	ENSG00000111581	NUP107	4753	1.1101259460842e-26	2.31154454450336e-20	4.8025264879535e-07	0.999999499315014	2.04323371350092e-08	12:68108725	rs12829089	chr12.3		12	68108725	12:68714668	4.56459e-13	12:68108725	8.63801263561846e-26	5299	7147	0.999945697171588	1	67687042	69686411	ENSG00000111581	ENSG00000111581	protein_coding	68686978	1	-578253	27690	-578253	14	2	14	67687042	69686411	1999369	245070
IBD_DeLange_28067908_1	IBD (DeLange, EUR)	IMD	Treg_mem_Sch	Treg_mem_Sch	CD4	Sorted cell	ENSG00000251301	LINC02384	4668	2.83414157128242e-21	2.01514353467545e-20	0.122608069964537	0.871761914575434	0.00563001546002923	12:68108725	rs12829089	chr12.3		12	68108725	12:68455800	4.21354e-09	12:68108725	8.63801263561846e-26	5242	7076	0.992106053616744	1	67451682	69451579	ENSG00000251301	ENSG00000251301	lncRNA	68498024	-1	389299	42224	389299	6	1	6	67451682	69451579	1999897	245069
IBD_DeLange_28067908_1	IBD (DeLange, EUR)	IMD	Treg_mem_Sch	Treg_mem_Sch	CD4	Sorted cell	ENSG00000255733	IFNG-AS1	4432	1.64538850473774e-23	2.30982192186318e-20	0.000711813096959888	0.999254205963743	3.39809393002012e-05	12:68108725	rs12829089	chr12.3		12	68108725	12:68021024	2.54577e-10	12:68108725	8.63801263561846e-26	4963	6909	0.934912489729136	1	66990028	68989056	ENSG00000255733	ENSG00000255733	lncRNA	67989529	1	119196	31495	119196	1	0	1	66990028	68989056	1999028	245068
IBD_DeLange_28067908_1	IBD (DeLange, EUR)	IMD	Treg_mem_Sch	Treg_mem_Sch	CD4	Sorted cell	ENSG00000173064	HECTD4	2831	4.75194764554155e-09	1.68450223064884e-05	0.000282009220159159	0.999685141020286	1.59999853016001e-05	12:112172910	rs11066188	chr12.5		12	112172910	12:112108541	3.40049e-11	12:112172910	1.77926588789076e-11	3491	4244	0.933850964177251	0.998097235555957	111387585	113382239	ENSG00000173064	ENSG00000173064	protein_coding	112382431	-1	209521	273890	209521	1	3	1	111387541	113382239	1994698	245071
IBD_DeLange_28067908_1	IBD (DeLange, EUR)	IMD	Treg_mem_Sch	Treg_mem_Sch	CD4	Sorted cell	ENSG00000122034	GTF3A	5447	6.09949944060918e-07	7.98049686407475e-06	0.0707605981715292	0.925814601464164	0.00341620991749811	13:26967893	rs3897234	chr13.1		13	26967893	13:27423563	2.24858e-08	13:26967893	2.13394940431554e-11	6100	7972	0.986946938603199	0.999994120464246	26424889	28424045	ENSG00000122034	ENSG00000122034	protein_coding	27424619	1	-456726	-1056	-456726	8	0	8	26424889	28424045	1999156	245073
IBD_DeLange_28067908_1	IBD (DeLange, EUR)	IMD	Treg_mem_Sch	Treg_mem_Sch	CD4	Sorted cell	ENSG00000186184	POLR1D	5404	4.44134530785026e-06	3.96230786537472e-06	0.515242680421103	0.459619048481423	0.0251298674443002	13:26967893	rs3897234	chr13.1		13	26967893	13:27621896	1.14475e-08	13:26967893	2.13394940431554e-11	6044	7799	0.949898971944436	0.999994173532334	26620922	28620632	ENSG00000186184	ENSG00000186184	protein_coding	27621892	1	-653999	4	-653999	11	0	11	26620922	28620632	1999710	245074
IBD_DeLange_28067908_1	IBD (DeLange, EUR)	IMD	Treg_mem_Sch	Treg_mem_Sch	CD4	Sorted cell	ENSG00000133103	COG6	5206	5.89823424728553e-06	0.000568148592880617	0.0102641154225115	0.988692030174569	0.000469807575790577	13:40262133	rs140933577	chr13.2		13	40262133	13:39678053	2.57641e-08	13:40262133	1.13955953115264e-09	5798	7312	0.938759423637882	0.99988028154722	38655698	40654255	ENSG00000133103	ENSG00000133103	protein_coding	39655662	1	606471	22391	606471	1	0	1	38655698	40654513	1998815	245075
IBD_DeLange_28067908_1	IBD (DeLange, EUR)	IMD	Treg_mem_Sch	Treg_mem_Sch	CD4	Sorted cell	ENSG00000133103	COG6	5206	5.89823424728553e-06	0.000568148592880617	0.0102641154225115	0.988692030174569	0.000469807575790577	13:40262133	rs140933577	chr13.3		13	40262133	13:39678053	2.57641e-08	13:40262133	1.13955953115264e-09	5798	7312	0.938759423637882	0.99988028154722	38655698	40654255	ENSG00000133103	ENSG00000133103	protein_coding	39655662	1	606471	22391	606471	1	0	1	38655698	40654513	1998815	245075
IBD_DeLange_28067908_1	IBD (DeLange, EUR)	IMD	Treg_mem_Sch	Treg_mem_Sch	CD4	Sorted cell	ENSG00000126214	KLC1	4434	0.000152894292282675	0.129610901744141	0.000960016391019352	0.813709895470439	0.0555662921021184	14:103701208	rs709399	chr14.3		14	103701208	14:103701208	1.59262e-10	14:103457138	3.78089434783558e-06	5073	7291	0.965340782335056	0.918674639342403	102562366	104561601	ENSG00000126214	ENSG00000126214	protein_coding	103629211	1	71997	71997	-172073	5	5	7	102562366	104561601	1999235	245077
IBD_DeLange_28067908_1	IBD (DeLange, EUR)	IMD	Treg_mem_Sch	Treg_mem_Sch	CD4	Sorted cell	ENSG00000166170	BAG5	4436	0.0192005558929846	0.115065622317488	0.120560131873964	0.72245064611276	0.0227230438028036	14:103707786	rs861530	chr14.3		14	103707786	14:103561220	4.3512e-08	14:103457138	3.78089434783558e-06	5076	7295	0.943052015589523	0.918663292215674	102562687	104562607	ENSG00000166170	ENSG00000166170	protein_coding	103562657	-1	-145129	1437	105519	8	0	4	102562687	104562607	1999920	245078
IBD_DeLange_28067908_1	IBD (DeLange, EUR)	IMD	Treg_mem_Sch	Treg_mem_Sch	CD4	Sorted cell	ENSG00000179583	CIITA	6904	0.000109468823458822	0.000105299989891447	0.499284675418356	0.480230184870632	0.0202703708976609	16:11273620	rs2301127	chr16.2		16	11273620	16:10866923	7.86996e-08	16:11273620	5.15586403871322e-10	7709	9378	0.924640818643908	0.997738043487725	9867022	11864525	ENSG00000179583	ENSG00000179583	protein_coding	10877202	1	396418	-10279	396418	9	0	9	9867022	11864525	1997503	245079
IBD_DeLange_28067908_1	IBD (DeLange, EUR)	IMD	Treg_mem_Sch	Treg_mem_Sch	CD4	Sorted cell	ENSG00000179583	CIITA	6904	0.000109468823458822	0.000105299989891447	0.499284675418356	0.480230184870632	0.0202703708976609	16:11273620	rs2301127	chr16.3		16	11273620	16:10866923	7.86996e-08	16:11273620	5.15586403871322e-10	7709	9378	0.924640818643908	0.997738043487725	9867022	11864525	ENSG00000179583	ENSG00000179583	protein_coding	10877202	1	396418	-10279	396418	9	0	9	9867022	11864525	1997503	245079
IBD_DeLange_28067908_1	IBD (DeLange, EUR)	IMD	Treg_mem_Sch	Treg_mem_Sch	CD4	Sorted cell	ENSG00000184730	APOBR	2768	1.72505444892162e-12	1.83245256453688e-10	0.00914873598949887	0.971793511997034	0.0190577518284975	16:28483029	rs34838	chr16.4		16	28483029	16:28494339	9.45366e-13	16:28478021	7.28213375841216e-16	3751	4110	0.983708546641927	0.999999962815391	27495504	29430182	ENSG00000184730	ENSG00000184730	protein_coding	28494643	1	-11614	-304	-16622	1	0	2	27495504	29492564	1997060	245083
IBD_DeLange_28067908_1	IBD (DeLange, EUR)	IMD	Treg_mem_Sch	Treg_mem_Sch	CD4	Sorted cell	ENSG00000178952	TUFM	2582	1.60572361943529e-26	1.253450620938e-10	8.51587118047174e-17	0.664089155218048	0.335910844656605	16:28846324	rs7187776	chr16.4		16	28846324	16:28846324	2.33248e-18	16:28478021	7.28213375841216e-16	3651	3742	0.999999999831047	0.999999962820457	27846825	29845995	ENSG00000178952	ENSG00000178952	protein_coding	28846348	-1	24	24	368327	0	0	20	27846825	29845995	1999170	245084
IBD_DeLange_28067908_1	IBD (DeLange, EUR)	IMD	Treg_mem_Sch	Treg_mem_Sch	CD4	Sorted cell	ENSG00000155393	HEATR3	3986	6.55067935066538e-84	1.92087716960424e-39	3.4102541559255e-45	1	3.3621943909683e-39	16:50072683	rs2287197	chr16.5		16	50072683	16:50067104	2.28448e-27	16:50724938	7.92613053089087e-46	4405	6029	0.917663645281176	0.999999999999994	49066378	51065829	ENSG00000155393	ENSG00000155393	protein_coding	50065970	1	6713	1134	658968	1	1	13	49066378	51065829	1999451	245085
IBD_DeLange_28067908_1	IBD (DeLange, EUR)	IMD	Treg_mem_Sch	Treg_mem_Sch	CD4	Sorted cell	ENSG00000155393	HEATR3	3986	6.55067935066538e-84	1.92087716960424e-39	3.4102541559255e-45	1	3.3621943909683e-39	16:50072683	rs2287197	chr16.6		16	50072683	16:50067104	2.28448e-27	16:50724938	7.92613053089087e-46	4405	6029	0.917663645281176	0.999999999999994	49066378	51065829	ENSG00000155393	ENSG00000155393	protein_coding	50065970	1	6713	1134	658968	1	1	13	49066378	51065829	1999451	245085
IBD_DeLange_28067908_1	IBD (DeLange, EUR)	IMD	Treg_mem_Sch	Treg_mem_Sch	CD4	Sorted cell	ENSG00000155393	HEATR3	3986	6.55067935066538e-84	1.92087716960424e-39	3.4102541559255e-45	1	3.3621943909683e-39	16:50072683	rs2287197	chr16.7		16	50072683	16:50067104	2.28448e-27	16:50724938	7.92613053089087e-46	4405	6029	0.917663645281176	0.999999999999994	49066378	51065829	ENSG00000155393	ENSG00000155393	protein_coding	50065970	1	6713	1134	658968	1	1	13	49066378	51065829	1999451	245085
IBD_DeLange_28067908_1	IBD (DeLange, EUR)	IMD	Treg_mem_Sch	Treg_mem_Sch	CD4	Sorted cell	ENSG00000155393	HEATR3	3986	6.55067935066538e-84	1.92087716960424e-39	3.4102541559255e-45	1	3.3621943909683e-39	16:50072683	rs2287197	chr16.8		16	50072683	16:50067104	2.28448e-27	16:50724938	7.92613053089087e-46	4405	6029	0.917663645281176	0.999999999999994	49066378	51065829	ENSG00000155393	ENSG00000155393	protein_coding	50065970	1	6713	1134	658968	1	1	13	49066378	51065829	1999451	245085
IBD_DeLange_28067908_1	IBD (DeLange, EUR)	IMD	Treg_mem_Sch	Treg_mem_Sch	CD4	Sorted cell	ENSG00000155393	HEATR3	3986	6.55067935066538e-84	1.92087716960424e-39	3.4102541559255e-45	1	3.3621943909683e-39	16:50072683	rs2287197	chr16.9		16	50072683	16:50067104	2.28448e-27	16:50724938	7.92613053089087e-46	4405	6029	0.917663645281176	0.999999999999994	49066378	51065829	ENSG00000155393	ENSG00000155393	protein_coding	50065970	1	6713	1134	658968	1	1	13	49066378	51065829	1999451	245085
IBD_DeLange_28067908_1	IBD (DeLange, EUR)	IMD	Treg_mem_Sch	Treg_mem_Sch	CD4	Sorted cell	ENSG00000155393	HEATR3	3986	6.55067935066538e-84	1.92087716960424e-39	3.4102541559255e-45	1	3.3621943909683e-39	16:50072683	rs2287197	chr16.10		16	50072683	16:50067104	2.28448e-27	16:50724938	7.92613053089087e-46	4405	6029	0.917663645281176	0.999999999999994	49066378	51065829	ENSG00000155393	ENSG00000155393	protein_coding	50065970	1	6713	1134	658968	1	1	13	49066378	51065829	1999451	245085
IBD_DeLange_28067908_1	IBD (DeLange, EUR)	IMD	Treg_mem_Sch	Treg_mem_Sch	CD4	Sorted cell	ENSG00000155393	HEATR3	3986	6.55067935066538e-84	1.92087716960424e-39	3.4102541559255e-45	1	3.3621943909683e-39	16:50072683	rs2287197	chr16.11		16	50072683	16:50067104	2.28448e-27	16:50724938	7.92613053089087e-46	4405	6029	0.917663645281176	0.999999999999994	49066378	51065829	ENSG00000155393	ENSG00000155393	protein_coding	50065970	1	6713	1134	658968	1	1	13	49066378	51065829	1999451	245085
IBD_DeLange_28067908_1	IBD (DeLange, EUR)	IMD	Treg_mem_Sch	Treg_mem_Sch	CD4	Sorted cell	ENSG00000121281	ADCY7	3994	3.14364628686838e-60	1.92087716960427e-39	1.63656809327169e-21	1	7.05343315111396e-23	16:50724938	rs749910	chr16.5		16	50724938	16:50337827	1.90528e-20	16:50724938	7.92613053089087e-46	4442	6069	0.969068139637977	0.999999999999994	49246744	51245913	ENSG00000121281	ENSG00000121281	protein_coding	50266551	1	458387	71276	458387	8	0	8	49246744	51245913	1999169	245086
IBD_DeLange_28067908_1	IBD (DeLange, EUR)	IMD	Treg_mem_Sch	Treg_mem_Sch	CD4	Sorted cell	ENSG00000121281	ADCY7	3994	3.14364628686838e-60	1.92087716960427e-39	1.63656809327169e-21	1	7.05343315111396e-23	16:50724938	rs749910	chr16.6		16	50724938	16:50337827	1.90528e-20	16:50724938	7.92613053089087e-46	4442	6069	0.969068139637977	0.999999999999994	49246744	51245913	ENSG00000121281	ENSG00000121281	protein_coding	50266551	1	458387	71276	458387	8	0	8	49246744	51245913	1999169	245086
IBD_DeLange_28067908_1	IBD (DeLange, EUR)	IMD	Treg_mem_Sch	Treg_mem_Sch	CD4	Sorted cell	ENSG00000121281	ADCY7	3994	3.14364628686838e-60	1.92087716960427e-39	1.63656809327169e-21	1	7.05343315111396e-23	16:50724938	rs749910	chr16.7		16	50724938	16:50337827	1.90528e-20	16:50724938	7.92613053089087e-46	4442	6069	0.969068139637977	0.999999999999994	49246744	51245913	ENSG00000121281	ENSG00000121281	protein_coding	50266551	1	458387	71276	458387	8	0	8	49246744	51245913	1999169	245086
IBD_DeLange_28067908_1	IBD (DeLange, EUR)	IMD	Treg_mem_Sch	Treg_mem_Sch	CD4	Sorted cell	ENSG00000121281	ADCY7	3994	3.14364628686838e-60	1.92087716960427e-39	1.63656809327169e-21	1	7.05343315111396e-23	16:50724938	rs749910	chr16.8		16	50724938	16:50337827	1.90528e-20	16:50724938	7.92613053089087e-46	4442	6069	0.969068139637977	0.999999999999994	49246744	51245913	ENSG00000121281	ENSG00000121281	protein_coding	50266551	1	458387	71276	458387	8	0	8	49246744	51245913	1999169	245086
IBD_DeLange_28067908_1	IBD (DeLange, EUR)	IMD	Treg_mem_Sch	Treg_mem_Sch	CD4	Sorted cell	ENSG00000121281	ADCY7	3994	3.14364628686838e-60	1.92087716960427e-39	1.63656809327169e-21	1	7.05343315111396e-23	16:50724938	rs749910	chr16.9		16	50724938	16:50337827	1.90528e-20	16:50724938	7.92613053089087e-46	4442	6069	0.969068139637977	0.999999999999994	49246744	51245913	ENSG00000121281	ENSG00000121281	protein_coding	50266551	1	458387	71276	458387	8	0	8	49246744	51245913	1999169	245086
IBD_DeLange_28067908_1	IBD (DeLange, EUR)	IMD	Treg_mem_Sch	Treg_mem_Sch	CD4	Sorted cell	ENSG00000121281	ADCY7	3994	3.14364628686838e-60	1.92087716960427e-39	1.63656809327169e-21	1	7.05343315111396e-23	16:50724938	rs749910	chr16.10		16	50724938	16:50337827	1.90528e-20	16:50724938	7.92613053089087e-46	4442	6069	0.969068139637977	0.999999999999994	49246744	51245913	ENSG00000121281	ENSG00000121281	protein_coding	50266551	1	458387	71276	458387	8	0	8	49246744	51245913	1999169	245086
IBD_DeLange_28067908_1	IBD (DeLange, EUR)	IMD	Treg_mem_Sch	Treg_mem_Sch	CD4	Sorted cell	ENSG00000121281	ADCY7	3994	3.14364628686838e-60	1.92087716960427e-39	1.63656809327169e-21	1	7.05343315111396e-23	16:50724938	rs749910	chr16.11		16	50724938	16:50337827	1.90528e-20	16:50724938	7.92613053089087e-46	4442	6069	0.969068139637977	0.999999999999994	49246744	51245913	ENSG00000121281	ENSG00000121281	protein_coding	50266551	1	458387	71276	458387	8	0	8	49246744	51245913	1999169	245086
IBD_DeLange_28067908_1	IBD (DeLange, EUR)	IMD	Treg_mem_Sch	Treg_mem_Sch	CD4	Sorted cell	ENSG00000166164	BRD7	4112	7.27655866105174e-56	1.92087716960424e-39	3.78814365446949e-17	1	1.69985470757874e-18	16:50724938	rs749910	chr16.5		16	50724938	16:50337552	1.31962e-18	16:50724938	7.92613053089087e-46	4568	6221	0.98977158141454	0.999999999999994	49370009	51368822	ENSG00000166164	ENSG00000166164	protein_coding	50368988	-1	-355950	31436	-355950	6	1	6	49370009	51368822	1998813	245087
IBD_DeLange_28067908_1	IBD (DeLange, EUR)	IMD	Treg_mem_Sch	Treg_mem_Sch	CD4	Sorted cell	ENSG00000166164	BRD7	4112	7.27655866105174e-56	1.92087716960424e-39	3.78814365446949e-17	1	1.69985470757874e-18	16:50724938	rs749910	chr16.6		16	50724938	16:50337552	1.31962e-18	16:50724938	7.92613053089087e-46	4568	6221	0.98977158141454	0.999999999999994	49370009	51368822	ENSG00000166164	ENSG00000166164	protein_coding	50368988	-1	-355950	31436	-355950	6	1	6	49370009	51368822	1998813	245087
IBD_DeLange_28067908_1	IBD (DeLange, EUR)	IMD	Treg_mem_Sch	Treg_mem_Sch	CD4	Sorted cell	ENSG00000166164	BRD7	4112	7.27655866105174e-56	1.92087716960424e-39	3.78814365446949e-17	1	1.69985470757874e-18	16:50724938	rs749910	chr16.7		16	50724938	16:50337552	1.31962e-18	16:50724938	7.92613053089087e-46	4568	6221	0.98977158141454	0.999999999999994	49370009	51368822	ENSG00000166164	ENSG00000166164	protein_coding	50368988	-1	-355950	31436	-355950	6	1	6	49370009	51368822	1998813	245087
IBD_DeLange_28067908_1	IBD (DeLange, EUR)	IMD	Treg_mem_Sch	Treg_mem_Sch	CD4	Sorted cell	ENSG00000166164	BRD7	4112	7.27655866105174e-56	1.92087716960424e-39	3.78814365446949e-17	1	1.69985470757874e-18	16:50724938	rs749910	chr16.8		16	50724938	16:50337552	1.31962e-18	16:50724938	7.92613053089087e-46	4568	6221	0.98977158141454	0.999999999999994	49370009	51368822	ENSG00000166164	ENSG00000166164	protein_coding	50368988	-1	-355950	31436	-355950	6	1	6	49370009	51368822	1998813	245087
IBD_DeLange_28067908_1	IBD (DeLange, EUR)	IMD	Treg_mem_Sch	Treg_mem_Sch	CD4	Sorted cell	ENSG00000166164	BRD7	4112	7.27655866105174e-56	1.92087716960424e-39	3.78814365446949e-17	1	1.69985470757874e-18	16:50724938	rs749910	chr16.9		16	50724938	16:50337552	1.31962e-18	16:50724938	7.92613053089087e-46	4568	6221	0.98977158141454	0.999999999999994	49370009	51368822	ENSG00000166164	ENSG00000166164	protein_coding	50368988	-1	-355950	31436	-355950	6	1	6	49370009	51368822	1998813	245087
IBD_DeLange_28067908_1	IBD (DeLange, EUR)	IMD	Treg_mem_Sch	Treg_mem_Sch	CD4	Sorted cell	ENSG00000166164	BRD7	4112	7.27655866105174e-56	1.92087716960424e-39	3.78814365446949e-17	1	1.69985470757874e-18	16:50724938	rs749910	chr16.10		16	50724938	16:50337552	1.31962e-18	16:50724938	7.92613053089087e-46	4568	6221	0.98977158141454	0.999999999999994	49370009	51368822	ENSG00000166164	ENSG00000166164	protein_coding	50368988	-1	-355950	31436	-355950	6	1	6	49370009	51368822	1998813	245087
IBD_DeLange_28067908_1	IBD (DeLange, EUR)	IMD	Treg_mem_Sch	Treg_mem_Sch	CD4	Sorted cell	ENSG00000166164	BRD7	4112	7.27655866105174e-56	1.92087716960424e-39	3.78814365446949e-17	1	1.69985470757874e-18	16:50724938	rs749910	chr16.11		16	50724938	16:50337552	1.31962e-18	16:50724938	7.92613053089087e-46	4568	6221	0.98977158141454	0.999999999999994	49370009	51368822	ENSG00000166164	ENSG00000166164	protein_coding	50368988	-1	-355950	31436	-355950	6	1	6	49370009	51368822	1998813	245087
IBD_DeLange_28067908_1	IBD (DeLange, EUR)	IMD	Treg_mem_Sch	Treg_mem_Sch	CD4	Sorted cell	ENSG00000167207	NOD2	4063	9.41254456967665e-40	9.3977382942433e-40	0.490012829483302	0.489200448010189	0.0207867225065126	16:50724938	rs749910	chr16.5		16	50724938	16:50681274	1.69951e-07	16:50724938	7.92613053089087e-46	4506	6123	0.954116602088334	0.999999999999994	49693663	51693487	ENSG00000167207	ENSG00000167207	protein_coding	50693606	1	31332	-12332	31332	1	1	1	49693663	51693487	1999824	245088
IBD_DeLange_28067908_1	IBD (DeLange, EUR)	IMD	Treg_mem_Sch	Treg_mem_Sch	CD4	Sorted cell	ENSG00000167207	NOD2	4063	9.41254456967665e-40	9.3977382942433e-40	0.490012829483302	0.489200448010189	0.0207867225065126	16:50724938	rs749910	chr16.6		16	50724938	16:50681274	1.69951e-07	16:50724938	7.92613053089087e-46	4506	6123	0.954116602088334	0.999999999999994	49693663	51693487	ENSG00000167207	ENSG00000167207	protein_coding	50693606	1	31332	-12332	31332	1	1	1	49693663	51693487	1999824	245088
IBD_DeLange_28067908_1	IBD (DeLange, EUR)	IMD	Treg_mem_Sch	Treg_mem_Sch	CD4	Sorted cell	ENSG00000167207	NOD2	4063	9.41254456967665e-40	9.3977382942433e-40	0.490012829483302	0.489200448010189	0.0207867225065126	16:50724938	rs749910	chr16.7		16	50724938	16:50681274	1.69951e-07	16:50724938	7.92613053089087e-46	4506	6123	0.954116602088334	0.999999999999994	49693663	51693487	ENSG00000167207	ENSG00000167207	protein_coding	50693606	1	31332	-12332	31332	1	1	1	49693663	51693487	1999824	245088
IBD_DeLange_28067908_1	IBD (DeLange, EUR)	IMD	Treg_mem_Sch	Treg_mem_Sch	CD4	Sorted cell	ENSG00000167207	NOD2	4063	9.41254456967665e-40	9.3977382942433e-40	0.490012829483302	0.489200448010189	0.0207867225065126	16:50724938	rs749910	chr16.8		16	50724938	16:50681274	1.69951e-07	16:50724938	7.92613053089087e-46	4506	6123	0.954116602088334	0.999999999999994	49693663	51693487	ENSG00000167207	ENSG00000167207	protein_coding	50693606	1	31332	-12332	31332	1	1	1	49693663	51693487	1999824	245088
IBD_DeLange_28067908_1	IBD (DeLange, EUR)	IMD	Treg_mem_Sch	Treg_mem_Sch	CD4	Sorted cell	ENSG00000167207	NOD2	4063	9.41254456967665e-40	9.3977382942433e-40	0.490012829483302	0.489200448010189	0.0207867225065126	16:50724938	rs749910	chr16.9		16	50724938	16:50681274	1.69951e-07	16:50724938	7.92613053089087e-46	4506	6123	0.954116602088334	0.999999999999994	49693663	51693487	ENSG00000167207	ENSG00000167207	protein_coding	50693606	1	31332	-12332	31332	1	1	1	49693663	51693487	1999824	245088
IBD_DeLange_28067908_1	IBD (DeLange, EUR)	IMD	Treg_mem_Sch	Treg_mem_Sch	CD4	Sorted cell	ENSG00000167207	NOD2	4063	9.41254456967665e-40	9.3977382942433e-40	0.490012829483302	0.489200448010189	0.0207867225065126	16:50724938	rs749910	chr16.10		16	50724938	16:50681274	1.69951e-07	16:50724938	7.92613053089087e-46	4506	6123	0.954116602088334	0.999999999999994	49693663	51693487	ENSG00000167207	ENSG00000167207	protein_coding	50693606	1	31332	-12332	31332	1	1	1	49693663	51693487	1999824	245088
IBD_DeLange_28067908_1	IBD (DeLange, EUR)	IMD	Treg_mem_Sch	Treg_mem_Sch	CD4	Sorted cell	ENSG00000167207	NOD2	4063	9.41254456967665e-40	9.3977382942433e-40	0.490012829483302	0.489200448010189	0.0207867225065126	16:50724938	rs749910	chr16.11		16	50724938	16:50681274	1.69951e-07	16:50724938	7.92613053089087e-46	4506	6123	0.954116602088334	0.999999999999994	49693663	51693487	ENSG00000167207	ENSG00000167207	protein_coding	50693606	1	31332	-12332	31332	1	1	1	49693663	51693487	1999824	245088
IBD_DeLange_28067908_1	IBD (DeLange, EUR)	IMD	Treg_mem_Sch	Treg_mem_Sch	CD4	Sorted cell	ENSG00000131153	GINS2	7532	3.07264199861503e-11	2.01065895249945e-05	1.52814293389881e-06	0.999977956998366	4.08238448410056e-07	16:85685657	rs72803017	chr16.14		16	85685657	16:85682760	5.47734e-12	16:85980635	2.2874210415666e-11	8746	10540	0.994535407262873	0.99997464636384	84690550	86690067	ENSG00000131153	ENSG00000131153	protein_coding	85688954	-1	3297	6194	-291681	0	0	14	84690550	86690067	1999517	245090
IBD_DeLange_28067908_1	IBD (DeLange, EUR)	IMD	Treg_mem_Sch	Treg_mem_Sch	CD4	Sorted cell	ENSG00000135709	KIAA0513	7722	1.16233854577954e-06	1.98933835045067e-05	0.0550700260752361	0.942517244705797	0.00239167349691594	16:85980635	rs16940202	chr16.14		16	85980635	16:85028924	3.75683e-08	16:85980635	2.2874210415666e-11	8811	11064	0.97322904979435	0.999974251750307	84028193	86026973	ENSG00000135709	ENSG00000135709	protein_coding	85027795	1	952840	1129	952840	23	0	23	84028193	86026973	1998780	245089
IBD_DeLange_28067908_1	IBD (DeLange, EUR)	IMD	Treg_mem_Sch	Treg_mem_Sch	CD4	Sorted cell	ENSG00000073536	NLE1	3897	8.43098393459961e-11	7.55090928603841e-08	0.00111525769211362	0.998840584410623	4.40823038622524e-05	17:34265886	rs11870407	chr17.1		17	34265886	17:35171623	8.41351e-13	17:34265886	5.42178115082627e-13	4431	5654	0.999853729773321	0.999996842619145	34143998	35771222	ENSG00000073536	ENSG00000073536	protein_coding	35142303	-1	876417	-29320	876417	16	1	16	34143998	35771222	1627224	245092
IBD_DeLange_28067908_1	IBD (DeLange, EUR)	IMD	Treg_mem_Sch	Treg_mem_Sch	CD4	Sorted cell	ENSG00000141161	UNC45B	3885	2.49033412475985e-10	7.5336324390191e-08	0.00329423506209883	0.996554975184391	0.000150714168151961	17:34265886	rs11870407	chr17.1		17	34265886	17:35171623	1.30035e-12	17:34265886	5.42178115082627e-13	4419	5642	0.999335609974601	0.999996842619145	34147818	35771222	ENSG00000141161	ENSG00000141161	protein_coding	35147817	1	-881931	23806	-881931	17	0	17	34147818	35771222	1623404	245093
IBD_DeLange_28067908_1	IBD (DeLange, EUR)	IMD	Treg_mem_Sch	Treg_mem_Sch	CD4	Sorted cell	ENSG00000166750	SLFN5	3610	4.74122848871528e-10	7.65995888127736e-08	0.00614891608871382	0.993421933352699	0.000429073484877077	17:34265886	rs11870407	chr17.1		17	34265886	17:35238330	2.62267e-08	17:34265886	5.42178115082627e-13	4095	5276	0.973002410952936	0.999996780280661	34243076	35771222	ENSG00000166750	ENSG00000166750	protein_coding	35243072	1	-977186	-4742	-977186	23	2	23	34243076	35771222	1528146	245094
IBD_DeLange_28067908_1	IBD (DeLange, EUR)	IMD	Treg_mem_Sch	Treg_mem_Sch	CD4	Sorted cell	ENSG00000185379	RAD51D	3996	2.28392989163487e-11	7.55704366122228e-08	0.000302120179550916	0.999652041477706	4.57627494679542e-05	17:34265886	rs11870407	chr17.1		17	34265886	17:35170696	1.31167e-13	17:34265886	5.42178115082627e-13	4552	5769	0.999971949549215	0.999996842536304	34121766	35771222	ENSG00000185379	ENSG00000185379	protein_coding	35119860	-1	853974	-50836	853974	13	4	13	34121766	35771222	1649456	245091
IBD_DeLange_28067908_1	IBD (DeLange, EUR)	IMD	Treg_mem_Sch	Treg_mem_Sch	CD4	Sorted cell	ENSG00000073605	GSDMB	2890	8.49092859520092e-35	1.48657446737422e-24	2.25428751929504e-11	0.393462988876084	0.606537011101373	17:39884510	rs2872507	chr17.2		17	39884510	17:39924659	1.73734e-15	17:39887396	8.43793841180051e-30	3485	5312	0.933988520808812	1	38920078	40919725	ENSG00000073605	ENSG00000073605	protein_coding	39918635	-1	34125	-6024	31239	0	0	0	38920078	40919725	1999647	245095
IBD_DeLange_28067908_1	IBD (DeLange, EUR)	IMD	Treg_mem_Sch	Treg_mem_Sch	CD4	Sorted cell	ENSG00000172057	ORMDL3	2911	1.41793201076735e-31	2.93802757279099e-24	3.76451927400305e-08	0.779586801331172	0.220413161023634	17:39884510	rs2872507	chr17.2		17	39884510	17:39874777	2.94844e-13	17:39887396	8.43793841180051e-30	3495	5333	0.969482772056145	1	38927974	40927543	ENSG00000172057	ENSG00000172057	protein_coding	39927601	-1	43091	52824	40205	1	1	1	38927602	40927543	1999941	245096
IBD_DeLange_28067908_1	IBD (DeLange, EUR)	IMD	Treg_mem_Sch	Treg_mem_Sch	CD4	Sorted cell	ENSG00000126351	THRA	3356	1.45782279623628e-39	3.76656860428176e-24	3.87042677140955e-16	1	1.4794603012133e-17	17:39887396	rs12936409	chr17.2		17	39887396	17:40096407	5.56363e-18	17:39887396	8.43793841180051e-30	3869	5765	0.999999997320727	1	39058397	41058153	ENSG00000126351	ENSG00000126351	protein_coding	40062965	1	-175569	33442	-175569	9	0	9	39058397	41058246	1999849	245098
IBD_DeLange_28067908_1	IBD (DeLange, EUR)	IMD	Treg_mem_Sch	Treg_mem_Sch	CD4	Sorted cell	ENSG00000167914	GSDMA	2999	1.81166369442554e-29	3.76645441385115e-24	4.80985184330928e-06	0.999969632051007	2.55580971500171e-05	17:39887396	rs12936409	chr17.2		17	39887396	17:39963385	4.76238e-13	17:39887396	8.43793841180051e-30	3537	5427	0.998653716777958	1	38955115	40952801	ENSG00000167914	ENSG00000167914	protein_coding	39963004	1	-75608	381	-75608	4	0	4	38953829	40952801	1998972	245097
IBD_DeLange_28067908_1	IBD (DeLange, EUR)	IMD	Treg_mem_Sch	Treg_mem_Sch	CD4	Sorted cell	ENSG00000108771	DHX58	2979	2.73954029191517e-15	9.06955675977262e-13	0.00301013528570635	0.996538293922849	0.000451570790535567	17:42362183	rs744166	chr17.3		17	42362183	17:42112643	3.58409e-11	17:42362183	1.34894445914454e-18	3858	4636	0.994367151878116	0.999999999945326	41112827	43112347	ENSG00000108771	ENSG00000108771	protein_coding	42112714	-1	-249469	71	-249469	13	0	13	41112823	43112347	1999524	245099
IBD_DeLange_28067908_1	IBD (DeLange, EUR)	IMD	Treg_mem_Sch	Treg_mem_Sch	CD4	Sorted cell	ENSG00000108771	DHX58	2979	2.73954029191517e-15	9.06955675977262e-13	0.00301013528570635	0.996538293922849	0.000451570790535567	17:42362183	rs744166	chr17.4		17	42362183	17:42112643	3.58409e-11	17:42362183	1.34894445914454e-18	3858	4636	0.994367151878116	0.999999999945326	41112827	43112347	ENSG00000108771	ENSG00000108771	protein_coding	42112714	-1	-249469	71	-249469	13	0	13	41112823	43112347	1999524	245099
IBD_DeLange_28067908_1	IBD (DeLange, EUR)	IMD	Treg_mem_Sch	Treg_mem_Sch	CD4	Sorted cell	ENSG00000108774	RAB5C	2910	4.11495480041639e-14	8.66942098391693e-13	0.0452140480662944	0.952568889485115	0.0022170624476835	17:42362183	rs744166	chr17.3		17	42362183	17:42132173	4.04675e-08	17:42362183	1.34894445914454e-18	3747	4564	0.903955298486646	0.999999999945324	41155159	43154829	ENSG00000108774	ENSG00000108774	protein_coding	42154989	-1	-207194	22816	-207194	8	2	8	41155110	43154829	1999719	245100
IBD_DeLange_28067908_1	IBD (DeLange, EUR)	IMD	Treg_mem_Sch	Treg_mem_Sch	CD4	Sorted cell	ENSG00000108774	RAB5C	2910	4.11495480041639e-14	8.66942098391693e-13	0.0452140480662944	0.952568889485115	0.0022170624476835	17:42362183	rs744166	chr17.4		17	42362183	17:42132173	4.04675e-08	17:42362183	1.34894445914454e-18	3747	4564	0.903955298486646	0.999999999945324	41155159	43154829	ENSG00000108774	ENSG00000108774	protein_coding	42154989	-1	-207194	22816	-207194	8	2	8	41155110	43154829	1999719	245100
IBD_DeLange_28067908_1	IBD (DeLange, EUR)	IMD	Treg_mem_Sch	Treg_mem_Sch	CD4	Sorted cell	ENSG00000133193	VCF1	5311	2.2630872628107e-10	2.38955027085999e-07	0.000946139045241875	0.999009914976243	4.37067971771611e-05	17:72645188	rs4072601	chr17.5		17	72645188	17:73218611	9.37095e-10	17:72643257	8.87642349277211e-13	6149	7851	0.959946371318433	0.999999933658703	72237772	74236672	ENSG00000133193	ENSG00000133193	protein_coding	73232394	-1	587206	13783	589137	7	0	7	72237732	74236672	1998940	245101
IBD_DeLange_28067908_1	IBD (DeLange, EUR)	IMD	Treg_mem_Sch	Treg_mem_Sch	CD4	Sorted cell	ENSG00000154889	MPPE1	5506	1.45094537727917e-22	4.11489651638509e-11	3.52607986965496e-12	0.999999999955008	3.19277563093303e-13	18:11905954	rs8097892	chr18.1		18	11905954	18:11905954	2.82887e-15	18:12818923	8.71855216574132e-17	6460	7873	0.999999999999554	0.999999862392191	10908650	12908212	ENSG00000154889	ENSG00000154889	protein_coding	11908317	-1	2363	2363	-910606	0	0	19	10908650	12908212	1999562	245103
IBD_DeLange_28067908_1	IBD (DeLange, EUR)	IMD	Treg_mem_Sch	Treg_mem_Sch	CD4	Sorted cell	ENSG00000134278	SPIRE1	5262	3.48410241351816e-12	3.75154448079719e-11	0.0846704747004559	0.911691101525473	0.00363842373307201	18:12818923	rs80262450	chr18.1		18	12818923	18:12648391	5.53482e-09	18:12818923	8.71855216574132e-17	6020	7584	0.991325138652006	0.999999862389525	11658300	13657963	ENSG00000134278	ENSG00000134278	protein_coding	12658107	-1	-160816	9716	-160816	5	0	5	11658300	13657963	1999663	245104
IBD_DeLange_28067908_1	IBD (DeLange, EUR)	IMD	Treg_mem_Sch	Treg_mem_Sch	CD4	Sorted cell	ENSG00000101639	CEP192	5260	1.66870123670696e-24	4.1148965158198e-11	4.0552690212807e-14	0.999999999958675	1.32928093965135e-13	18:12991394	rs11663049	chr18.1		18	12991394	18:12991394	7.5638e-17	18:12818923	8.71855216574132e-17	5961	7597	0.99981118066253	0.999999862389021	11991702	13991027	ENSG00000101639	ENSG00000101639	protein_coding	12991362	1	32	32	-172439	0	0	5	11991702	13991027	1999325	245105
IBD_DeLange_28067908_1	IBD (DeLange, EUR)	IMD	Treg_mem_Sch	Treg_mem_Sch	CD4	Sorted cell	ENSG00000099821	POLRMT	4057	3.4739810102262e-15	2.74110394599486e-11	0.000126719854033916	0.999868126293482	5.15382507128682e-06	19:1123379	rs4807569	chr19.1		19	1123379	19:636375	1.18531e-10	19:1123379	3.52731555657044e-17	5246	5857	0.999980868845627	0.999999999268543	226776	1630342	ENSG00000099821	ENSG00000099821	protein_coding	633537	-1	-489842	-2838	-489842	31	0	31	226776	1630342	1403566	245106
IBD_DeLange_28067908_1	IBD (DeLange, EUR)	IMD	Treg_mem_Sch	Treg_mem_Sch	CD4	Sorted cell	ENSG00000175221	MED16	4589	4.25672219043017e-21	2.74146544441404e-11	1.55271779853869e-10	0.999999999809773	7.53750714799404e-12	19:1123379	rs4807569	chr19.1		19	1123379	19:870489	6.86919e-16	19:1123379	3.52731555657044e-17	5942	6619	0.999996626358414	0.999999999267989	226776	1892724	ENSG00000175221	ENSG00000175221	protein_coding	893187	-1	-230192	22698	-230192	16	0	16	226776	1892724	1665948	245107
IBD_DeLange_28067908_1	IBD (DeLange, EUR)	IMD	Treg_mem_Sch	Treg_mem_Sch	CD4	Sorted cell	ENSG00000174652	ZNF266	4820	1.71297622624651e-108	8.40002996064725e-08	2.03924996677834e-101	0.999999915685382	3.14311572644294e-10	19:9417589	rs11667878	chr19.2		19	9417589	19:9417589	3.82733e-38	19:10359299	1.29635144855824e-13	5682	7028	0.911304440368417	0.983357201501711	8435751	10435217	ENSG00000174652	ENSG00000174652	protein_coding	9435573	-1	17984	17984	-923726	0	0	47	8435751	10435217	1999466	245108
IBD_DeLange_28067908_1	IBD (DeLange, EUR)	IMD	Treg_mem_Sch	Treg_mem_Sch	CD4	Sorted cell	ENSG00000174652	ZNF266	4820	1.71297622624651e-108	8.40002996064725e-08	2.03924996677834e-101	0.999999915685382	3.14311572644294e-10	19:9417589	rs11667878	chr19.3		19	9417589	19:9417589	3.82733e-38	19:10359299	1.29635144855824e-13	5682	7028	0.911304440368417	0.983357201501711	8435751	10435217	ENSG00000174652	ENSG00000174652	protein_coding	9435573	-1	17984	17984	-923726	0	0	47	8435751	10435217	1999466	245108
IBD_DeLange_28067908_1	IBD (DeLange, EUR)	IMD	Treg_mem_Sch	Treg_mem_Sch	CD4	Sorted cell	ENSG00000129347	KRI1	4268	1.2785971249194e-08	6.87674278632302e-08	0.155675059021409	0.83726081824083	0.00706404118436256	19:10359299	rs12720356	chr19.2		19	10359299	19:10553956	5.42177e-09	19:10359299	1.29635144855824e-13	5008	6380	0.983376707810046	0.983721229869899	9567216	11566017	ENSG00000129347	ENSG00000129347	protein_coding	10566010	-1	206711	12054	206711	7	0	7	9567216	11566017	1998801	245110
IBD_DeLange_28067908_1	IBD (DeLange, EUR)	IMD	Treg_mem_Sch	Treg_mem_Sch	CD4	Sorted cell	ENSG00000129347	KRI1	4268	1.2785971249194e-08	6.87674278632302e-08	0.155675059021409	0.83726081824083	0.00706404118436256	19:10359299	rs12720356	chr19.3		19	10359299	19:10553956	5.42177e-09	19:10359299	1.29635144855824e-13	5008	6380	0.983376707810046	0.983721229869899	9567216	11566017	ENSG00000129347	ENSG00000129347	protein_coding	10566010	-1	206711	12054	206711	7	0	7	9567216	11566017	1998801	245110
IBD_DeLange_28067908_1	IBD (DeLange, EUR)	IMD	Treg_mem_Sch	Treg_mem_Sch	CD4	Sorted cell	ENSG00000065989	PDE4A	4492	3.45461576731967e-10	7.78015378602561e-08	0.00420615300189838	0.947172132148709	0.0486216367023943	19:10385945	rs11669299	chr19.2		19	10385945	19:10401724	1.65716e-09	19:10359299	1.29635144855824e-13	5233	6553	0.951031977000579	0.983721230197794	9417589	11415158	ENSG00000065989	ENSG00000065989	protein_coding	10420538	1	-34593	-18814	-61239	1	1	2	9417589	11416089	1998500	245109
IBD_DeLange_28067908_1	IBD (DeLange, EUR)	IMD	Treg_mem_Sch	Treg_mem_Sch	CD4	Sorted cell	ENSG00000065989	PDE4A	4492	3.45461576731967e-10	7.78015378602561e-08	0.00420615300189838	0.947172132148709	0.0486216367023943	19:10385945	rs11669299	chr19.3		19	10385945	19:10401724	1.65716e-09	19:10359299	1.29635144855824e-13	5233	6553	0.951031977000579	0.983721230197794	9417589	11415158	ENSG00000065989	ENSG00000065989	protein_coding	10420538	1	-34593	-18814	-61239	1	1	2	9417589	11416089	1998500	245109
IBD_DeLange_28067908_1	IBD (DeLange, EUR)	IMD	Treg_mem_Sch	Treg_mem_Sch	CD4	Sorted cell	ENSG00000213965	NUDT19	5202	3.59970044226764e-14	1.10196545958895e-11	0.00325554516397683	0.996609971349141	0.000134483475828163	19:33257277	rs62126610	chr19.5		19	33257277	19:32706083	1.06695e-09	19:33257277	2.33261825272164e-17	5879	7495	0.998979450452843	0.999999999997517	31692265	33691738	ENSG00000213965	ENSG00000213965	protein_coding	32691821	1	565456	14262	565456	13	1	13	31692265	33691738	1999473	245111
IBD_DeLange_28067908_1	IBD (DeLange, EUR)	IMD	Treg_mem_Sch	Treg_mem_Sch	CD4	Sorted cell	ENSG00000025772	TOMM34	4765	7.25286432627745e-13	2.02246699425617e-11	0.0345769589472464	0.964178765732542	0.00124427529926084	20:44436388	rs6017342	chr20.1		20	44436388	20:44960400	4.43283e-09	20:44436388	1.10003279293315e-17	5359	6905	0.997442338431411	0.999999999984015	43961191	45959643	ENSG00000025772	ENSG00000025772	protein_coding	44960397	-1	524009	-3	524009	11	0	11	43961191	45959643	1998452	245136
IBD_DeLange_28067908_1	IBD (DeLange, EUR)	IMD	Treg_mem_Sch	Treg_mem_Sch	CD4	Sorted cell	ENSG00000101104	PABPC1L	4828	4.55875411845021e-15	2.09712505025494e-11	0.000217331866298882	0.999773360671887	9.30744083674068e-06	20:44436388	rs6017342	chr20.1		20	44436388	20:44914026	4.09848e-10	20:44436388	1.10003279293315e-17	5428	6929	0.986901390682702	0.999999999984069	43910234	45909845	ENSG00000101104	ENSG00000101104	protein_coding	44910060	1	-473672	3966	-473672	10	0	10	43910234	45909845	1999611	245135
IBD_DeLange_28067908_1	IBD (DeLange, EUR)	IMD	Treg_mem_Sch	Treg_mem_Sch	CD4	Sorted cell	ENSG00000196839	ADA	4539	7.4529974901145e-17	2.09759267796618e-11	3.55310642329147e-06	0.999996313621461	1.33251137195988e-07	20:44436388	rs6017342	chr20.1		20	44436388	20:44646360	3.50572e-11	20:44436388	1.10003279293315e-17	5068	6761	0.980906940948679	0.999999999983901	43653194	45652101	ENSG00000196839	ENSG00000196839	protein_coding	44651699	-1	215311	5339	215311	4	0	4	43652744	45652101	1999357	245134
IBD_DeLange_28067908_1	IBD (DeLange, EUR)	IMD	Treg_mem_Sch	Treg_mem_Sch	CD4	Sorted cell	ENSG00000124164	VAPB	4809	4.0570875950686e-10	0.000141461879408985	2.86755657649095e-06	0.999855025541025	6.44617279427789e-07	20:58440019	rs2268914	chr20.2		20	58440019	20:58440019	4.34298e-12	20:59268848	6.81302123706665e-10	5310	7445	0.97067835301847	0.99995749715428	57389797	59388647	ENSG00000124164	ENSG00000124164	protein_coding	58389229	1	50790	50790	879619	0	0	20	57389797	59388647	1998850	245137
IBD_DeLange_28067908_1	IBD (DeLange, EUR)	IMD	Treg_mem_Sch	Treg_mem_Sch	CD4	Sorted cell	ENSG00000060491	OGFR	6010	1.07013782762242e-20	5.19230634368942e-20	0.169108645982354	0.820493976934406	0.0103973770832435	20:63697746	rs6062496	chr20.3		20	63697746	20:62805150	1.04191e-08	20:63697746	2.40161912335301e-26	6952	8930	0.946300327024089	0.999999992673397	61805227	63804791	ENSG00000060491	ENSG00000060491	protein_coding	62804835	1	892911	315	892911	32	0	32	61805227	63804791	1999564	245140
IBD_DeLange_28067908_1	IBD (DeLange, EUR)	IMD	Treg_mem_Sch	Treg_mem_Sch	CD4	Sorted cell	ENSG00000101188	NTSR1	6117	6.48919675563804e-21	5.65507896328092e-20	0.102545587524932	0.893636703977839	0.00381770849723026	20:63697746	rs6062496	chr20.3		20	63697746	20:62743773	4.53356e-09	20:63697746	2.40161912335301e-26	7061	9097	0.986562319933223	0.999999993937813	61709642	63708763	ENSG00000101188	ENSG00000101188	protein_coding	62708836	1	988910	34937	988910	36	1	36	61709642	63708763	1999121	245138
IBD_DeLange_28067908_1	IBD (DeLange, EUR)	IMD	Treg_mem_Sch	Treg_mem_Sch	CD4	Sorted cell	ENSG00000125534	PPDPF	5230	4.71177198806386e-31	6.32810830810986e-20	7.44578278154464e-12	0.999999999992255	2.99173833173397e-13	20:63697746	rs6062496	chr20.3		20	63697746	20:63521166	4.34626e-16	20:63697746	2.40161912335301e-26	6032	7517	0.999999999994865	0.999999992673397	62544538	64287540	ENSG00000125534	ENSG00000125534	protein_coding	63520765	1	176981	401	176981	11	0	11	62520822	64302324	1781502	245141
IBD_DeLange_28067908_1	IBD (DeLange, EUR)	IMD	Treg_mem_Sch	Treg_mem_Sch	CD4	Sorted cell	ENSG00000196421	C20orf204	3700	9.01619724402474e-21	5.3855875677495e-20	0.142478554489976	0.85104510535037	0.00647634015965264	20:63697746	rs6062496	chr20.3		20	63697746	20:63984491	5.04121e-08	20:63697746	2.40161912335301e-26	4215	5199	0.979144824221618	0.999999992673397	63034465	64287540	ENSG00000196421	ENSG00000196421	protein_coding	64036182	1	-338436	-51691	-338436	20	0	20	63034465	64302324	1267859	245142
IBD_DeLange_28067908_1	IBD (DeLange, EUR)	IMD	Treg_mem_Sch	Treg_mem_Sch	CD4	Sorted cell	ENSG00000228705	LINC00659	5998	5.33292492816384e-23	6.32255031580993e-20	0.000842736038712881	0.999121626382613	3.56375786735301e-05	20:63697746	rs6062496	chr20.3		20	63697746	20:62776867	6.77526e-11	20:63697746	2.40161912335301e-26	6949	8929	0.999914969024772	0.999999992673397	61777009	63776526	ENSG00000228705	ENSG00000228705	lncRNA	62776990	-1	-920756	123	-920756	34	0	34	61777009	63776526	1999517	245139
IBD_DeLange_28067908_1	IBD (DeLange, EUR)	IMD	Treg_mem_Sch	Treg_mem_Sch	CD4	Sorted cell	ENSG00000159110	IFNAR2	3865	1.06921137010557e-23	0.00503418281465739	2.11317308499773e-21	0.994948197291805	1.76198935405711e-05	21:33245424	rs2252639	chr21.2		21	33245424	21:33245424	8.74139e-20	21:33404389	6.75620099373127e-09	4306	5924	0.999975271809723	0.99637764843051	32205858	34204163	ENSG00000159110	ENSG00000159110	protein_coding	33229938	1	15486	15486	174451	1	1	6	32205858	34204163	1998305	245143
IBD_DeLange_28067908_1	IBD (DeLange, EUR)	IMD	Treg_mem_Sch	Treg_mem_Sch	CD4	Sorted cell	ENSG00000243646	IL10RB	3868	1.07085035610268e-05	0.0050176146147695	0.00211644615401219	0.991687221090609	0.00116800963704868	21:33268483	rs2834167	chr21.2		21	33268483	21:33268483	2.80007e-10	21:33404389	6.75620099373127e-09	4303	5953	0.999446175347907	0.996331825387332	32266623	34265162	ENSG00000243646	ENSG00000243646	protein_coding	33266367	1	2116	2116	138022	0	0	3	32266623	34265162	1998539	245144
IBD_DeLange_28067908_1	IBD (DeLange, EUR)	IMD	Treg_mem_Sch	Treg_mem_Sch	CD4	Sorted cell	ENSG00000198743	SLC5A3	3843	4.43725117630148e-06	0.00503060772305026	0.000876774486278879	0.994018076656924	7.01038825709395e-05	21:33404389	rs2284553	chr21.2		21	33404389	21:33934821	2.27525e-10	21:33404389	6.75620099373127e-09	4355	6389	0.988070082185992	0.996179015982064	33074271	35072927	ENSG00000198743	ENSG00000198743	protein_coding	34073578	1	-669189	-138757	-669189	13	2	13	33074271	35072927	1998656	245146
IBD_DeLange_28067908_1	IBD (DeLange, EUR)	IMD	Treg_mem_Sch	Treg_mem_Sch	CD4	Sorted cell	ENSG00000243927	MRPS6	3843	1.43496644396316e-06	0.0050336732069701	0.00028354084922051	0.994623823230465	5.75277468999863e-05	21:33404389	rs2284553	chr21.2		21	33404389	21:33931656	1.45737e-10	21:33404389	6.75620099373127e-09	4355	6389	0.933289322246491	0.996179015982064	33074271	35072927	ENSG00000243927	ENSG00000243927	protein_coding	34073578	1	-669189	-141922	-669189	13	2	13	33074271	35072927	1998656	245147
IBD_DeLange_28067908_1	IBD (DeLange, EUR)	IMD	Treg_mem_Sch	Treg_mem_Sch	CD4	Sorted cell	ENSG00000237945	LINC00649	3911	1.55175500676393e-39	0.00503520290634076	3.06624595286982e-37	0.994948943236666	1.58538569959194e-05	21:33931656	rs8130507	chr21.2		21	33931656	21:33931656	1.33326e-24	21:33404389	6.75620099373127e-09	4400	6437	1	0.996187572233613	32916149	34914641	ENSG00000237945	ENSG00000237945	lncRNA	33931587	1	69	69	-527198	1	1	9	32916149	34914641	1998492	245145
IBD_DeLange_28067908_1	IBD (DeLange, EUR)	IMD	Treg_mem_Sch	Treg_mem_Sch	CD4	Sorted cell	ENSG00000182093	GET1	6008	2.62039772398204e-28	9.9790251679058e-24	2.62583383329565e-05	0.99997269936382	1.04229784406627e-06	21:39093586	rs4817986	chr21.3		21	39093586	21:39383115	4.96683e-12	21:39093586	1.72678834234662e-29	6688	8244	0.99957122209506	1	38377724	40377619	ENSG00000182093	ENSG00000182093	protein_coding	39380326	1	-286740	2789	-286740	7	1	7	38377724	40377619	1999895	245148
IBD_DeLange_28067908_1	IBD (DeLange, EUR)	IMD	Treg_mem_Sch	Treg_mem_Sch	CD4	Sorted cell	ENSG00000100023	PPIL2	3995	7.6361811818673e-18	1.0340363506104e-10	7.38482799836194e-08	0.99999992291914	3.12917731608475e-09	22:21561877	rs5754100	chr22.1		22	21561877	22:21679863	5.79034e-13	22:21561877	6.41062364812692e-16	5703	5798	0.999830372307697	0.999999999920916	20666067	22661826	ENSG00000100023	ENSG00000100023	protein_coding	21666012	1	-104135	13851	-104135	7	0	7	20666067	22665783	1999716	245150
IBD_DeLange_28067908_1	IBD (DeLange, EUR)	IMD	Treg_mem_Sch	Treg_mem_Sch	CD4	Sorted cell	ENSG00000184436	THAP7	3640	2.25569448654333e-11	7.99832955891655e-11	0.218144585673274	0.773488853791253	0.00836656043293446	22:21561877	rs5754100	chr22.1		22	21561877	22:21007631	2.80945e-08	22:21561877	6.41062364812692e-16	4420	5302	0.956847538986611	0.999999999917903	20002367	22001243	ENSG00000184436	ENSG00000184436	protein_coding	21002118	-1	-559759	-5513	-559759	13	0	13	20002367	22001243	1998876	245149
IBD_DeLange_28067908_1	IBD (DeLange, EUR)	IMD	Treg_mem_Sch	Treg_mem_Sch	CD4	Sorted cell	ENSG00000099992	TBC1D10A	3866	5.32235008432363e-06	1.90408631854975e-05	0.216275325084307	0.773711326827086	0.00998898487533711	22:30174454	rs1978083	chr22.2		22	30174454	22:30435865	7.27401e-08	22:30174454	5.44630574641554e-10	4529	6308	0.98139811582593	0.996279882911378	29327652	31326900	ENSG00000099992	ENSG00000099992	protein_coding	30326941	-1	152487	-108924	152487	7	9	7	29327652	31326900	1999248	245152
IBD_DeLange_28067908_1	IBD (DeLange, EUR)	IMD	Treg_mem_Sch	Treg_mem_Sch	CD4	Sorted cell	ENSG00000100221	JOSD1	3757	1.24276290011062e-20	3.88106830825524e-18	0.00319132947395926	0.996631237651359	0.000177432874678945	22:39263768	rs2413583	chr22.3		22	39263768	22:38659608	7.32247e-09	22:39263768	4.12281368464383e-24	4399	5859	0.907385030636071	0.999999991048559	37704033	39699557	ENSG00000100221	ENSG00000100221	protein_coding	38700943	-1	-562825	41335	-562825	28	4	28	37704033	39699557	1995524	245153
IBD_DeLange_28067908_1	IBD (DeLange, EUR)	IMD	Treg_mem_Sch	Treg_mem_Sch	CD4	Sorted cell	ENSG00000100298	APOBEC3H	3707	1.0298690547136e-18	2.67800225855172e-18	0.264463275201854	0.687596642543149	0.0479400822549997	22:39263768	rs2413583	chr22.3		22	39263768	22:39097289	1.34433e-08	22:39263768	4.12281368464383e-24	4341	5823	0.933578555054245	0.999999991048559	38098984	40096796	ENSG00000100298	ENSG00000100298	protein_coding	39097244	1	166524	45	166524	5	0	5	38097287	40096796	1999509	245155
IBD_DeLange_28067908_1	IBD (DeLange, EUR)	IMD	Treg_mem_Sch	Treg_mem_Sch	CD4	Sorted cell	ENSG00000239713	APOBEC3G	3723	8.38599836378153e-21	3.88539845907628e-18	0.0021534665819625	0.997743339014935	0.00010319440310545	22:39263768	rs2413583	chr22.3		22	39263768	22:39089207	9.74508e-11	22:39263768	4.12281368464383e-24	4372	5814	0.99821364551207	0.999999991048559	38077162	40076395	ENSG00000239713	ENSG00000239713	protein_coding	39077275	1	186493	11932	186493	7	0	7	38077162	40076395	1999233	245154
IBD_DeLange_28067908_1	IBD (DeLange, EUR)	IMD	Treg_naive_Bo	Treg_naive_Bo	CD4	Sorted cell	ENSG00000268575	RP1-283E3.8	2767	1.88475607895666e-09	0.000772041102511596	2.36610140254252e-06	0.969151494559695	0.0300740963516346	1:1747472	rs79755274	chr1.1		1	1747472	1:1753033	4.09219e-12	1:2534986	9.54800589759811e-10	3185	5834	0.97805121825535	0.976417997168324	817341	2651883	ENSG00000268575	ENSG00000268575	lncRNA	1737688	-1	-9784	-15345	-797298	1	1	25	815963	2694112	1878149	247736
IBD_DeLange_28067908_1	IBD (DeLange, EUR)	IMD	Treg_naive_Bo	Treg_naive_Bo	CD4	Sorted cell	ENSG00000149527	PLCH2	3626	7.2255537544455e-22	0.000937984518148399	7.69594857606249e-19	0.999048747042807	1.32684390462806e-05	1:2420707	rs12731309	chr1.1		1	2420707	1:2420707	1.01268e-21	1:2534986	9.54800589759811e-10	4071	6877	1	0.998028314413405	1426253	3425966	ENSG00000149527	ENSG00000149527	protein_coding	2476289	1	-55582	-55582	58697	0	0	4	1426253	3425966	1999713	247737
IBD_DeLange_28067908_1	IBD (DeLange, EUR)	IMD	Treg_naive_Bo	Treg_naive_Bo	CD4	Sorted cell	ENSG00000142606	MMEL1	3872	5.74820160807967e-07	0.000938022765850305	0.000611650375762247	0.998123659250253	0.000326092787974519	1:2534986	rs2985860	chr1.1		1	2534986	1:2597753	1.87138e-09	1:2534986	9.54800589759811e-10	4300	7104	0.986979722052223	0.998538779358474	1716247	3632268	ENSG00000142606	ENSG00000142606	protein_coding	2633016	-1	98030	35263	98030	5	0	5	1716247	3632268	1916021	247738
IBD_DeLange_28067908_1	IBD (DeLange, EUR)	IMD	Treg_naive_Bo	Treg_naive_Bo	CD4	Sorted cell	ENSG00000049247	UTS2	3922	3.83089824584209e-12	1.61841456964764e-10	0.0206534865801407	0.872320310301351	0.107026202952834	1:8108201	rs10746475	chr1.2		1	8108201	1:8122968	4.60245e-08	1:8108201	1.51630338834331e-15	4227	6158	0.950536752554384	0.999999998726177	6853827	8853353	ENSG00000049247	ENSG00000049247	protein_coding	7853065	-1	-255136	-269903	-255136	7	7	7	6853827	8853353	1999526	247739
IBD_DeLange_28067908_1	IBD (DeLange, EUR)	IMD	Treg_naive_Bo	Treg_naive_Bo	CD4	Sorted cell	ENSG00000049249	TNFRSF9	3977	9.70964557137711e-16	6.32285072944852e-11	5.2347523123094e-06	0.339562406799736	0.66043235838472	1:8108201	rs10746475	chr1.2		1	8108201	1:8000639	6.73351e-11	1:8108201	1.51630338834331e-15	4305	6218	0.963211354203216	0.999999998721751	6943205	8942905	ENSG00000049249	ENSG00000049249	protein_coding	7940839	-1	-167362	-59800	-167362	6	4	6	6943205	8942905	1999700	247740
IBD_DeLange_28067908_1	IBD (DeLange, EUR)	IMD	Treg_naive_Bo	Treg_naive_Bo	CD4	Sorted cell	ENSG00000142599	RERE	3709	6.98274493733183e-17	1.85484261135522e-10	3.76460086270583e-07	0.999999592872695	3.04817345834684e-08	1:8108201	rs10746475	chr1.2		1	8108201	1:8444998	3.52301e-13	1:8108201	1.51630338834331e-15	4026	5986	0.999708846929747	0.999999998610726	7849313	9848622	ENSG00000142599	ENSG00000142599	protein_coding	8817640	-1	709439	372642	709439	4	2	4	7849313	9848622	1999309	247742
IBD_DeLange_28067908_1	IBD (DeLange, EUR)	IMD	Treg_naive_Bo	Treg_naive_Bo	CD4	Sorted cell	ENSG00000232912	RERE-AS1	4203	8.45092174205895e-17	1.85484246513704e-10	4.55613768915803e-07	0.999999517253517	2.69472314976636e-08	1:8108201	rs10746475	chr1.2		1	8108201	1:8422018	6.63618e-13	1:8108201	1.51630338834331e-15	4571	6511	0.999973720006259	0.999999998609333	7425246	9424619	ENSG00000232912	ENSG00000232912	lncRNA	8424645	1	-316444	-2627	-316444	1	0	1	7425246	9424619	1999373	247741
IBD_DeLange_28067908_1	IBD (DeLange, EUR)	IMD	Treg_naive_Bo	Treg_naive_Bo	CD4	Sorted cell	ENSG00000158748	HTR6	5608	1.97354560863258e-80	5.76776795715157e-15	3.42167996926021e-66	1	1.99295298756828e-17	1:19688246	rs7533981	chr1.3		1	19688246	1:19688246	1.72687e-36	1:19901230	3.33649252319053e-21	6040	8113	0.961109537625302	0.999927847080018	18665041	20664780	ENSG00000158748	ENSG00000158748	protein_coding	19664875	1	23371	23371	236355	0	0	2	18665041	20664780	1999739	247743
IBD_DeLange_28067908_1	IBD (DeLange, EUR)	IMD	Treg_naive_Bo	Treg_naive_Bo	CD4	Sorted cell	ENSG00000158748	HTR6	5608	1.97354560863258e-80	5.76776795715157e-15	3.42167996926021e-66	1	1.99295298756828e-17	1:19688246	rs7533981	chr1.4		1	19688246	1:19688246	1.72687e-36	1:19901230	3.33649252319053e-21	6040	8113	0.961109537625302	0.999927847080018	18665041	20664780	ENSG00000158748	ENSG00000158748	protein_coding	19664875	1	23371	23371	236355	0	0	2	18665041	20664780	1999739	247743
IBD_DeLange_28067908_1	IBD (DeLange, EUR)	IMD	Treg_naive_Bo	Treg_naive_Bo	CD4	Sorted cell	ENSG00000158748	HTR6	5608	1.97354560863258e-80	5.76776795715157e-15	3.42167996926021e-66	1	1.99295298756828e-17	1:19688246	rs7533981	chr1.5		1	19688246	1:19688246	1.72687e-36	1:19901230	3.33649252319053e-21	6040	8113	0.961109537625302	0.999927847080018	18665041	20664780	ENSG00000158748	ENSG00000158748	protein_coding	19664875	1	23371	23371	236355	0	0	2	18665041	20664780	1999739	247743
IBD_DeLange_28067908_1	IBD (DeLange, EUR)	IMD	Treg_naive_Bo	Treg_naive_Bo	CD4	Sorted cell	ENSG00000169914	OTUD3	5083	2.09454712814871e-47	5.76776795576685e-15	3.63146912932185e-33	0.999999999759481	2.40519827337415e-10	1:19877141	rs10916662	chr1.3		1	19877141	1:19881129	9.96156e-27	1:19901230	3.33649252319053e-21	5586	7474	0.999999973040483	0.999927847080018	18883524	20878177	ENSG00000169914	ENSG00000169914	protein_coding	19882395	1	-5254	-1266	18835	0	0	0	18883524	20881002	1997478	247744
IBD_DeLange_28067908_1	IBD (DeLange, EUR)	IMD	Treg_naive_Bo	Treg_naive_Bo	CD4	Sorted cell	ENSG00000169914	OTUD3	5083	2.09454712814871e-47	5.76776795576685e-15	3.63146912932185e-33	0.999999999759481	2.40519827337415e-10	1:19877141	rs10916662	chr1.4		1	19877141	1:19881129	9.96156e-27	1:19901230	3.33649252319053e-21	5586	7474	0.999999973040483	0.999927847080018	18883524	20878177	ENSG00000169914	ENSG00000169914	protein_coding	19882395	1	-5254	-1266	18835	0	0	0	18883524	20881002	1997478	247744
IBD_DeLange_28067908_1	IBD (DeLange, EUR)	IMD	Treg_naive_Bo	Treg_naive_Bo	CD4	Sorted cell	ENSG00000169914	OTUD3	5083	2.09454712814871e-47	5.76776795576685e-15	3.63146912932185e-33	0.999999999759481	2.40519827337415e-10	1:19877141	rs10916662	chr1.5		1	19877141	1:19881129	9.96156e-27	1:19901230	3.33649252319053e-21	5586	7474	0.999999973040483	0.999927847080018	18883524	20878177	ENSG00000169914	ENSG00000169914	protein_coding	19882395	1	-5254	-1266	18835	0	0	0	18883524	20881002	1997478	247744
IBD_DeLange_28067908_1	IBD (DeLange, EUR)	IMD	Treg_naive_Bo	Treg_naive_Bo	CD4	Sorted cell	ENSG00000142794	NBPF3	4575	2.70137999195346e-93	4.91489310254104e-10	5.49631484196934e-84	0.999999999505945	2.57438512768332e-12	1:21468895	rs1827293	chr1.6		1	21468895	1:21468895	3.37467e-40	1:22384384	2.34310009808009e-15	5550	7131	0.997148183551557	0.999999996712337	20441031	22439965	ENSG00000142794	ENSG00000142794	protein_coding	21440137	1	28758	28758	944247	0	0	18	20441031	22439965	1998934	247745
IBD_DeLange_28067908_1	IBD (DeLange, EUR)	IMD	Treg_naive_Bo	Treg_naive_Bo	CD4	Sorted cell	ENSG00000218510	LINC00339	4647	1.6568070106722e-19	4.91489310080372e-10	3.37099297033049e-10	0.999999999155769	1.56430524818778e-11	1:22384384	rs34963268	chr1.6		1	22384384	1:22028373	2.54018e-16	1:22384384	2.34310009808009e-15	5423	7213	0.9917307375813	0.999999996711048	21025392	23022635	ENSG00000218510	ENSG00000218510	lncRNA	22024558	1	359826	3815	359826	6	1	6	21024560	23022635	1998075	247746
IBD_DeLange_28067908_1	IBD (DeLange, EUR)	IMD	Treg_naive_Bo	Treg_naive_Bo	CD4	Sorted cell	ENSG00000162594	IL23R	4681	1.11007033487484e-103	1.0564949499497e-102	0.0946587926552354	0.900893807188078	0.00444740015668174	1:67242007	rs11581607	chr1.7		1	67242007	1:67193120	2.4371e-07	1:67240275	7.02850129253882e-111	5160	6782	0.901069796619178	1	66140295	68138570	ENSG00000162594	ENSG00000162594	protein_coding	67166454	1	75553	26666	73821	0	0	0	66139753	68138570	1998817	247747
IBD_DeLange_28067908_1	IBD (DeLange, EUR)	IMD	Treg_naive_Bo	Treg_naive_Bo	CD4	Sorted cell	ENSG00000162594	IL23R	4681	1.11007033487484e-103	1.0564949499497e-102	0.0946587926552354	0.900893807188078	0.00444740015668174	1:67242007	rs11581607	chr1.8		1	67242007	1:67193120	2.4371e-07	1:67240275	7.02850129253882e-111	5160	6782	0.901069796619178	1	66140295	68138570	ENSG00000162594	ENSG00000162594	protein_coding	67166454	1	75553	26666	73821	0	0	0	66139753	68138570	1998817	247747
IBD_DeLange_28067908_1	IBD (DeLange, EUR)	IMD	Treg_naive_Bo	Treg_naive_Bo	CD4	Sorted cell	ENSG00000162594	IL23R	4681	1.11007033487484e-103	1.0564949499497e-102	0.0946587926552354	0.900893807188078	0.00444740015668174	1:67242007	rs11581607	chr1.9		1	67242007	1:67193120	2.4371e-07	1:67240275	7.02850129253882e-111	5160	6782	0.901069796619178	1	66140295	68138570	ENSG00000162594	ENSG00000162594	protein_coding	67166454	1	75553	26666	73821	0	0	0	66139753	68138570	1998817	247747
IBD_DeLange_28067908_1	IBD (DeLange, EUR)	IMD	Treg_naive_Bo	Treg_naive_Bo	CD4	Sorted cell	ENSG00000162594	IL23R	4681	1.11007033487484e-103	1.0564949499497e-102	0.0946587926552354	0.900893807188078	0.00444740015668174	1:67242007	rs11581607	chr1.10		1	67242007	1:67193120	2.4371e-07	1:67240275	7.02850129253882e-111	5160	6782	0.901069796619178	1	66140295	68138570	ENSG00000162594	ENSG00000162594	protein_coding	67166454	1	75553	26666	73821	0	0	0	66139753	68138570	1998817	247747
IBD_DeLange_28067908_1	IBD (DeLange, EUR)	IMD	Treg_naive_Bo	Treg_naive_Bo	CD4	Sorted cell	ENSG00000264522	OTUD7B	1632	1.1292432612314e-15	4.85681240969801e-05	2.32495706355418e-11	0.999951090987522	3.40865131118783e-07	1:150024021	rs12060830	chr1.11		1	150024021	1:150019221	3.45501e-19	1:150706557	3.47248179070411e-11	1883	2650	0.999996523079583	0.999715019971037	149802563	151008749	ENSG00000264522	ENSG00000264522	protein_coding	150010726	-1	-13295	-8495	-695831	0	0	30	149802563	151008791	1206228	247748
IBD_DeLange_28067908_1	IBD (DeLange, EUR)	IMD	Treg_naive_Bo	Treg_naive_Bo	CD4	Sorted cell	ENSG00000143418	CERS2	2806	8.85565763181463e-10	8.07349475416145e-08	0.0107763710757847	0.982442840657629	0.00678070664607189	1:150706557	rs1336900	chr1.11		1	150706557	1:150614495	1.49136e-07	1:151829204	6.25152327506495e-14	3156	4719	0.93810051123972	0.999999505930333	149975878	151974949	ENSG00000143418	ENSG00000143418	protein_coding	150974835	-1	268278	360340	-854369	8	11	46	149975878	151974949	1999071	247750
IBD_DeLange_28067908_1	IBD (DeLange, EUR)	IMD	Treg_naive_Bo	Treg_naive_Bo	CD4	Sorted cell	ENSG00000143418	CERS2	2806	8.85565763181463e-10	8.07349475416145e-08	0.0107763710757847	0.982442840657629	0.00678070664607189	1:150706557	rs1336900	chr1.12		1	150706557	1:150614495	1.49136e-07	1:151829204	6.25152327506495e-14	3156	4719	0.93810051123972	0.999999505930333	149975878	151974949	ENSG00000143418	ENSG00000143418	protein_coding	150974835	-1	268278	360340	-854369	8	11	46	149975878	151974949	1999071	247750
IBD_DeLange_28067908_1	IBD (DeLange, EUR)	IMD	Treg_naive_Bo	Treg_naive_Bo	CD4	Sorted cell	ENSG00000285554	LINC02988	1831	5.22678865378566e-09	4.85621050654501e-05	0.000107613761672408	0.999839691987099	4.12691937310968e-06	1:150706557	rs1336900	chr1.11		1	150706557	1:150067621	6.10162e-12	1:150706557	3.47248179070411e-11	2101	3139	0.954834057154538	0.999713404742948	149802563	151172415	ENSG00000285554	ENSG00000285554	lncRNA	150160726	1	545831	-93105	545831	26	3	26	149802563	151172415	1369852	247749
IBD_DeLange_28067908_1	IBD (DeLange, EUR)	IMD	Treg_naive_Bo	Treg_naive_Bo	CD4	Sorted cell	ENSG00000143412	ANXA9	2833	5.946557214782e-08	2.02215096959247e-08	0.723631263119631	0.24601304329816	0.0303556138951285	1:151829204	rs4845604	chr1.11		1	151829204	1:151281560	4.62175e-07	1:151829204	6.25152327506495e-14	3186	4742	0.961352018341171	0.99999950595536	149982564	151981901	ENSG00000143412	ENSG00000143412	protein_coding	150982292	1	846912	299268	846912	45	17	45	149982564	151981901	1999337	247751
IBD_DeLange_28067908_1	IBD (DeLange, EUR)	IMD	Treg_naive_Bo	Treg_naive_Bo	CD4	Sorted cell	ENSG00000143412	ANXA9	2833	5.946557214782e-08	2.02215096959247e-08	0.723631263119631	0.24601304329816	0.0303556138951285	1:151829204	rs4845604	chr1.12		1	151829204	1:151281560	4.62175e-07	1:151829204	6.25152327506495e-14	3186	4742	0.961352018341171	0.99999950595536	149982564	151981901	ENSG00000143412	ENSG00000143412	protein_coding	150982292	1	846912	299268	846912	45	17	45	149982564	151981901	1999337	247751
IBD_DeLange_28067908_1	IBD (DeLange, EUR)	IMD	Treg_naive_Bo	Treg_naive_Bo	CD4	Sorted cell	ENSG00000159445	THEM4	2992	7.90207613271159e-15	8.2315723665505e-08	9.59971472382246e-08	0.999999811678439	1.0008683601504e-08	1:151829204	rs4845604	chr1.12		1	151829204	1:151928081	6.49128e-16	1:151829204	6.25152327506495e-14	3380	4945	0.951476243844517	0.999999973834036	150910164	152909326	ENSG00000159445	ENSG00000159445	protein_coding	151909511	-1	80307	-18570	80307	6	0	6	150910164	152909326	1999162	247753
IBD_DeLange_28067908_1	IBD (DeLange, EUR)	IMD	Treg_naive_Bo	Treg_naive_Bo	CD4	Sorted cell	ENSG00000182134	TDRKH	2987	4.13054294087046e-14	8.23150049013014e-08	5.01796762041002e-07	0.999999358763197	5.71249949690147e-08	1:151829204	rs4845604	chr1.12		1	151829204	1:151769219	2.7807e-12	1:151829204	6.25152327506495e-14	3387	4894	0.945321525883102	0.999999979245454	150793694	152790671	ENSG00000182134	ENSG00000182134	protein_coding	151790500	-1	-38704	21281	-38704	3	1	3	150792803	152790671	1997868	247752
IBD_DeLange_28067908_1	IBD (DeLange, EUR)	IMD	Treg_naive_Bo	Treg_naive_Bo	CD4	Sorted cell	ENSG00000169231	THBS3	2476	3.40086096079522e-10	4.58640965313037e-06	1.66474539606908e-05	0.22295393353601	0.777024832260289	1:155194689	rs12411216	chr1.13		1	155194689	1:155151361	4.12233e-12	1:155194689	4.47891921306384e-11	2688	4292	0.998988652680783	0.999956321322041	154209478	156207494	ENSG00000169231	ENSG00000169231	protein_coding	155207897	-1	13208	56536	13208	1	5	1	154209478	156207494	1998016	247755
IBD_DeLange_28067908_1	IBD (DeLange, EUR)	IMD	Treg_naive_Bo	Treg_naive_Bo	CD4	Sorted cell	ENSG00000233875		2440	2.59127462315147e-06	1.78056126137017e-05	0.126479868455875	0.86908142538477	0.00441830927211813	1:155194689	rs12411216	chr1.13		1	155194689	1:154600943	2.60639e-07	1:155194689	4.47891921306384e-11	2692	4238	0.938836141993404	0.999984576688997	153591266	155577084	ENSG00000233875	ENSG00000233875	lncRNA	154579663	-1	-615026	-21280	-615026	29	0	29	153582581	155577084	1994503	247754
IBD_DeLange_28067908_1	IBD (DeLange, EUR)	IMD	Treg_naive_Bo	Treg_naive_Bo	CD4	Sorted cell	ENSG00000228863	RP11-404F10.2	3808	3.12310708585212e-15	2.55406828056312e-14	0.108581836150302	0.887972341642494	0.00344582220717803	1:161502368	rs10800309	chr1.14		1	161502368	1:160670469	1.83258e-09	1:161502368	2.28475104344086e-20	4376	6634	0.919582280064655	0.999999999999524	159670877	161669660	ENSG00000228863	ENSG00000228863	lncRNA	160647286	1	855082	23183	855082	49	1	49	159670877	161670732	1999855	247759
IBD_DeLange_28067908_1	IBD (DeLange, EUR)	IMD	Treg_naive_Bo	Treg_naive_Bo	CD4	Sorted cell	ENSG00000117592	PRDX6	3042	7.22415815461307e-06	0.000214671355391136	0.032496597056185	0.965657856226472	0.00162365120379742	1:172875110	rs12136659	chr1.15		1	172875110	1:173427832	5.95737e-10	1:172875110	8.96862795987649e-10	3328	4986	0.994776897452175	0.998862833992465	172478022	174475414	ENSG00000117592	ENSG00000117592	protein_coding	173477335	1	-602225	-49503	-602225	3	0	3	172478022	174475414	1997392	247760
IBD_DeLange_28067908_1	IBD (DeLange, EUR)	IMD	Treg_naive_Bo	Treg_naive_Bo	CD4	Sorted cell	ENSG00000116857	TMEM9	4747	8.00944269074999e-50	2.86104425343804e-16	2.79948228033357e-34	1	1.32779355705863e-18	1:201156198	rs7542768	chr1.17		1	201156198	1:201156198	3.10764e-27	1:200905101	6.9590663339578e-22	5222	7293	0.999999999999997	0.999867514590527	200171578	202171510	ENSG00000116857	ENSG00000116857	protein_coding	201154474	-1	-1724	-1724	249373	0	0	4	200171578	202171510	1999932	247761
IBD_DeLange_28067908_1	IBD (DeLange, EUR)	IMD	Treg_naive_Bo	Treg_naive_Bo	CD4	Sorted cell	ENSG00000162877	PM20D1	3404	3.48508658866513e-71	3.68220721706974e-25	9.46466720424978e-47	1	5.59991592323414e-26	1:205805711	rs823074	chr1.18		1	205805711	1:205805711	1.90704e-31	1:206769068	3.18771542694679e-31	3862	5481	1	1	204850633	206849976	ENSG00000162877	ENSG00000162877	protein_coding	205850132	-1	44421	44421	-918936	2	2	21	204850633	206849976	1999343	247763
IBD_DeLange_28067908_1	IBD (DeLange, EUR)	IMD	Treg_naive_Bo	Treg_naive_Bo	CD4	Sorted cell	ENSG00000286619	PM20D1-AS1	3425	3.44174062501663e-97	3.68220721707063e-25	9.34694986490927e-73	1	6.8632626730063e-26	1:205820154	rs823080	chr1.18		1	205820154	1:205820154	3.8742e-38	1:206769068	3.18771542694679e-31	3885	5487	0.999999999999992	1	204813419	206813200	ENSG00000286619	ENSG00000286619	lncRNA	205813322	1	6832	6832	955746	0	0	22	204813419	206813200	1999781	247762
IBD_DeLange_28067908_1	IBD (DeLange, EUR)	IMD	Treg_naive_Bo	Treg_naive_Bo	CD4	Sorted cell	ENSG00000261000	RP11-534L20.5	2846	9.53607434018221e-44	3.68220721706969e-25	2.5897712372013e-19	1	1.08204923788298e-20	1:206769068	rs3024495	chr1.18		1	206769068	1:206498281	1.78998e-20	1:206769068	3.18771542694679e-31	3223	4797	0.969713115923053	1	205504079	207503423	ENSG00000261000	ENSG00000261000	lncRNA	206503948	1	265120	-5667	265120	8	0	8	205504079	207503423	1999344	247764
IBD_DeLange_28067908_1	IBD (DeLange, EUR)	IMD	Treg_naive_Bo	Treg_naive_Bo	CD4	Sorted cell	ENSG00000196352	CD55	3638	5.56698902738711e-68	3.68220721706974e-25	1.51186196191787e-43	1	1.47531016152042e-27	1:207332364	rs6662070	chr1.18		1	207332364	1:207345792	3.31987e-31	1:206769068	3.18771542694679e-31	4018	5906	0.995465135139993	1	206339007	208321478	ENSG00000196352	ENSG00000196352	protein_coding	207321678	1	10686	24114	-552610	0	0	16	206323185	208321478	1998293	247765
IBD_DeLange_28067908_1	IBD (DeLange, EUR)	IMD	Treg_naive_Bo	Treg_naive_Bo	CD4	Sorted cell	ENSG00000115138	POMC	3399	2.66916545016153e-06	1.41393792049706e-06	0.625231637101235	0.331116872667529	0.0436474071278653	2:24927889	rs10185143	chr2.1		2	24927889	2:25170853	1.55517e-07	2:24972708	4.22323497589747e-11	3779	5370	0.957397063711328	0.999944382346138	24169749	26168506	ENSG00000115138	ENSG00000115138	protein_coding	25168580	-1	240691	-2273	195872	3	0	1	24169749	26168506	1998757	247843
IBD_DeLange_28067908_1	IBD (DeLange, EUR)	IMD	Treg_naive_Bo	Treg_naive_Bo	CD4	Sorted cell	ENSG00000138031	ADCY3	3675	1.07540881046196e-09	3.85164974079469e-07	0.000251906347371323	0.0883992734300572	0.911348433982187	2:24927889	rs10185143	chr2.1		2	24927889	2:24927889	5.06062e-09	2:24972708	4.22323497589747e-11	4078	5529	0.994368718130988	0.999944378752308	23920505	25920200	ENSG00000138031	ENSG00000138031	protein_coding	24920237	-1	-7652	-7652	-52471	0	0	2	23920505	25920200	1999695	247842
IBD_DeLange_28067908_1	IBD (DeLange, EUR)	IMD	Treg_naive_Bo	Treg_naive_Bo	CD4	Sorted cell	ENSG00000138092	CENPO	3738	2.41706815655299e-06	1.67708345317671e-06	0.566180345687615	0.392762293278573	0.0410532668822022	2:24972708	rs76286777	chr2.1		2	24972708	2:24471389	2.9729e-09	2:24972708	4.22323497589747e-11	4153	5571	0.942918015553255	0.999944333335828	23793399	25791483	ENSG00000138092	ENSG00000138092	protein_coding	24793425	1	179283	-322036	179283	4	4	4	23793399	25791483	1998084	247841
IBD_DeLange_28067908_1	IBD (DeLange, EUR)	IMD	Treg_naive_Bo	Treg_naive_Bo	CD4	Sorted cell	ENSG00000189350	TOGARAM2	4754	1.62306777566421e-16	1.46180365811183e-07	1.11031842291244e-09	0.999999850042908	2.66640647700015e-09	2:29011101	rs11684304	chr2.2		2	29011101	2:29011101	1.56838e-15	2:28391534	1.48060825564766e-13	5139	7321	0.999999976277013	0.99999996450145	27958052	29956564	ENSG00000189350	ENSG00000189350	protein_coding	28981298	1	29803	29803	-589764	0	0	13	27958052	29956564	1998512	247844
IBD_DeLange_28067908_1	IBD (DeLange, EUR)	IMD	Treg_naive_Bo	Treg_naive_Bo	CD4	Sorted cell	ENSG00000143919	CAMKMT	5302	2.4621067205252e-09	6.6571070427326e-07	0.00368428621385707	0.996166420351332	0.000148625261999969	2:43624107	rs55946629	chr2.3		2	43624107	2:44447311	5.09343e-09	2:43624107	5.54971453927263e-13	5840	7998	0.950219442742353	0.999999825113334	43362189	45361286	ENSG00000143919	ENSG00000143919	protein_coding	44361947	1	-737840	85364	-737840	12	0	12	43362189	45361286	1999097	247846
IBD_DeLange_28067908_1	IBD (DeLange, EUR)	IMD	Treg_naive_Bo	Treg_naive_Bo	CD4	Sorted cell	ENSG00000152527	PLEKHH2	5111	1.07479341657173e-46	6.48333625109995e-07	1.65777722316228e-40	0.999999348842109	2.82427176905443e-09	2:43637416	rs6544680	chr2.3		2	43637416	2:43642494	2.08124e-29	2:43624107	5.54971453927263e-13	5657	7586	0.979576481689505	0.999999818056752	42637830	44636765	ENSG00000152527	ENSG00000152527	protein_coding	43637260	1	156	5234	-13153	0	0	0	42637830	44636765	1998935	247845
IBD_DeLange_28067908_1	IBD (DeLange, EUR)	IMD	Treg_naive_Bo	Treg_naive_Bo	CD4	Sorted cell	ENSG00000115604	IL18R1	4151	8.79270248161837e-15	2.17973728195533e-07	2.71911232178308e-08	0.673422935482396	0.326576819352747	2:102368211	rs1882348	chr2.5		2	102368211	2:102403322	1.15126e-13	2:102315090	7.19847923071903e-12	4489	6078	0.99949761620894	0.999999615635367	101312463	103311356	ENSG00000115604	ENSG00000115604	protein_coding	102355796	1	12415	47526	-40706	0	0	0	101312463	103311356	1998893	247847
IBD_DeLange_28067908_1	IBD (DeLange, EUR)	IMD	Treg_naive_Bo	Treg_naive_Bo	CD4	Sorted cell	ENSG00000115604	IL18R1	4151	8.79270248161837e-15	2.17973728195533e-07	2.71911232178308e-08	0.673422935482396	0.326576819352747	2:102368211	rs1882348	chr2.6		2	102368211	2:102403322	1.15126e-13	2:102315090	7.19847923071903e-12	4489	6078	0.99949761620894	0.999999615635367	101312463	103311356	ENSG00000115604	ENSG00000115604	protein_coding	102355796	1	12415	47526	-40706	0	0	0	101312463	103311356	1998893	247847
IBD_DeLange_28067908_1	IBD (DeLange, EUR)	IMD	Treg_naive_Bo	Treg_naive_Bo	CD4	Sorted cell	ENSG00000144579	CTDSP1	3266	5.74225421121386e-08	4.21387193074673e-05	0.0013605688554366	0.998433859352163	0.000163375650551101	2:218181399	rs62183956	chr2.9		2	218181399	2:218401909	5.06569e-10	2:218181399	4.37570893605808e-10	3568	5489	0.999935221968448	0.999747149115523	217399076	219393528	ENSG00000144579	ENSG00000144579	protein_coding	218399868	1	-218469	2041	-218469	11	0	11	217399076	219393528	1994452	247851
IBD_DeLange_28067908_1	IBD (DeLange, EUR)	IMD	Treg_naive_Bo	Treg_naive_Bo	CD4	Sorted cell	ENSG00000144580	CNOT9	2970	2.14926305094448e-09	4.22007954253063e-05	5.09245962194202e-05	0.999904808000846	2.06445824519131e-06	2:218181399	rs62183956	chr2.9		2	218181399	2:218570565	5.7307e-11	2:218181399	4.37570893605808e-10	3257	5225	0.90185725164889	0.99974659011154	217568801	219567987	ENSG00000144580	ENSG00000144580	protein_coding	218568839	1	-387440	1726	-387440	15	0	15	217568801	219568391	1999590	247853
IBD_DeLange_28067908_1	IBD (DeLange, EUR)	IMD	Treg_naive_Bo	Treg_naive_Bo	CD4	Sorted cell	ENSG00000231672	DIRC3	3909	4.66628083235995e-07	4.17152983298349e-05	0.0110563709380685	0.98840890428133	0.000492542854187804	2:218181399	rs62183956	chr2.9		2	218181399	2:217771973	1.22763e-08	2:218181399	4.37570893605808e-10	4255	6376	0.947752194827315	0.99974635915478	216758503	218756535	ENSG00000231672	ENSG00000231672	lncRNA	217756593	-1	-424806	-15380	-424806	7	1	7	216758503	218756535	1998032	247848
IBD_DeLange_28067908_1	IBD (DeLange, EUR)	IMD	Treg_naive_Bo	Treg_naive_Bo	CD4	Sorted cell	ENSG00000163466	ARPC2	3424	2.37810906781938e-09	4.12442132747274e-05	5.63469020087971e-05	0.977194726932552	0.0227076795740532	2:218218595	rs7578940	chr2.9		2	218218595	2:218234030	2.93562e-10	2:218181399	4.37570893605808e-10	3728	5545	0.985024369832125	0.999747446077088	217219089	219208130	ENSG00000163466	ENSG00000163466	protein_coding	218217189	1	1406	16841	-35790	0	0	0	217219089	219208130	1989041	247849
IBD_DeLange_28067908_1	IBD (DeLange, EUR)	IMD	Treg_naive_Bo	Treg_naive_Bo	CD4	Sorted cell	ENSG00000261338	RP11-378A13.1	3398	7.45158387144576e-12	3.62285600295088e-05	1.76557755083503e-07	0.85811544932261	0.141848145552153	2:218256940	rs11677953	chr2.9		2	218256940	2:218295898	1.01543e-12	2:218181399	4.37570893605808e-10	3696	5565	0.930113731274237	0.999747277231822	217255752	219254060	ENSG00000261338	ENSG00000261338	lncRNA	218255319	1	1621	40579	-73920	0	4	1	217255752	219254060	1998308	247850
IBD_DeLange_28067908_1	IBD (DeLange, EUR)	IMD	Treg_naive_Bo	Treg_naive_Bo	CD4	Sorted cell	ENSG00000135913	USP37	2971	5.11397398417598e-16	4.22030254657102e-05	1.21170398509043e-11	0.999957650996624	1.45965795050161e-07	2:218488472	rs10932782	chr2.9		2	218488472	2:218459293	2.11303e-16	2:218181399	4.37570893605808e-10	3257	5225	0.942651394422382	0.999746595429419	217568441	219567987	ENSG00000135913	ENSG00000135913	protein_coding	218568351	-1	79879	109058	386952	0	0	14	217568441	219567987	1999546	247852
IBD_DeLange_28067908_1	IBD (DeLange, EUR)	IMD	Treg_naive_Bo	Treg_naive_Bo	CD4	Sorted cell	ENSG00000085982	USP40	5128	3.0174012100793e-31	8.33845902921471e-24	3.6186555319897e-08	0.999999960009135	3.80430951318636e-09	2:233271044	rs3792111	chr2.10		2	233271044	2:233566769	3.1949e-16	2:233271044	3.33681889306967e-29	5603	7760	0.979569621205277	1	232567923	234566728	ENSG00000085982	ENSG00000085982	protein_coding	233566782	-1	295738	13	295738	5	0	5	232567923	234566728	1998805	247854
IBD_DeLange_28067908_1	IBD (DeLange, EUR)	IMD	Treg_naive_Bo	Treg_naive_Bo	CD4	Sorted cell	ENSG00000115677	HDLBP	4446	3.82810935853274e-12	1.22490950374574e-09	0.00311506734123487	0.996751715740055	0.000133215689971703	2:240628909	rs34236350	chr2.11		2	240628909	2:241495187	1.62273e-09	2:240628909	9.70858660653706e-16	5104	6884	0.927180067392912	0.999999998555515	240317118	242119442	ENSG00000115677	ENSG00000115677	protein_coding	241315672	-1	686763	-179515	686763	13	6	13	240317118	242132228	1815110	247859
IBD_DeLange_28067908_1	IBD (DeLange, EUR)	IMD	Treg_naive_Bo	Treg_naive_Bo	CD4	Sorted cell	ENSG00000122085	MTERF4	5223	1.4037024898726e-10	1.08244768288583e-09	0.114224212885026	0.880815863816576	0.00495992207558115	2:240628909	rs34236350	chr2.11		2	240628909	2:241114714	7.18728e-08	2:240628909	9.70858660653706e-16	5943	8156	0.982617982361591	0.999999998503451	240102432	242101996	ENSG00000122085	ENSG00000122085	protein_coding	241102287	-1	473378	-12427	473378	8	1	8	240102432	242101996	1999564	247856
IBD_DeLange_28067908_1	IBD (DeLange, EUR)	IMD	Treg_naive_Bo	Treg_naive_Bo	CD4	Sorted cell	ENSG00000144504	ANKMY1	5912	1.69746477483576e-15	1.22889922875782e-09	1.38128683948548e-06	0.99999856062299	5.6861272214883e-08	2:240628909	rs34236350	chr2.11		2	240628909	2:240524036	3.04769e-14	2:240628909	9.70858660653706e-16	6496	9003	0.999999909534316	0.99999999935083	239569473	241569104	ENSG00000144504	ENSG00000144504	protein_coding	240557988	-1	-70921	33952	-70921	6	0	6	239569473	241569104	1999631	247855
IBD_DeLange_28067908_1	IBD (DeLange, EUR)	IMD	Treg_naive_Bo	Treg_naive_Bo	CD4	Sorted cell	ENSG00000115687	PASK	5040	3.22928232261782e-22	1.22890099451502e-09	2.62778070241814e-13	0.99999999874619	2.46470681671652e-11	2:241111131	rs3815296	chr2.11		2	241111131	2:241114714	9.90463e-19	2:240628909	9.70858660653706e-16	5758	7834	0.999999999886646	0.999999998512087	240150983	242119442	ENSG00000115687	ENSG00000115687	protein_coding	241149472	-1	38341	34758	520563	0	0	10	240150970	242132228	1981258	247857
IBD_DeLange_28067908_1	IBD (DeLange, EUR)	IMD	Treg_naive_Bo	Treg_naive_Bo	CD4	Sorted cell	ENSG00000168385	SEPTIN2	4452	3.69038240911384e-18	1.22890097810088e-09	3.00299407426225e-09	0.999999985340601	1.04275014172414e-08	2:241246239	rs75590598	chr2.11		2	241246239	2:241355498	6.76998e-18	2:240628909	9.70858660653706e-16	5110	6890	0.994315437154522	0.999999998555514	240315213	242119442	ENSG00000168385	ENSG00000168385	protein_coding	241315925	1	-69686	39573	-687016	1	2	14	240315213	242132228	1817015	247858
IBD_DeLange_28067908_1	IBD (DeLange, EUR)	IMD	Treg_naive_Bo	Treg_naive_Bo	CD4	Sorted cell	ENSG00000006607	FARP2	4334	3.77312179371057e-22	1.22890099459514e-09	3.07032202400475e-13	0.999999998758618	1.21743752954176e-11	2:241320199	rs6745662	chr2.11		2	241320199	2:241320199	1.99953e-18	2:240628909	9.70858660653706e-16	4985	6714	0.924105111294763	0.999999998564945	240356380	242119442	ENSG00000006607	ENSG00000006607	protein_coding	241356285	1	-36086	-36086	-727376	2	2	17	240356380	242132228	1775848	247860
IBD_DeLange_28067908_1	IBD (DeLange, EUR)	IMD	Treg_naive_Bo	Treg_naive_Bo	CD4	Sorted cell	ENSG00000164048	ZNF589	1431	3.92498783678629e-41	9.02879709384305e-10	4.34718799462228e-32	0.999999999092282	4.8433541827285e-12	3:48270739	rs1045482	chr3.1		3	48270739	3:48270739	5.37458e-27	3:48717444	6.51893013532039e-15	1614	3001	0.999999999898923	0.999998734256552	47241409	49240565	ENSG00000164048	ENSG00000164048	protein_coding	48241104	1	29635	29635	476340	1	1	22	47241409	49240565	1999156	247898
IBD_DeLange_28067908_1	IBD (DeLange, EUR)	IMD	Treg_naive_Bo	Treg_naive_Bo	CD4	Sorted cell	ENSG00000047849	MAP4	1437	4.26813003881003e-12	9.14426108083416e-10	0.00464499567651602	0.995167363265247	0.000187640139544159	3:48717444	rs9834996	chr3.1		3	48717444	3:48129312	8.67286e-09	3:48717444	6.51893013532039e-15	1633	2986	0.902927878304824	0.999998718166897	47090105	49088440	ENSG00000047849	ENSG00000047849	protein_coding	48016416	-1	-701028	-112896	-701028	25	0	25	47090105	49088440	1998335	247897
IBD_DeLange_28067908_1	IBD (DeLange, EUR)	IMD	Treg_naive_Bo	Treg_naive_Bo	CD4	Sorted cell	ENSG00000172113	NME6	1445	9.34492363914059e-20	2.40838868647837e-11	3.88015591231929e-09	0.999999995918429	1.77334198094237e-10	3:49284594	rs2304442	chr3.1		3	49284594	3:48292016	3.72662e-14	3:49284594	3.92578842773063e-17	1626	3012	0.930769007478407	0.999999937756034	47304925	49301559	ENSG00000172113	ENSG00000172113	protein_coding	48301367	-1	-983227	9351	-983227	43	0	43	47304925	49301559	1996634	247899
IBD_DeLange_28067908_1	IBD (DeLange, EUR)	IMD	Treg_naive_Bo	Treg_naive_Bo	CD4	Sorted cell	ENSG00000289043		1444	4.94074553859483e-13	2.50825244498947e-11	0.0193005922922796	0.979825231780905	0.000874175901238833	3:49284594	rs2304442	chr3.1		3	49284594	3:48330792	1.41068e-07	3:49284594	3.92578842773063e-17	1625	3011	0.939168568675095	0.999999933840453	47304925	49301032	ENSG00000289043	ENSG00000289043	lncRNA	48301415	1	983179	29377	983179	42	0	42	47304925	49301032	1996107	247900
IBD_DeLange_28067908_1	IBD (DeLange, EUR)	IMD	Treg_naive_Bo	Treg_naive_Bo	CD4	Sorted cell	ENSG00000225697	SLC26A6	1557	4.57006209386258e-29	3.31617475560667e-28	0.118968341648223	0.863234539049192	0.0177971193025899	3:49629531	rs1873625	chr3.1		3	49629531	3:48687378	2.03491e-07	3:49629531	2.93945435540862e-34	1745	3067	0.902014063382805	0.974174780569817	47636545	49633791	ENSG00000225697	ENSG00000225697	protein_coding	48635461	-1	-994070	-51917	-994070	38	3	38	47636545	49634221	1997676	247901
IBD_DeLange_28067908_1	IBD (DeLange, EUR)	IMD	Treg_naive_Bo	Treg_naive_Bo	CD4	Sorted cell	ENSG00000182179	UBA7	1755	2.12254119296487e-36	3.50670041306425e-30	6.05280605834549e-07	0.999998376102564	1.01861683195078e-06	3:49676792	rs1131095	chr3.3		3	49676792	3:49844916	4.31033e-13	3:49676792	9.4888656461418e-36	1934	3391	0.901973065748859	0.99975805830047	48815206	50813669	ENSG00000182179	ENSG00000182179	protein_coding	49813953	-1	137161	-30963	137161	9	0	9	48815206	50813669	1998463	247902
IBD_DeLange_28067908_1	IBD (DeLange, EUR)	IMD	Treg_naive_Bo	Treg_naive_Bo	CD4	Sorted cell	ENSG00000170917	NUDT6	4174	2.19033621073341e-09	8.46831793816971e-07	0.00257897094505257	0.997085797183487	0.000334382849329545	4:122609838	rs925549	chr4.1		4	122609838	4:122881620	9.02557e-12	4:122639784	3.02887220967992e-12	4552	6546	0.927222930915527	0.999998389248007	121924873	123922904	ENSG00000170917	ENSG00000170917	protein_coding	122922597	-1	312759	40977	282813	6	1	4	121924873	123922904	1998031	247909
IBD_DeLange_28067908_1	IBD (DeLange, EUR)	IMD	Treg_naive_Bo	Treg_naive_Bo	CD4	Sorted cell	ENSG00000113638	TTC33	5521	2.30446131514006e-36	8.88298113291641e-35	0.025259719696041	0.973681458681198	0.00105882162276292	5:40414317	rs1445004	chr5.4		5	40414317	5:40748166	1.27963e-08	5:40410833	2.33918725143661e-40	6087	7679	0.985960431764345	0.985795351367851	39756751	41754383	ENSG00000113638	ENSG00000113638	protein_coding	40755961	-1	341644	7795	345128	4	0	5	39756751	41754383	1997632	247910
IBD_DeLange_28067908_1	IBD (DeLange, EUR)	IMD	Treg_naive_Bo	Treg_naive_Bo	CD4	Sorted cell	ENSG00000058729	RIOK2	5531	2.35616439887061e-08	7.4805462624371e-07	0.0305045410375767	0.968481456930156	0.00101323041599781	5:96912106	rs6873866	chr5.6		5	96912106	5:97167819	1.40737e-08	5:96912106	6.98709392384135e-13	6350	8007	0.912026946942133	0.999999831039973	96183535	98182460	ENSG00000058729	ENSG00000058729	protein_coding	97183247	-1	271141	15428	271141	5	0	5	96183535	98182460	1998925	247914
IBD_DeLange_28067908_1	IBD (DeLange, EUR)	IMD	Treg_naive_Bo	Treg_naive_Bo	CD4	Sorted cell	ENSG00000153113	CAST	4449	1.39709377731259e-09	7.70895251783118e-07	0.00180877480551721	0.99805435503217	0.000136097869966359	5:96912106	rs6873866	chr5.6		5	96912106	5:96668659	2.03568e-11	5:96912106	6.98709392384135e-13	4953	6899	0.941494857468983	0.999999791987178	95525414	97525255	ENSG00000153113	ENSG00000153113	lncRNA	95962004	1	950102	706655	950102	6	1	6	95525414	97525255	1999841	247911
IBD_DeLange_28067908_1	IBD (DeLange, EUR)	IMD	Treg_naive_Bo	Treg_naive_Bo	CD4	Sorted cell	ENSG00000164308	ERAP2	4791	6.97164002246841e-69	2.61228553878447e-08	9.02597031404659e-63	0.0318842349387667	0.968115738938385	5:96912106	rs6873866	chr5.6		5	96912106	5:96902874	1.82089e-36	5:96912106	6.98709392384135e-13	5445	7283	0.936131011278483	0.999999836381722	95876057	97875899	ENSG00000164308	ENSG00000164308	protein_coding	96876500	1	35606	26374	35606	0	0	0	95876057	97875899	1999842	247913
IBD_DeLange_28067908_1	IBD (DeLange, EUR)	IMD	Treg_naive_Bo	Treg_naive_Bo	CD4	Sorted cell	ENSG00000272109		4778	1.29639440507089e-13	7.72397110331735e-07	1.67840240520252e-07	0.999999045540847	1.42216726837792e-08	5:96912106	rs6873866	chr5.6		5	96912106	5:96784350	2.65789e-14	5:96912106	6.98709392384135e-13	5383	7258	0.999999779935028	0.999999837304942	95804342	97803664	ENSG00000272109	ENSG00000272109	lncRNA	96803688	1	108418	-19338	108418	2	1	2	95804342	97803664	1999322	247912
IBD_DeLange_28067908_1	IBD (DeLange, EUR)	IMD	Treg_naive_Bo	Treg_naive_Bo	CD4	Sorted cell	ENSG00000197375	SLC22A5	2941	3.91835318279085e-51	6.78049957073616e-22	5.77885346259491e-30	0.999999529334912	4.70665090691478e-07	5:132371737	rs2631360	chr5.9		5	132371737	5:132374707	2.40762e-26	5:132397705	8.46945095539936e-28	3244	5392	0.999945623534337	0.999999999999986	131370213	133369096	ENSG00000197375	ENSG00000197375	protein_coding	132369710	1	2027	4997	27995	1	1	1	131370213	133369096	1998883	247918
IBD_DeLange_28067908_1	IBD (DeLange, EUR)	IMD	Treg_naive_Bo	Treg_naive_Bo	CD4	Sorted cell	ENSG00000155329	ZCCHC10	4113	3.01732415000919e-23	6.45662276422834e-22	0.0445000062490183	0.952227085943305	0.00327290780767302	5:132397705	rs11739135	chr5.9		5	132397705	5:132994049	5.67977e-08	5:132397705	8.46945095539936e-28	4499	6493	0.943745483311022	1	132027761	134025660	ENSG00000155329	ENSG00000155329	protein_coding	133026549	-1	628844	32500	628844	25	2	25	132027761	134025660	1997899	247920
IBD_DeLange_28067908_1	IBD (DeLange, EUR)	IMD	Treg_naive_Bo	Treg_naive_Bo	CD4	Sorted cell	ENSG00000158987	RAPGEF6	2498	4.77043205974394e-23	6.27958455991839e-22	0.070355137835967	0.92611668197746	0.0035281801865731	5:132397705	rs11739135	chr5.9		5	132397705	5:131578095	1.34124e-07	5:132397705	8.46945095539936e-28	2810	5100	0.904821077619212	0.999999999999901	130636438	132635193	ENSG00000158987	ENSG00000158987	protein_coding	131635229	-1	-762476	57134	-762476	15	0	15	130636438	132635193	1998755	247917
IBD_DeLange_28067908_1	IBD (DeLange, EUR)	IMD	Treg_naive_Bo	Treg_naive_Bo	CD4	Sorted cell	ENSG00000170606	HSPA4	4131	7.38741990853873e-28	6.78049491283912e-22	1.08950916689907e-06	0.999998843184423	6.73064090038725e-08	5:132397705	rs11739135	chr5.9		5	132397705	5:133107369	2.31006e-13	5:132397705	8.46945095539936e-28	4521	6526	0.988362159077794	1	132052335	134051462	ENSG00000170606	ENSG00000170606	protein_coding	133052013	1	-654308	55356	-654308	27	0	27	132052335	134051462	1999127	247921
IBD_DeLange_28067908_1	IBD (DeLange, EUR)	IMD	Treg_naive_Bo	Treg_naive_Bo	CD4	Sorted cell	ENSG00000233006	MIR3936HG	2941	5.9147700191854e-23	6.04258656175715e-22	0.0872320273627732	0.891127592472923	0.0216403801643047	5:132397705	rs11739135	chr5.9		5	132397705	5:132092854	4.12448e-09	5:132397705	8.46945095539936e-28	3244	5392	0.941285076931967	0.999999999999986	131370213	133369096	ENSG00000233006	ENSG00000233006	lncRNA	132369916	-1	-27789	277062	-27789	0	6	0	131370213	133369096	1998883	247919
IBD_DeLange_28067908_1	IBD (DeLange, EUR)	IMD	Treg_naive_Bo	Treg_naive_Bo	CD4	Sorted cell	ENSG00000013561	RNF14	4280	2.86631032935947e-17	1.08106417008359e-05	2.65134974546567e-12	0.999989143730343	4.56253045253645e-08	5:141964288	rs252143	chr5.10		5	141964288	5:141967795	1.87339e-18	5:142216955	1.29879409546697e-10	4703	7040	0.99819334129213	0.999986687989795	140958484	142956909	ENSG00000013561	ENSG00000013561	protein_coding	141969105	1	-4817	-1310	247850	0	0	4	140958484	142956909	1998425	247922
IBD_DeLange_28067908_1	IBD (DeLange, EUR)	IMD	Treg_naive_Bo	Treg_naive_Bo	CD4	Sorted cell	ENSG00000131507	NDFIP1	4399	1.88747559156683e-07	3.11153263475222e-06	0.0174592332672648	0.286425931143231	0.69611153530931	5:142135017	rs10041497	chr5.10		5	142135017	5:142088291	3.14461e-08	5:142216955	1.29879409546697e-10	4813	7232	0.97686298266019	0.999986668408352	141110064	143108740	ENSG00000131507	ENSG00000131507	protein_coding	142108779	1	26238	-20488	108176	0	0	1	141110064	143108740	1998676	247923
IBD_DeLange_28067908_1	IBD (DeLange, EUR)	IMD	Treg_naive_Bo	Treg_naive_Bo	CD4	Sorted cell	ENSG00000164284	GRPEL2	4224	1.2058068071042e-07	0.00164172221073166	7.33208154939329e-05	0.998272755492077	1.20809010162227e-05	5:149358081	rs2291814	chr5.11		5	149358081	5:149357727	4.05134e-11	5:150226431	4.97518553838143e-09	4606	6529	0.988564449854277	0.997924607509172	148345518	150344939	ENSG00000164284	ENSG00000164284	protein_coding	149345499	1	12582	12228	880932	1	0	21	148345518	150344939	1999421	247924
IBD_DeLange_28067908_1	IBD (DeLange, EUR)	IMD	Treg_naive_Bo	Treg_naive_Bo	CD4	Sorted cell	ENSG00000183876	ARSI	4632	9.2055239050665e-12	5.26727904838182e-12	0.61844318253629	0.35380951640452	0.0277473010447161	5:150943866	rs17800987	chr5.11		5	150943866	5:150067821	2.41343e-07	5:150943866	1.02544174646196e-16	5066	6931	0.958956055992086	0.99999999994376	149339406	151338901	ENSG00000183876	ENSG00000183876	protein_coding	150302905	-1	-640961	235084	-640961	13	3	13	149339406	151338901	1999495	247925
IBD_DeLange_28067908_1	IBD (DeLange, EUR)	IMD	Treg_naive_Bo	Treg_naive_Bo	CD4	Sorted cell	ENSG00000183876	ARSI	4632	9.2055239050665e-12	5.26727904838182e-12	0.61844318253629	0.35380951640452	0.0277473010447161	5:150943866	rs17800987	chr5.12		5	150943866	5:150067821	2.41343e-07	5:150943866	1.02544174646196e-16	5066	6931	0.958956055992086	0.99999999994376	149339406	151338901	ENSG00000183876	ENSG00000183876	protein_coding	150302905	-1	-640961	235084	-640961	13	3	13	149339406	151338901	1999495	247925
IBD_DeLange_28067908_1	IBD (DeLange, EUR)	IMD	Treg_naive_Bo	Treg_naive_Bo	CD4	Sorted cell	ENSG00000196743	GM2A	4702	5.65717004048168e-12	8.98230311989697e-12	0.380058569185916	0.603413764776539	0.0165276660229076	5:150943866	rs17800987	chr5.11		5	150943866	5:151233098	1.31604e-07	5:150943866	1.02544174646196e-16	5153	6951	0.975951090195647	0.999999999958958	150212771	152207363	ENSG00000196743	ENSG00000196743	protein_coding	151253185	1	-309319	-20087	-309319	6	0	6	150212771	152211891	1999120	247927
IBD_DeLange_28067908_1	IBD (DeLange, EUR)	IMD	Treg_naive_Bo	Treg_naive_Bo	CD4	Sorted cell	ENSG00000196743	GM2A	4702	5.65717004048168e-12	8.98230311989697e-12	0.380058569185916	0.603413764776539	0.0165276660229076	5:150943866	rs17800987	chr5.12		5	150943866	5:151233098	1.31604e-07	5:150943866	1.02544174646196e-16	5153	6951	0.975951090195647	0.999999999958958	150212771	152207363	ENSG00000196743	ENSG00000196743	protein_coding	151253185	1	-309319	-20087	-309319	6	0	6	150212771	152211891	1999120	247927
IBD_DeLange_28067908_1	IBD (DeLange, EUR)	IMD	Treg_naive_Bo	Treg_naive_Bo	CD4	Sorted cell	ENSG00000197043	ANXA6	4722	2.64610250505163e-14	1.48571588723872e-11	0.00177769790335987	0.998129710650925	9.25914308312051e-05	5:150943866	rs17800987	chr5.11		5	150943866	5:151147003	1.78772e-09	5:150943866	1.02544174646196e-16	5172	6977	0.921151343966416	0.999999999958939	150158487	152157680	ENSG00000197043	ENSG00000197043	protein_coding	151157779	-1	213913	10776	213913	2	0	2	150158487	152157680	1999193	247926
IBD_DeLange_28067908_1	IBD (DeLange, EUR)	IMD	Treg_naive_Bo	Treg_naive_Bo	CD4	Sorted cell	ENSG00000197043	ANXA6	4722	2.64610250505163e-14	1.48571588723872e-11	0.00177769790335987	0.998129710650925	9.25914308312051e-05	5:150943866	rs17800987	chr5.12		5	150943866	5:151147003	1.78772e-09	5:150943866	1.02544174646196e-16	5172	6977	0.921151343966416	0.999999999958939	150158487	152157680	ENSG00000197043	ENSG00000197043	protein_coding	151157779	-1	213913	10776	213913	2	0	2	150158487	152157680	1999193	247926
IBD_DeLange_28067908_1	IBD (DeLange, EUR)	IMD	Treg_naive_Bo	Treg_naive_Bo	CD4	Sorted cell	ENSG00000275765	AC091982.4	5344	2.6299077443357e-14	1.48575171000012e-11	0.00176681793011976	0.998153775136185	7.9406918810759e-05	5:150943866	rs17800987	chr5.12		5	150943866	5:151748653	8.89474e-09	5:150943866	1.02544174646196e-16	5944	7445	0.917744162300763	0.999999999959577	150772324	152770806	ENSG00000275765	ENSG00000275765	lncRNA	151771451	-1	827585	22798	827585	19	3	19	150771709	152770806	1999097	247929
IBD_DeLange_28067908_1	IBD (DeLange, EUR)	IMD	Treg_naive_Bo	Treg_naive_Bo	CD4	Sorted cell	ENSG00000123643	SLC36A1	4905	2.11072400382769e-44	1.48849954985325e-11	1.41802125771837e-33	0.99999999998505	6.26717149157788e-14	5:151467948	rs394736	chr5.12		5	151467948	5:151468222	2.91438e-27	5:150943866	1.02544174646196e-16	5396	7183	0.999997605024369	0.999999999959136	150437405	152436350	ENSG00000123643	ENSG00000123643	protein_coding	151447603	1	20345	20619	-503737	0	0	9	150437063	152436350	1999287	247928
IBD_DeLange_28067908_1	IBD (DeLange, EUR)	IMD	Treg_naive_Bo	Treg_naive_Bo	CD4	Sorted cell	ENSG00000164332	UBLCP1	4224	4.27054525597278e-34	2.3992547380558e-33	0.150321708141866	0.844519007018427	0.00515928483970071	5:159402286	rs755374	chr5.14		5	159402286	5:159308925	5.13787e-08	5:159402286	1.04852176914058e-39	4586	6756	0.902269386048345	1	158263924	160262929	ENSG00000164332	ENSG00000164332	protein_coding	159263290	1	138996	45635	138996	1	0	1	158263924	160262929	1999005	247930
IBD_DeLange_28067908_1	IBD (DeLange, EUR)	IMD	Treg_naive_Bo	Treg_naive_Bo	CD4	Sorted cell	ENSG00000087206	UIMC1	2430	2.27974710151431e-05	7.89837748676179e-05	0.221899714483357	0.768771957047991	0.00922654722276851	5:177371039	rs56235845	chr5.15		5	177371039	5:177075618	3.67888e-07	5:177371039	2.08328390527922e-10	3013	4840	0.908712499379728	0.999972555715207	176078235	178014575	ENSG00000087206	ENSG00000087206	protein_coding	177006779	-1	-364260	-68839	-364260	12	2	12	176078235	178022453	1944218	247933
IBD_DeLange_28067908_1	IBD (DeLange, EUR)	IMD	Treg_naive_Bo	Treg_naive_Bo	CD4	Sorted cell	ENSG00000146066	HIGD2A	2795	2.71861904486638e-05	7.29613899022215e-05	0.264618403200165	0.71012371673893	0.025157732480555	5:177371039	rs56235845	chr5.15		5	177371039	5:176401346	2.72448e-10	5:177371039	2.08328390527922e-10	3289	5421	0.98187231741081	0.999974299757394	175388805	177388123	ENSG00000146066	ENSG00000146066	protein_coding	176388751	1	982288	12595	982288	23	0	23	175388805	177388123	1999318	247932
IBD_DeLange_28067908_1	IBD (DeLange, EUR)	IMD	Treg_naive_Bo	Treg_naive_Bo	CD4	Sorted cell	ENSG00000112182	BACH2	4065	1.48010064870316e-09	5.71182096370877e-06	3.7445647089608e-05	0.142791268682858	0.857165572368987	6:90241520	rs17513531	chr6.4		6	90241520	6:90248512	4.29603e-10	6:90222139	2.28152210427156e-10	4395	6317	0.95149516161637	0.999968413300549	89297772	91296326	ENSG00000112182	ENSG00000112182	protein_coding	90296843	-1	55323	48331	74704	1	1	1	89297772	91296326	1998554	247937
IBD_DeLange_28067908_1	IBD (DeLange, EUR)	IMD	Treg_naive_Bo	Treg_naive_Bo	CD4	Sorted cell	ENSG00000130348	QRSL1	4370	4.71535692577141e-16	9.07592390915204e-09	5.19545632132951e-08	0.999999936117805	2.85170989549631e-09	6:106001210	rs11152949	chr6.5		6	106001210	6:106662147	2.5005e-13	6:106001210	1.83553407978657e-14	4872	6537	0.98286971626047	0.999999997449704	105632217	107629533	ENSG00000130348	ENSG00000130348	protein_coding	106629578	1	-628368	32569	-628368	6	0	6	105632217	107629533	1997316	247938
IBD_DeLange_28067908_1	IBD (DeLange, EUR)	IMD	Treg_naive_Bo	Treg_naive_Bo	CD4	Sorted cell	ENSG00000255389	C6orf3	4029	1.1656261341151e-07	6.39944654718654e-06	0.0170682317825224	0.93697732170732	0.045947930500997	6:111608659	rs9481169	chr6.6		6	111608659	6:111608659	8.31119e-14	6:111567337	7.23282995360156e-11	4393	5994	0.999007484234938	0.983876608754764	110601488	112599777	ENSG00000255389	ENSG00000255389	lncRNA	111599875	1	8784	8784	-32538	1	1	0	110601054	112599777	1998723	247940
IBD_DeLange_28067908_1	IBD (DeLange, EUR)	IMD	Treg_naive_Bo	Treg_naive_Bo	CD4	Sorted cell	ENSG00000051620	HEBP2	4678	3.14094082922557e-11	0.00164618131043474	1.90485264559793e-08	0.998341872669086	1.19269405443939e-05	6:138389387	rs7765991	chr6.7		6	138389387	6:138404540	6.40333e-20	6:137638098	6.95753868033954e-09	5038	7375	0.977194376842046	0.99935373536373	137404382	139402675	ENSG00000051620	ENSG00000051620	protein_coding	138404223	1	-14836	317	-766125	1	0	12	137404382	139402675	1998293	247941
IBD_DeLange_28067908_1	IBD (DeLange, EUR)	IMD	Treg_naive_Bo	Treg_naive_Bo	CD4	Sorted cell	ENSG00000198818	SFT2D1	6030	2.38369574984308e-51	2.94578316152439e-13	8.09189142288661e-39	0.999999999999702	1.55799829071041e-15	6:166337928	rs9356478	chr6.8		6	166337928	6:166337928	4.41035e-29	6:167019278	9.10961642168634e-19	6806	8712	0.999999999999997	0.999999999999721	165342739	167341956	ENSG00000198818	ENSG00000198818	protein_coding	166342545	-1	4617	4617	-676733	0	0	14	165342739	167341956	1999217	247945
IBD_DeLange_28067908_1	IBD (DeLange, EUR)	IMD	Treg_naive_Bo	Treg_naive_Bo	CD4	Sorted cell	ENSG00000130396	AFDN	5542	1.14235870150448e-19	2.94578198167153e-13	3.87794565609839e-07	0.999999599451544	1.27535977914079e-08	6:167019278	rs35171809	chr6.8		6	167019278	6:167865348	1.43449e-13	6:167019278	9.10961642168634e-19	6350	8885	0.917517227854571	0.999999999999734	166827011	168826851	ENSG00000130396	ENSG00000130396	protein_coding	167826911	1	-807633	38437	-807633	7	0	7	166827011	168826886	1999875	247948
IBD_DeLange_28067908_1	IBD (DeLange, EUR)	IMD	Treg_naive_Bo	Treg_naive_Bo	CD4	Sorted cell	ENSG00000229921	KIF25-AS1	5805	7.93971872196794e-14	2.15007562041433e-13	0.267129429484274	0.723367418255068	0.00950315226036348	6:167019278	rs35171809	chr6.8		6	167019278	6:168012713	3.86109e-09	6:167019278	9.10961642168634e-19	6682	9180	0.965457841434634	0.999999999999773	166997390	168996732	ENSG00000229921	ENSG00000229921	lncRNA	167996611	-1	977333	-16102	977333	8	0	8	166997390	168996732	1999342	247949
IBD_DeLange_28067908_1	IBD (DeLange, EUR)	IMD	Treg_naive_Bo	Treg_naive_Bo	CD4	Sorted cell	ENSG00000286760		6031	1.02805280939654e-15	2.9351242117453e-13	0.00348991338814025	0.996381367006458	0.00012871960510535	6:167019278	rs35171809	chr6.8		6	167019278	6:166302452	4.36326e-09	6:167019278	9.10961642168634e-19	6807	8713	0.997576111381257	0.999999999999721	165342739	167342608	ENSG00000286760	ENSG00000286760	lncRNA	166342623	1	676655	-40171	676655	13	3	13	165342739	167342608	1999869	247946
IBD_DeLange_28067908_1	IBD (DeLange, EUR)	IMD	Treg_naive_Bo	Treg_naive_Bo	CD4	Sorted cell	ENSG00000284825		5048	1.74101122304275e-22	2.94578306396117e-13	5.91018118978349e-10	0.999999966814912	3.25937781617844e-08	6:167092060	rs2285147	chr6.8		6	167092060	6:167119574	1.1169e-14	6:167019278	9.10961642168634e-19	5799	8358	0.914344392409184	0.999999999999719	166122073	168121506	ENSG00000284825	ENSG00000284825	lncRNA	167121527	-1	29467	1953	102249	0	0	0	166122073	168121506	1999433	247947
IBD_DeLange_28067908_1	IBD (DeLange, EUR)	IMD	Treg_naive_Bo	Treg_naive_Bo	CD4	Sorted cell	ENSG00000132436	FIGNL1	4613	1.20721141009649e-12	1.14084609670487e-05	1.05815977585145e-07	0.999988435955539	4.97663106881605e-08	7:50408441	rs12719019	chr7.1		7	50408441	7:50408441	1.92724e-13	7:50264865	3.86865778160998e-11	5073	7081	0.99772195328331	0.999991667962156	49542549	51542465	ENSG00000132436	ENSG00000132436	protein_coding	50450350	-1	41909	41909	185485	0	0	3	49542549	51542465	1999916	247955
IBD_DeLange_28067908_1	IBD (DeLange, EUR)	IMD	Treg_naive_Bo	Treg_naive_Bo	CD4	Sorted cell	ENSG00000188186	LAMTOR4	2702	9.71805081858691e-05	0.000739382540579533	0.115520092824641	0.878906899489671	0.00473644463692208	7:99171402	rs4236540	chr7.4		7	99171402	7:100149507	8.25224e-08	7:99171402	5.63184315033352e-09	3348	4621	0.956975162170621	0.997713468044795	99149009	101148696	ENSG00000188186	ENSG00000188186	protein_coding	100148918	1	-977516	589	-977516	49	0	49	99149009	101148696	1999687	247958
IBD_DeLange_28067908_1	IBD (DeLange, EUR)	IMD	Treg_naive_Bo	Treg_naive_Bo	CD4	Sorted cell	ENSG00000221838	AP4M1	2638	8.17179454027972e-07	0.00071773836018697	0.00113635707039819	0.998075689315093	6.93980748671517e-05	7:99171402	rs4236540	chr7.4		7	99171402	7:100065893	1.6017e-09	7:99171402	5.63184315033352e-09	3272	4538	0.908138758656913	0.998045235910215	99101800	101101496	ENSG00000221838	ENSG00000221838	protein_coding	100101643	1	-930241	-35750	-930241	41	6	41	99101800	101101496	1999696	247957
IBD_DeLange_28067908_1	IBD (DeLange, EUR)	IMD	Treg_naive_Bo	Treg_naive_Bo	CD4	Sorted cell	ENSG00000244623	OR2AE1	2455	5.07740322529977e-08	0.000748729663799151	6.77576788282192e-05	0.999175780565376	7.68131796507897e-06	7:99171402	rs4236540	chr7.4		7	99171402	7:99868935	2.88876e-10	7:99171402	5.63184315033352e-09	2909	4383	0.908543258475736	0.997973646184458	98878806	100876668	ENSG00000244623	ENSG00000244623	protein_coding	99877033	-1	705631	8098	705631	26	0	26	98878806	100876668	1997862	247956
IBD_DeLange_28067908_1	IBD (DeLange, EUR)	IMD	Treg_naive_Bo	Treg_naive_Bo	CD4	Sorted cell	ENSG00000164597	COG5	3990	3.77391280710982e-64	2.81341198620638e-10	1.3414006994155e-54	0.999999999716835	1.82439491905915e-12	7:107443190	rs4727678	chr7.5		7	107443190	7:107443190	9.08786e-35	7:107840456	4.15838700220209e-16	4404	6149	0.945150306401979	0.999999909709666	106564320	108564035	ENSG00000164597	ENSG00000164597	protein_coding	107563920	-1	120730	120730	-276536	1	1	10	106564320	108564035	1999715	247960
IBD_DeLange_28067908_1	IBD (DeLange, EUR)	IMD	Treg_naive_Bo	Treg_naive_Bo	CD4	Sorted cell	ENSG00000170260	ZNF212	4109	2.30243293306427e-08	3.35741613992273e-05	0.000685266506681257	0.999258084998781	2.30513088109663e-05	7:148738247	rs243505	chr7.6		7	148738247	7:149227474	1.0051e-10	7:148738247	3.19388873537736e-10	4817	6796	0.999926930391275	0.99999015515462	148239711	150239150	ENSG00000170260	ENSG00000170260	protein_coding	149239651	1	-501404	-12177	-501404	14	0	14	148239711	150239150	1999439	247962
IBD_DeLange_28067908_1	IBD (DeLange, EUR)	IMD	Treg_naive_Bo	Treg_naive_Bo	CD4	Sorted cell	ENSG00000197362	ZNF786	4251	1.58812165050555e-09	3.35964455078586e-05	4.72666197771682e-05	0.999917361206994	1.77413959975721e-06	7:148738247	rs243505	chr7.6		7	148738247	7:149192999	1.0017e-10	7:148738247	3.19388873537736e-10	4894	6997	0.903421490276716	0.999986858565899	148091028	150090412	ENSG00000197362	ENSG00000197362	protein_coding	149090718	-1	352471	-102281	352471	8	4	8	148091028	150090691	1999663	247961
IBD_DeLange_28067908_1	IBD (DeLange, EUR)	IMD	Treg_naive_Bo	Treg_naive_Bo	CD4	Sorted cell	ENSG00000170873	MTSS1	4508	7.64264291879823e-24	5.02091780644085e-07	1.52215976338353e-17	0.999999495119595	2.7886205180412e-09	8:124559615	rs4489311	chr8.2		8	124559615	8:124559615	6.78868e-20	8:125516832	9.21619681638968e-13	4934	7015	0.955029243293777	0.999999783858913	123729343	125728041	ENSG00000170873	ENSG00000170873	protein_coding	124728473	-1	168858	168858	-788359	0	0	12	123729343	125728041	1998698	247963
IBD_DeLange_28067908_1	IBD (DeLange, EUR)	IMD	Treg_naive_Bo	Treg_naive_Bo	CD4	Sorted cell	ENSG00000099219	ERMP1	4671	6.60194163736455e-30	8.03760560835294e-30	0.443226690049621	0.539576758494106	0.0171965514562703	9:4984530	rs1887428	chr9.1		9	4984530	9:5878636	1.19106e-07	9:4984530	4.39839834020869e-36	5309	7255	0.941026585109047	0.999999999999997	4879855	6879031	ENSG00000099219	ENSG00000099219	protein_coding	5833117	-1	848587	-45519	848587	21	0	21	4879855	6879031	1999176	247966
IBD_DeLange_28067908_1	IBD (DeLange, EUR)	IMD	Treg_naive_Bo	Treg_naive_Bo	CD4	Sorted cell	ENSG00000107020	PLGRKT	4599	2.02744021440181e-30	1.27896100215889e-29	0.136113838149822	0.858630298548308	0.00525586330186342	9:4984530	rs1887428	chr9.1		9	4984530	9:5381870	1.2556e-07	9:4984530	4.39839834020869e-36	5146	7365	0.967494323479203	0.999999999999997	4438021	6437689	ENSG00000107020	ENSG00000107020	protein_coding	5437925	-1	453395	56055	453395	14	0	14	4438021	6437689	1999668	247965
IBD_DeLange_28067908_1	IBD (DeLange, EUR)	IMD	Treg_naive_Bo	Treg_naive_Bo	CD4	Sorted cell	ENSG00000157693	TMEM268	5121	1.22384116052823e-21	1.5921427743019e-21	0.42725002504625	0.55579233254631	0.0169576424074434	9:114785492	rs10114470	chr9.3		9	114785492	9:114648347	1.21601e-07	9:114817177	4.93240326717865e-27	5532	7798	0.929043310064748	1	113611420	115611157	ENSG00000157693	ENSG00000157693	protein_coding	114611291	1	174201	37056	205886	2	0	3	113611420	115611157	1999737	247967
IBD_DeLange_28067908_1	IBD (DeLange, EUR)	IMD	Treg_naive_Bo	Treg_naive_Bo	CD4	Sorted cell	ENSG00000107317	PTGDS	3270	3.03517386436946e-38	1.23020454032514e-30	2.46721068540591e-08	0.999999974548701	7.79190541931001e-10	9:136374746	rs3829110	chr9.5		9	136374746	9:136973145	2.77385e-14	9:136374746	2.33676608746071e-36	3781	6537	0.999766355204104	1	135975996	137972237	ENSG00000107317	ENSG00000107317	protein_coding	136977504	1	-602758	-4359	-602758	40	0	40	135975996	137972374	1996378	247972
IBD_DeLange_28067908_1	IBD (DeLange, EUR)	IMD	Treg_naive_Bo	Treg_naive_Bo	CD4	Sorted cell	ENSG00000107331	ABCA2	3186	2.85245687995003e-34	1.2299097523673e-30	0.00023186849941245	0.99976033380256	7.79769802576849e-06	9:136374746	rs3829110	chr9.5		9	136374746	9:137028813	6.14489e-11	9:136374746	2.33676608746071e-36	3696	6430	0.940146856521977	1	136028950	138026632	ENSG00000107331	ENSG00000107331	protein_coding	137028237	-1	653491	-576	653491	45	0	45	136028950	138026632	1997682	247973
IBD_DeLange_28067908_1	IBD (DeLange, EUR)	IMD	Treg_naive_Bo	Treg_naive_Bo	CD4	Sorted cell	ENSG00000122140	MRPS2	5138	5.63013897723855e-33	1.22428105440416e-30	0.00457658759125121	0.995184455253762	0.000238957154989234	9:136374746	rs3829110	chr9.5		9	136374746	9:135496147	5.26199e-09	9:136374746	2.33676608746071e-36	5770	9001	0.997571506476938	1	134500007	136499893	ENSG00000122140	ENSG00000122140	protein_coding	135500682	1	874064	-4535	874064	15	1	15	134500007	136499893	1999886	247968
IBD_DeLange_28067908_1	IBD (DeLange, EUR)	IMD	Treg_naive_Bo	Treg_naive_Bo	CD4	Sorted cell	ENSG00000160360	GPSM1	3932	1.27551347103023e-36	1.23020325541748e-30	1.03683037800497e-06	0.999998930017302	3.3152318025502e-08	9:136374746	rs3829110	chr9.5		9	136374746	9:136330894	3.37071e-13	9:136374746	2.33676608746071e-36	4539	7558	0.999660199359068	1	135327487	137327130	ENSG00000160360	ENSG00000160360	protein_coding	136327539	1	47207	3355	47207	2	0	2	135327487	137327130	1999643	247969
IBD_DeLange_28067908_1	IBD (DeLange, EUR)	IMD	Treg_naive_Bo	Treg_naive_Bo	CD4	Sorted cell	ENSG00000177239	MAN1B1	3057	1.76112199376167e-40	1.23020457145107e-30	1.4315684028252e-10	0.999999999851681	5.16017640229621e-12	9:136374746	rs3829110	chr9.5		9	136374746	9:137114987	1.15151e-16	9:136374746	2.33676608746071e-36	3530	6353	0.913597910039476	1	136086900	138086545	ENSG00000177239	ENSG00000177239	protein_coding	137086985	1	-712239	28002	-712239	53	1	53	136086900	138086545	1999645	247974
IBD_DeLange_28067908_1	IBD (DeLange, EUR)	IMD	Treg_naive_Bo	Treg_naive_Bo	CD4	Sorted cell	ENSG00000233016	SNHG7	3332	5.21608151118988e-35	1.2301507680126e-30	4.24001148383286e-05	0.99995626181663	1.33806853473218e-06	9:136374746	rs3829110	chr9.5		9	136374746	9:136725637	1.27215e-12	9:136374746	2.33676608746071e-36	3821	6657	0.99973594941519	1	135728683	137725770	ENSG00000233016	ENSG00000233016	lncRNA	136728184	-1	353438	2547	353438	13	0	13	135728683	137725770	1997087	247970
IBD_DeLange_28067908_1	IBD (DeLange, EUR)	IMD	Treg_naive_Bo	Treg_naive_Bo	CD4	Sorted cell	ENSG00000244187	TMEM141	3299	1.47452730131937e-31	1.07779560860462e-30	0.119860333420921	0.876102805278163	0.00403686130091818	9:136374746	rs3829110	chr9.5		9	136374746	9:136791220	2.80115e-07	9:136374746	2.33676608746071e-36	3784	6546	0.901251422115288	1	135791729	137791247	ENSG00000244187	ENSG00000244187	protein_coding	136791344	1	-416598	-124	-416598	19	0	19	135791729	137791247	1999518	247971
IBD_DeLange_28067908_1	IBD (DeLange, EUR)	IMD	Treg_naive_Bo	Treg_naive_Bo	CD4	Sorted cell	ENSG00000197321	SVIL	6268	7.67154602476443e-20	6.854957379695e-08	1.11912373364406e-12	0.999999931169862	2.7944277319508e-10	10:29736748	rs11007722	chr10.1		10	29736748	10:29736748	9.52523e-18	10:30401447	3.35278873098518e-13	7003	8886	0.999999999763256	0.994048646394694	28737060	30736498	ENSG00000197321	ENSG00000197321	protein_coding	29634971	-1	-101777	-101777	-766476	0	0	3	28737060	30736498	1999438	247769
IBD_DeLange_28067908_1	IBD (DeLange, EUR)	IMD	Treg_naive_Bo	Treg_naive_Bo	CD4	Sorted cell	ENSG00000138311	ZNF365	4660	5.75959396306728e-38	9.45995460842844e-30	6.0883948857685e-09	0.999999993521087	3.90512171760848e-10	10:62685804	rs10761659	chr10.3		10	62685804	10:62344208	1.68503e-14	10:62685804	2.74224980090195e-36	5096	7029	0.954662552890735	1	61375185	63374062	ENSG00000138311	ENSG00000138311	protein_coding	62374369	1	311435	-30161	311435	2	1	2	61375185	63374062	1998877	247771
IBD_DeLange_28067908_1	IBD (DeLange, EUR)	IMD	Treg_naive_Bo	Treg_naive_Bo	CD4	Sorted cell	ENSG00000182010	RTKN2	4646	4.99555980739443e-36	9.45994950419514e-30	5.28074391665857e-07	0.999999453923713	1.80018882333748e-08	10:62685804	rs10761659	chr10.3		10	62685804	10:62286595	6.20762e-13	10:62685804	2.74224980090195e-36	5072	6996	0.920312782019739	1	61269332	63268497	ENSG00000182010	ENSG00000182010	protein_coding	62268844	-1	-416960	-17751	-416960	5	0	5	61269332	63268497	1999165	247770
IBD_DeLange_28067908_1	IBD (DeLange, EUR)	IMD	Treg_naive_Bo	Treg_naive_Bo	CD4	Sorted cell	ENSG00000288011		4664	2.02381534726908e-33	9.45785937273726e-30	0.000213934994186481	0.999778493629517	7.57137629238946e-06	10:62685804	rs10761659	chr10.3		10	62685804	10:62372033	1.97531e-10	10:62685804	2.74224980090195e-36	5100	7033	0.946925462241799	1	61375185	63375054	ENSG00000288011	ENSG00000288011	lncRNA	62375094	-1	-310710	3061	-310710	1	2	1	61375185	63375054	1999869	247772
IBD_DeLange_28067908_1	IBD (DeLange, EUR)	IMD	Treg_naive_Bo	Treg_naive_Bo	CD4	Sorted cell	ENSG00000230091	TMEM254-AS1	5265	1.19377705579603e-20	4.55620376224702e-07	2.62011220769544e-14	0.999999542645737	1.73386126667176e-09	10:80052280	rs10887432	chr10.4		10	80052280	10:80042236	2.13235e-17	10:79282718	1.23455324136334e-12	6127	8281	0.940112274253111	0.999991599713668	79079111	81078150	ENSG00000230091	ENSG00000230091	lncRNA	80078904	-1	26624	36668	796186	1	1	20	79079111	81078150	1999039	247773
IBD_DeLange_28067908_1	IBD (DeLange, EUR)	IMD	Treg_naive_Bo	Treg_naive_Bo	CD4	Sorted cell	ENSG00000230091	TMEM254-AS1	5265	1.19377705579603e-20	4.55620376224702e-07	2.62011220769544e-14	0.999999542645737	1.73386126667176e-09	10:80052280	rs10887432	chr10.5		10	80052280	10:80042236	2.13235e-17	10:79282718	1.23455324136334e-12	6127	8281	0.940112274253111	0.999991599713668	79079111	81078150	ENSG00000230091	ENSG00000230091	lncRNA	80078904	-1	26624	36668	796186	1	1	20	79079111	81078150	1999039	247773
IBD_DeLange_28067908_1	IBD (DeLange, EUR)	IMD	Treg_naive_Bo	Treg_naive_Bo	CD4	Sorted cell	ENSG00000226659	TSPAN14-AS1	5560	4.80600606929671e-30	1.18393984022469e-05	4.05928039153946e-25	0.999987036655238	1.12394635671794e-06	10:80535642	rs11185932	chr10.5		10	80535642	10:80535642	5.18052e-24	10:80508189	2.6167849372106e-11	6413	8286	0.999999999246675	0.999782403021833	79537613	81535838	ENSG00000226659	ENSG00000226659	lncRNA	80536090	-1	448	448	27901	0	0	0	79536313	81535838	1999525	247774
IBD_DeLange_28067908_1	IBD (DeLange, EUR)	IMD	Treg_naive_Bo	Treg_naive_Bo	CD4	Sorted cell	ENSG00000075826	SEC31B	3901	6.70636691246247e-45	4.77070258705415e-29	1.40573988633475e-16	1	7.00429975977437e-18	10:99526738	rs6584282	chr10.6		10	99526738	10:100506090	6.70243e-20	10:99526738	1.52089206869467e-34	4364	5908	0.919212796695131	1	99520522	101518677	ENSG00000075826	ENSG00000075826	protein_coding	100519861	-1	993123	13771	993123	26	0	26	99520522	101518677	1998155	247777
IBD_DeLange_28067908_1	IBD (DeLange, EUR)	IMD	Treg_naive_Bo	Treg_naive_Bo	CD4	Sorted cell	ENSG00000196072	BLOC1S2	3937	1.99647158503671e-30	4.50106095980632e-29	0.0424041849009205	0.956002511748564	0.00159330335051922	10:99526738	rs6584282	chr10.6		10	99526738	10:100279430	1.97625e-07	10:99526738	1.52089206869467e-34	4392	6027	0.933689513133642	1	99287298	101286058	ENSG00000196072	ENSG00000196072	protein_coding	100286680	-1	759942	7250	759942	19	0	19	99287298	101286058	1998760	247776
IBD_DeLange_28067908_1	IBD (DeLange, EUR)	IMD	Treg_naive_Bo	Treg_naive_Bo	CD4	Sorted cell	ENSG00000108039	XPNPEP1	3958	1.45154376339477e-09	0.0014593084912558	9.93191189232138e-07	0.998503985041873	3.57118241361492e-05	10:109924767	rs10884917	chr10.7		10	109924767	10:109924767	5.11631e-13	10:110426390	2.60251239748279e-09	4374	6753	0.999999767074975	0.999625817892021	108924243	110922858	ENSG00000108039	ENSG00000108039	protein_coding	109923511	-1	-1256	-1256	-502879	0	0	6	108923861	110922858	1998997	247779
IBD_DeLange_28067908_1	IBD (DeLange, EUR)	IMD	Treg_naive_Bo	Treg_naive_Bo	CD4	Sorted cell	ENSG00000148700	ADD3	3903	9.68943470241458e-07	0.00145838937417511	0.000662956609105465	0.997838189134987	3.9495938261694e-05	10:110426390	rs11195128	chr10.7		10	110426390	10:110015049	1.08494e-10	10:110426390	2.60251239748279e-09	4316	6652	0.946606437219739	0.999630923043449	108996464	110995845	ENSG00000148700	ENSG00000148700	protein_coding	110007984	1	418406	7065	418406	5	1	5	108996464	110995845	1999381	247780
IBD_DeLange_28067908_1	IBD (DeLange, EUR)	IMD	Treg_naive_Bo	Treg_naive_Bo	CD4	Sorted cell	ENSG00000078124	ACER3	3808	1.3245591592301e-33	9.10831305375618e-27	1.45423082467666e-07	0.999999849848206	4.72871652863715e-09	11:76584554	rs11236791	chr11.2		11	76584554	11:76874117	1.21475e-13	11:76584554	6.36772770751741e-33	4218	6185	0.922298115668898	1	75861849	77858738	ENSG00000078124	ENSG00000078124	protein_coding	76860918	1	-276364	13199	-276364	7	0	7	75861849	77858738	1996889	247782
IBD_DeLange_28067908_1	IBD (DeLange, EUR)	IMD	Treg_naive_Bo	Treg_naive_Bo	CD4	Sorted cell	ENSG00000149260	CAPN5	4122	1.54656863143753e-27	7.51195478852323e-27	0.169797457564804	0.824725043460406	0.00547749897478972	11:76584554	rs11236791	chr11.2		11	76584554	11:77071381	1.78123e-07	11:76584554	6.36772770751741e-33	4592	6492	0.917176838160746	1	76067063	78066775	ENSG00000149260	ENSG00000149260	protein_coding	77066971	1	-482417	4410	-482417	9	0	9	76067063	78066775	1999712	247783
IBD_DeLange_28067908_1	IBD (DeLange, EUR)	IMD	Treg_naive_Bo	Treg_naive_Bo	CD4	Sorted cell	ENSG00000111581	NUP107	4647	4.56721998213163e-37	2.31154570176511e-20	1.97582941087605e-17	1	7.44739292011942e-19	12:68108725	rs12829089	chr12.3		12	68108725	12:68751122	6.44791e-21	12:68108725	8.63801263561846e-26	5069	7147	0.999999271011992	1	67687042	69686411	ENSG00000111581	ENSG00000111581	protein_coding	68686978	1	-578253	64144	-578253	14	3	14	67687042	69686411	1999369	247785
IBD_DeLange_28067908_1	IBD (DeLange, EUR)	IMD	Treg_naive_Bo	Treg_naive_Bo	CD4	Sorted cell	ENSG00000251301	LINC02384	4492	1.28003575673282e-21	2.17935267520181e-20	0.0553757494716793	0.942808216097331	0.00181603443098647	12:68108725	rs12829089	chr12.3		12	68108725	12:68453776	3.8142e-08	12:68108725	8.63801263561846e-26	4910	7076	0.994702965692501	1	67451682	69451579	ENSG00000251301	ENSG00000251301	lncRNA	68498024	-1	389299	44248	389299	6	1	6	67451682	69451579	1999897	247784
IBD_DeLange_28067908_1	IBD (DeLange, EUR)	IMD	Treg_naive_Bo	Treg_naive_Bo	CD4	Sorted cell	ENSG00000089248	ERP29	1970	2.08513798108315e-06	1.46186789175918e-05	0.12374189400993	0.867523721913964	0.00871768025920623	12:112172910	rs11066188	chr12.5		12	112172910	12:111852639	3.15665e-08	12:112172910	1.77926588789076e-11	2201	3721	0.923002555826718	0.998072155523299	111013959	113013304	ENSG00000089248	ENSG00000089248	protein_coding	112013426	1	159484	-160787	159484	4	6	4	111013959	113013304	1999345	247786
IBD_DeLange_28067908_1	IBD (DeLange, EUR)	IMD	Treg_naive_Bo	Treg_naive_Bo	CD4	Sorted cell	ENSG00000111331	OAS3	3454	1.2471693372415e-06	1.77170537192905e-05	0.0656051601857521	0.931969790287531	0.00240608530366099	12:112172910	rs11066188	chr12.5		12	112172910	12:112953558	3.1883e-07	12:112172910	1.77926588789076e-11	3780	5620	0.954011868784509	0.997990927611922	111938186	113937987	ENSG00000111331	ENSG00000111331	protein_coding	112938474	1	-765564	15084	-765564	6	0	6	111938186	113937987	1999801	247787
IBD_DeLange_28067908_1	IBD (DeLange, EUR)	IMD	Treg_naive_Bo	Treg_naive_Bo	CD4	Sorted cell	ENSG00000111344	RASAL1	3873	6.42888341026007e-08	1.90384647151876e-05	0.00336468938810046	0.996417114856516	0.000199093001833036	12:112172910	rs11066188	chr12.5		12	112172910	12:113136469	3.80722e-12	12:112172910	1.77926588789076e-11	4218	6127	0.972538775721513	0.997996625406899	112138307	114135985	ENSG00000111344	ENSG00000111344	protein_coding	113135761	-1	962851	-708	962851	10	0	10	112138307	114135985	1997678	247788
IBD_DeLange_28067908_1	IBD (DeLange, EUR)	IMD	Treg_naive_Bo	Treg_naive_Bo	CD4	Sorted cell	ENSG00000122034	GTF3A	5338	1.52529921466503e-08	8.60397900171726e-06	0.00176950711712738	0.998151693244948	7.01804059297352e-05	13:26967893	rs3897234	chr13.1		13	26967893	13:27426145	2.08141e-10	13:26967893	2.13394940431554e-11	5829	7972	0.902737584862368	0.999994045328567	26424889	28424045	ENSG00000122034	ENSG00000122034	protein_coding	27424619	1	-456726	1526	-456726	8	0	8	26424889	28424045	1999156	247789
IBD_DeLange_28067908_1	IBD (DeLange, EUR)	IMD	Treg_naive_Bo	Treg_naive_Bo	CD4	Sorted cell	ENSG00000139517	LNX2	5231	1.43184594199448e-06	7.13416134357595e-06	0.166109146601883	0.827625025063466	0.00625726232736636	13:26967893	rs3897234	chr13.1		13	26967893	13:27484267	1.40994e-07	13:26967893	2.13394940431554e-11	5696	7799	0.978042540848505	0.999994089114677	26620588	28620529	ENSG00000139517	ENSG00000139517	protein_coding	27620529	-1	652636	136262	652636	10	0	10	26620588	28620529	1999941	247790
IBD_DeLange_28067908_1	IBD (DeLange, EUR)	IMD	Treg_naive_Bo	Treg_naive_Bo	CD4	Sorted cell	ENSG00000175985	PLEKHD1	4843	5.0338444044065e-07	4.02076850767113e-06	0.110037741664408	0.878901132720622	0.0110566014620211	14:68816170	rs194746	chr14.1		14	68816170	14:69357159	2.23649e-08	14:68816170	1.84562175311585e-11	5301	7084	0.958672433022586	0.999998859815048	68484704	70484517	ENSG00000175985	ENSG00000175985	protein_coding	69484728	1	-668558	-127569	-668558	15	2	15	68484704	70484517	1999813	247793
IBD_DeLange_28067908_1	IBD (DeLange, EUR)	IMD	Treg_naive_Bo	Treg_naive_Bo	CD4	Sorted cell	ENSG00000166165	CKB	4147	1.5950814962705e-07	0.0294127812542317	1.00295188318893e-06	0.183366609056567	0.787219447229169	14:103457138	rs2273699	chr14.3		14	103457138	14:103451055	4.81273e-12	14:103457138	3.78089434783558e-06	4600	7247	0.924002765224065	0.920789198934114	102523410	104522821	ENSG00000166165	ENSG00000166165	protein_coding	103522830	-1	65692	71775	65692	0	0	0	102523410	104522821	1999411	247794
IBD_DeLange_28067908_1	IBD (DeLange, EUR)	IMD	Treg_naive_Bo	Treg_naive_Bo	CD4	Sorted cell	ENSG00000126214	KLC1	4205	3.65174761475881e-07	0.136471764729135	2.29594431288799e-06	0.858020829384798	0.00550474476699277	14:103606270	rs4464019	chr14.3		14	103606270	14:103552118	3.04477e-12	14:103457138	3.78089434783558e-06	4659	7291	0.984638015308782	0.919837805436104	102562366	104561601	ENSG00000126214	ENSG00000126214	protein_coding	103629211	1	-22941	-77093	-172073	0	4	7	102562366	104561601	1999235	247795
IBD_DeLange_28067908_1	IBD (DeLange, EUR)	IMD	Treg_naive_Bo	Treg_naive_Bo	CD4	Sorted cell	ENSG00000166938	DIS3L	4501	4.82661130324877e-16	3.46046798666692e-16	0.569889586347313	0.40854262897363	0.0215677846790524	15:67156025	rs56375023	chr15.1		15	67156025	15:66280354	3.62062e-08	15:67156025	1.55723618367745e-21	4879	6902	0.952653563596625	0.999999999999997	65293399	67293123	ENSG00000166938	ENSG00000166938	protein_coding	66293568	1	862457	-13214	862457	18	1	18	65293399	67293123	1999724	247796
IBD_DeLange_28067908_1	IBD (DeLange, EUR)	IMD	Treg_naive_Bo	Treg_naive_Bo	CD4	Sorted cell	ENSG00000169032	MAP2K1	4478	1.96477072341627e-31	8.46937971648987e-16	2.31985197167491e-16	1	1.26620821071774e-17	15:67163292	rs56062135	chr15.1		15	67163292	15:66499749	6.36812e-20	15:67156025	1.55723618367745e-21	4854	6792	0.999999999999957	0.999999999999997	65388021	67383209	ENSG00000169032	ENSG00000169032	protein_coding	66386912	1	776380	112837	769113	15	4	15	65388021	67383209	1995188	247797
IBD_DeLange_28067908_1	IBD (DeLange, EUR)	IMD	Treg_naive_Bo	Treg_naive_Bo	CD4	Sorted cell	ENSG00000174446	SNAPC5	4415	9.97461033646464e-17	7.43403603938755e-16	0.117772619369563	0.877745522236119	0.00448185839432048	15:67163292	rs56062135	chr15.1		15	67163292	15:66241892	3.05226e-08	15:67156025	1.55723618367745e-21	4794	6650	0.952874021699921	0.999999999999997	65499241	67497540	ENSG00000174446	ENSG00000174446	protein_coding	66497762	-1	-665530	255870	-658263	11	9	11	65499241	67497540	1998299	247798
IBD_DeLange_28067908_1	IBD (DeLange, EUR)	IMD	Treg_naive_Bo	Treg_naive_Bo	CD4	Sorted cell	ENSG00000188779	SKOR1	3808	4.70566474776207e-19	8.46446763675619e-16	0.000555609136121282	0.99941997010933	2.44207545511493e-05	15:67163292	rs56062135	chr15.1		15	67163292	15:67741812	4.85637e-10	15:67156025	1.55723618367745e-21	4088	6272	0.985303704827776	0.999999999999997	66819906	68815658	ENSG00000188779	ENSG00000188779	protein_coding	67825509	1	-662217	-83697	-669484	6	0	6	66819906	68815658	1995752	247800
IBD_DeLange_28067908_1	IBD (DeLange, EUR)	IMD	Treg_naive_Bo	Treg_naive_Bo	CD4	Sorted cell	ENSG00000189227	C15orf61	4210	7.99639074371299e-22	8.46937142533804e-16	9.44153056231966e-07	0.999999020974034	3.48729089364285e-08	15:67163292	rs56062135	chr15.1		15	67163292	15:67510233	8.41866e-13	15:67156025	1.55723618367745e-21	4537	6575	0.96758480143854	0.999999999999997	66521607	68521005	ENSG00000189227	ENSG00000189227	protein_coding	67521131	1	-357839	-10898	-365106	3	0	3	66521607	68521005	1999398	247799
IBD_DeLange_28067908_1	IBD (DeLange, EUR)	IMD	Treg_naive_Bo	Treg_naive_Bo	CD4	Sorted cell	ENSG00000234719	NPIPB2	6490	5.73611540098499e-13	0.000224347397650976	2.5562250691421e-09	0.99977493681833	7.13227221489661e-07	16:11976565	rs393329	chr16.2		16	11976565	16:11976565	1.84718e-15	16:11273620	5.15586403871322e-10	7320	10076	0.999999204705895	0.99776036706602	10977116	12976571	ENSG00000234719	ENSG00000234719	protein_coding	11942045	-1	-34520	-34520	668425	1	1	20	10977116	12976571	1999455	247801
IBD_DeLange_28067908_1	IBD (DeLange, EUR)	IMD	Treg_naive_Bo	Treg_naive_Bo	CD4	Sorted cell	ENSG00000234719	NPIPB2	6490	5.73611540098499e-13	0.000224347397650976	2.5562250691421e-09	0.99977493681833	7.13227221489661e-07	16:11976565	rs393329	chr16.3		16	11976565	16:11976565	1.84718e-15	16:11273620	5.15586403871322e-10	7320	10076	0.999999204705895	0.99776036706602	10977116	12976571	ENSG00000234719	ENSG00000234719	protein_coding	11942045	-1	-34520	-34520	668425	1	1	20	10977116	12976571	1999455	247801
IBD_DeLange_28067908_1	IBD (DeLange, EUR)	IMD	Treg_naive_Bo	Treg_naive_Bo	CD4	Sorted cell	ENSG00000178952	TUFM	2065	4.62954663339844e-58	1.31316421232653e-10	2.45525553950186e-48	0.695821328304845	0.304178671563839	16:28826194	rs8049439	chr16.4		16	28826194	16:28826194	1.50034e-32	16:28478021	7.28213375841216e-16	2561	3742	1	0.99999984515966	27846825	29845995	ENSG00000178952	ENSG00000178952	protein_coding	28846348	-1	20154	20154	368327	1	1	20	27846825	29845995	1999170	247804
IBD_DeLange_28067908_1	IBD (DeLange, EUR)	IMD	Treg_naive_Bo	Treg_naive_Bo	CD4	Sorted cell	ENSG00000083799	CYLD	3835	9.43127855766714e-43	1.91990150869777e-39	0.000490988112457504	0.999492041386913	1.69705006262261e-05	16:50724938	rs749910	chr16.5		16	50724938	16:50344596	3.76008e-12	16:50724938	7.92613053089087e-46	4108	6165	0.954458328139958	0.999999999999994	49742379	51741921	ENSG00000083799	ENSG00000083799	protein_coding	50742086	1	-17148	-397490	-17148	0	8	0	49742379	51741921	1999542	247809
IBD_DeLange_28067908_1	IBD (DeLange, EUR)	IMD	Treg_naive_Bo	Treg_naive_Bo	CD4	Sorted cell	ENSG00000083799	CYLD	3835	9.43127855766714e-43	1.91990150869777e-39	0.000490988112457504	0.999492041386913	1.69705006262261e-05	16:50724938	rs749910	chr16.6		16	50724938	16:50344596	3.76008e-12	16:50724938	7.92613053089087e-46	4108	6165	0.954458328139958	0.999999999999994	49742379	51741921	ENSG00000083799	ENSG00000083799	protein_coding	50742086	1	-17148	-397490	-17148	0	8	0	49742379	51741921	1999542	247809
IBD_DeLange_28067908_1	IBD (DeLange, EUR)	IMD	Treg_naive_Bo	Treg_naive_Bo	CD4	Sorted cell	ENSG00000083799	CYLD	3835	9.43127855766714e-43	1.91990150869777e-39	0.000490988112457504	0.999492041386913	1.69705006262261e-05	16:50724938	rs749910	chr16.7		16	50724938	16:50344596	3.76008e-12	16:50724938	7.92613053089087e-46	4108	6165	0.954458328139958	0.999999999999994	49742379	51741921	ENSG00000083799	ENSG00000083799	protein_coding	50742086	1	-17148	-397490	-17148	0	8	0	49742379	51741921	1999542	247809
IBD_DeLange_28067908_1	IBD (DeLange, EUR)	IMD	Treg_naive_Bo	Treg_naive_Bo	CD4	Sorted cell	ENSG00000083799	CYLD	3835	9.43127855766714e-43	1.91990150869777e-39	0.000490988112457504	0.999492041386913	1.69705006262261e-05	16:50724938	rs749910	chr16.8		16	50724938	16:50344596	3.76008e-12	16:50724938	7.92613053089087e-46	4108	6165	0.954458328139958	0.999999999999994	49742379	51741921	ENSG00000083799	ENSG00000083799	protein_coding	50742086	1	-17148	-397490	-17148	0	8	0	49742379	51741921	1999542	247809
IBD_DeLange_28067908_1	IBD (DeLange, EUR)	IMD	Treg_naive_Bo	Treg_naive_Bo	CD4	Sorted cell	ENSG00000083799	CYLD	3835	9.43127855766714e-43	1.91990150869777e-39	0.000490988112457504	0.999492041386913	1.69705006262261e-05	16:50724938	rs749910	chr16.9		16	50724938	16:50344596	3.76008e-12	16:50724938	7.92613053089087e-46	4108	6165	0.954458328139958	0.999999999999994	49742379	51741921	ENSG00000083799	ENSG00000083799	protein_coding	50742086	1	-17148	-397490	-17148	0	8	0	49742379	51741921	1999542	247809
IBD_DeLange_28067908_1	IBD (DeLange, EUR)	IMD	Treg_naive_Bo	Treg_naive_Bo	CD4	Sorted cell	ENSG00000083799	CYLD	3835	9.43127855766714e-43	1.91990150869777e-39	0.000490988112457504	0.999492041386913	1.69705006262261e-05	16:50724938	rs749910	chr16.10		16	50724938	16:50344596	3.76008e-12	16:50724938	7.92613053089087e-46	4108	6165	0.954458328139958	0.999999999999994	49742379	51741921	ENSG00000083799	ENSG00000083799	protein_coding	50742086	1	-17148	-397490	-17148	0	8	0	49742379	51741921	1999542	247809
IBD_DeLange_28067908_1	IBD (DeLange, EUR)	IMD	Treg_naive_Bo	Treg_naive_Bo	CD4	Sorted cell	ENSG00000083799	CYLD	3835	9.43127855766714e-43	1.91990150869777e-39	0.000490988112457504	0.999492041386913	1.69705006262261e-05	16:50724938	rs749910	chr16.11		16	50724938	16:50344596	3.76008e-12	16:50724938	7.92613053089087e-46	4108	6165	0.954458328139958	0.999999999999994	49742379	51741921	ENSG00000083799	ENSG00000083799	protein_coding	50742086	1	-17148	-397490	-17148	0	8	0	49742379	51741921	1999542	247809
IBD_DeLange_28067908_1	IBD (DeLange, EUR)	IMD	Treg_naive_Bo	Treg_naive_Bo	CD4	Sorted cell	ENSG00000121274	TENT4B	3700	4.25703557229031e-40	1.45063537637555e-39	0.221619353889625	0.755147775374114	0.023232870736268	16:50724938	rs749910	chr16.5		16	50724938	16:50357853	1.9861e-08	16:50724938	7.92613053089087e-46	3974	5978	0.902670094827443	0.999999999999994	49153676	51152566	ENSG00000121274	ENSG00000121274	protein_coding	50153306	1	571632	204547	571632	9	1	9	49153676	51152566	1998890	247805
IBD_DeLange_28067908_1	IBD (DeLange, EUR)	IMD	Treg_naive_Bo	Treg_naive_Bo	CD4	Sorted cell	ENSG00000121274	TENT4B	3700	4.25703557229031e-40	1.45063537637555e-39	0.221619353889625	0.755147775374114	0.023232870736268	16:50724938	rs749910	chr16.6		16	50724938	16:50357853	1.9861e-08	16:50724938	7.92613053089087e-46	3974	5978	0.902670094827443	0.999999999999994	49153676	51152566	ENSG00000121274	ENSG00000121274	protein_coding	50153306	1	571632	204547	571632	9	1	9	49153676	51152566	1998890	247805
IBD_DeLange_28067908_1	IBD (DeLange, EUR)	IMD	Treg_naive_Bo	Treg_naive_Bo	CD4	Sorted cell	ENSG00000121274	TENT4B	3700	4.25703557229031e-40	1.45063537637555e-39	0.221619353889625	0.755147775374114	0.023232870736268	16:50724938	rs749910	chr16.7		16	50724938	16:50357853	1.9861e-08	16:50724938	7.92613053089087e-46	3974	5978	0.902670094827443	0.999999999999994	49153676	51152566	ENSG00000121274	ENSG00000121274	protein_coding	50153306	1	571632	204547	571632	9	1	9	49153676	51152566	1998890	247805
IBD_DeLange_28067908_1	IBD (DeLange, EUR)	IMD	Treg_naive_Bo	Treg_naive_Bo	CD4	Sorted cell	ENSG00000121274	TENT4B	3700	4.25703557229031e-40	1.45063537637555e-39	0.221619353889625	0.755147775374114	0.023232870736268	16:50724938	rs749910	chr16.8		16	50724938	16:50357853	1.9861e-08	16:50724938	7.92613053089087e-46	3974	5978	0.902670094827443	0.999999999999994	49153676	51152566	ENSG00000121274	ENSG00000121274	protein_coding	50153306	1	571632	204547	571632	9	1	9	49153676	51152566	1998890	247805
IBD_DeLange_28067908_1	IBD (DeLange, EUR)	IMD	Treg_naive_Bo	Treg_naive_Bo	CD4	Sorted cell	ENSG00000121274	TENT4B	3700	4.25703557229031e-40	1.45063537637555e-39	0.221619353889625	0.755147775374114	0.023232870736268	16:50724938	rs749910	chr16.9		16	50724938	16:50357853	1.9861e-08	16:50724938	7.92613053089087e-46	3974	5978	0.902670094827443	0.999999999999994	49153676	51152566	ENSG00000121274	ENSG00000121274	protein_coding	50153306	1	571632	204547	571632	9	1	9	49153676	51152566	1998890	247805
IBD_DeLange_28067908_1	IBD (DeLange, EUR)	IMD	Treg_naive_Bo	Treg_naive_Bo	CD4	Sorted cell	ENSG00000121274	TENT4B	3700	4.25703557229031e-40	1.45063537637555e-39	0.221619353889625	0.755147775374114	0.023232870736268	16:50724938	rs749910	chr16.10		16	50724938	16:50357853	1.9861e-08	16:50724938	7.92613053089087e-46	3974	5978	0.902670094827443	0.999999999999994	49153676	51152566	ENSG00000121274	ENSG00000121274	protein_coding	50153306	1	571632	204547	571632	9	1	9	49153676	51152566	1998890	247805
IBD_DeLange_28067908_1	IBD (DeLange, EUR)	IMD	Treg_naive_Bo	Treg_naive_Bo	CD4	Sorted cell	ENSG00000121274	TENT4B	3700	4.25703557229031e-40	1.45063537637555e-39	0.221619353889625	0.755147775374114	0.023232870736268	16:50724938	rs749910	chr16.11		16	50724938	16:50357853	1.9861e-08	16:50724938	7.92613053089087e-46	3974	5978	0.902670094827443	0.999999999999994	49153676	51152566	ENSG00000121274	ENSG00000121274	protein_coding	50153306	1	571632	204547	571632	9	1	9	49153676	51152566	1998890	247805
IBD_DeLange_28067908_1	IBD (DeLange, EUR)	IMD	Treg_naive_Bo	Treg_naive_Bo	CD4	Sorted cell	ENSG00000166164	BRD7	3872	4.41073631201353e-56	1.92087716960424e-39	2.29620945149877e-17	1	8.60879261945842e-19	16:50724938	rs749910	chr16.5		16	50724938	16:50336632	1.00199e-22	16:50724938	7.92613053089087e-46	4157	6221	0.999950275754289	0.999999999999994	49370009	51368822	ENSG00000166164	ENSG00000166164	protein_coding	50368988	-1	-355950	32356	-355950	6	1	6	49370009	51368822	1998813	247806
IBD_DeLange_28067908_1	IBD (DeLange, EUR)	IMD	Treg_naive_Bo	Treg_naive_Bo	CD4	Sorted cell	ENSG00000166164	BRD7	3872	4.41073631201353e-56	1.92087716960424e-39	2.29620945149877e-17	1	8.60879261945842e-19	16:50724938	rs749910	chr16.6		16	50724938	16:50336632	1.00199e-22	16:50724938	7.92613053089087e-46	4157	6221	0.999950275754289	0.999999999999994	49370009	51368822	ENSG00000166164	ENSG00000166164	protein_coding	50368988	-1	-355950	32356	-355950	6	1	6	49370009	51368822	1998813	247806
IBD_DeLange_28067908_1	IBD (DeLange, EUR)	IMD	Treg_naive_Bo	Treg_naive_Bo	CD4	Sorted cell	ENSG00000166164	BRD7	3872	4.41073631201353e-56	1.92087716960424e-39	2.29620945149877e-17	1	8.60879261945842e-19	16:50724938	rs749910	chr16.7		16	50724938	16:50336632	1.00199e-22	16:50724938	7.92613053089087e-46	4157	6221	0.999950275754289	0.999999999999994	49370009	51368822	ENSG00000166164	ENSG00000166164	protein_coding	50368988	-1	-355950	32356	-355950	6	1	6	49370009	51368822	1998813	247806
IBD_DeLange_28067908_1	IBD (DeLange, EUR)	IMD	Treg_naive_Bo	Treg_naive_Bo	CD4	Sorted cell	ENSG00000166164	BRD7	3872	4.41073631201353e-56	1.92087716960424e-39	2.29620945149877e-17	1	8.60879261945842e-19	16:50724938	rs749910	chr16.8		16	50724938	16:50336632	1.00199e-22	16:50724938	7.92613053089087e-46	4157	6221	0.999950275754289	0.999999999999994	49370009	51368822	ENSG00000166164	ENSG00000166164	protein_coding	50368988	-1	-355950	32356	-355950	6	1	6	49370009	51368822	1998813	247806
IBD_DeLange_28067908_1	IBD (DeLange, EUR)	IMD	Treg_naive_Bo	Treg_naive_Bo	CD4	Sorted cell	ENSG00000166164	BRD7	3872	4.41073631201353e-56	1.92087716960424e-39	2.29620945149877e-17	1	8.60879261945842e-19	16:50724938	rs749910	chr16.9		16	50724938	16:50336632	1.00199e-22	16:50724938	7.92613053089087e-46	4157	6221	0.999950275754289	0.999999999999994	49370009	51368822	ENSG00000166164	ENSG00000166164	protein_coding	50368988	-1	-355950	32356	-355950	6	1	6	49370009	51368822	1998813	247806
IBD_DeLange_28067908_1	IBD (DeLange, EUR)	IMD	Treg_naive_Bo	Treg_naive_Bo	CD4	Sorted cell	ENSG00000166164	BRD7	3872	4.41073631201353e-56	1.92087716960424e-39	2.29620945149877e-17	1	8.60879261945842e-19	16:50724938	rs749910	chr16.10		16	50724938	16:50336632	1.00199e-22	16:50724938	7.92613053089087e-46	4157	6221	0.999950275754289	0.999999999999994	49370009	51368822	ENSG00000166164	ENSG00000166164	protein_coding	50368988	-1	-355950	32356	-355950	6	1	6	49370009	51368822	1998813	247806
IBD_DeLange_28067908_1	IBD (DeLange, EUR)	IMD	Treg_naive_Bo	Treg_naive_Bo	CD4	Sorted cell	ENSG00000166164	BRD7	3872	4.41073631201353e-56	1.92087716960424e-39	2.29620945149877e-17	1	8.60879261945842e-19	16:50724938	rs749910	chr16.11		16	50724938	16:50336632	1.00199e-22	16:50724938	7.92613053089087e-46	4157	6221	0.999950275754289	0.999999999999994	49370009	51368822	ENSG00000166164	ENSG00000166164	protein_coding	50368988	-1	-355950	32356	-355950	6	1	6	49370009	51368822	1998813	247806
IBD_DeLange_28067908_1	IBD (DeLange, EUR)	IMD	Treg_naive_Bo	Treg_naive_Bo	CD4	Sorted cell	ENSG00000167207	NOD2	3781	1.13714600922673e-42	1.91970098441332e-39	0.000591993089001626	0.999387642560178	2.03643508155206e-05	16:50724938	rs749910	chr16.5		16	50724938	16:50688131	3.5298e-10	16:50724938	7.92613053089087e-46	4056	6123	0.984832564395143	0.999999999999994	49693663	51693487	ENSG00000167207	ENSG00000167207	protein_coding	50693606	1	31332	-5475	31332	1	0	1	49693663	51693487	1999824	247808
IBD_DeLange_28067908_1	IBD (DeLange, EUR)	IMD	Treg_naive_Bo	Treg_naive_Bo	CD4	Sorted cell	ENSG00000167207	NOD2	3781	1.13714600922673e-42	1.91970098441332e-39	0.000591993089001626	0.999387642560178	2.03643508155206e-05	16:50724938	rs749910	chr16.6		16	50724938	16:50688131	3.5298e-10	16:50724938	7.92613053089087e-46	4056	6123	0.984832564395143	0.999999999999994	49693663	51693487	ENSG00000167207	ENSG00000167207	protein_coding	50693606	1	31332	-5475	31332	1	0	1	49693663	51693487	1999824	247808
IBD_DeLange_28067908_1	IBD (DeLange, EUR)	IMD	Treg_naive_Bo	Treg_naive_Bo	CD4	Sorted cell	ENSG00000167207	NOD2	3781	1.13714600922673e-42	1.91970098441332e-39	0.000591993089001626	0.999387642560178	2.03643508155206e-05	16:50724938	rs749910	chr16.7		16	50724938	16:50688131	3.5298e-10	16:50724938	7.92613053089087e-46	4056	6123	0.984832564395143	0.999999999999994	49693663	51693487	ENSG00000167207	ENSG00000167207	protein_coding	50693606	1	31332	-5475	31332	1	0	1	49693663	51693487	1999824	247808
IBD_DeLange_28067908_1	IBD (DeLange, EUR)	IMD	Treg_naive_Bo	Treg_naive_Bo	CD4	Sorted cell	ENSG00000167207	NOD2	3781	1.13714600922673e-42	1.91970098441332e-39	0.000591993089001626	0.999387642560178	2.03643508155206e-05	16:50724938	rs749910	chr16.8		16	50724938	16:50688131	3.5298e-10	16:50724938	7.92613053089087e-46	4056	6123	0.984832564395143	0.999999999999994	49693663	51693487	ENSG00000167207	ENSG00000167207	protein_coding	50693606	1	31332	-5475	31332	1	0	1	49693663	51693487	1999824	247808
IBD_DeLange_28067908_1	IBD (DeLange, EUR)	IMD	Treg_naive_Bo	Treg_naive_Bo	CD4	Sorted cell	ENSG00000167207	NOD2	3781	1.13714600922673e-42	1.91970098441332e-39	0.000591993089001626	0.999387642560178	2.03643508155206e-05	16:50724938	rs749910	chr16.9		16	50724938	16:50688131	3.5298e-10	16:50724938	7.92613053089087e-46	4056	6123	0.984832564395143	0.999999999999994	49693663	51693487	ENSG00000167207	ENSG00000167207	protein_coding	50693606	1	31332	-5475	31332	1	0	1	49693663	51693487	1999824	247808
IBD_DeLange_28067908_1	IBD (DeLange, EUR)	IMD	Treg_naive_Bo	Treg_naive_Bo	CD4	Sorted cell	ENSG00000167207	NOD2	3781	1.13714600922673e-42	1.91970098441332e-39	0.000591993089001626	0.999387642560178	2.03643508155206e-05	16:50724938	rs749910	chr16.10		16	50724938	16:50688131	3.5298e-10	16:50724938	7.92613053089087e-46	4056	6123	0.984832564395143	0.999999999999994	49693663	51693487	ENSG00000167207	ENSG00000167207	protein_coding	50693606	1	31332	-5475	31332	1	0	1	49693663	51693487	1999824	247808
IBD_DeLange_28067908_1	IBD (DeLange, EUR)	IMD	Treg_naive_Bo	Treg_naive_Bo	CD4	Sorted cell	ENSG00000167207	NOD2	3781	1.13714600922673e-42	1.91970098441332e-39	0.000591993089001626	0.999387642560178	2.03643508155206e-05	16:50724938	rs749910	chr16.11		16	50724938	16:50688131	3.5298e-10	16:50724938	7.92613053089087e-46	4056	6123	0.984832564395143	0.999999999999994	49693663	51693487	ENSG00000167207	ENSG00000167207	protein_coding	50693606	1	31332	-5475	31332	1	0	1	49693663	51693487	1999824	247808
IBD_DeLange_28067908_1	IBD (DeLange, EUR)	IMD	Treg_naive_Bo	Treg_naive_Bo	CD4	Sorted cell	ENSG00000261393		3869	3.5315105340673e-40	1.55564576197184e-39	0.183848847284433	0.809849571571329	0.0063015811442409	16:50724938	rs749910	chr16.5		16	50724938	16:50336632	2.6529e-08	16:50724938	7.92613053089087e-46	4154	6216	0.906851317914216	0.999999999999994	49370009	51368352	ENSG00000261393	ENSG00000261393	lncRNA	50368580	1	356358	-31948	356358	7	0	7	49370009	51368352	1998343	247807
IBD_DeLange_28067908_1	IBD (DeLange, EUR)	IMD	Treg_naive_Bo	Treg_naive_Bo	CD4	Sorted cell	ENSG00000261393		3869	3.5315105340673e-40	1.55564576197184e-39	0.183848847284433	0.809849571571329	0.0063015811442409	16:50724938	rs749910	chr16.6		16	50724938	16:50336632	2.6529e-08	16:50724938	7.92613053089087e-46	4154	6216	0.906851317914216	0.999999999999994	49370009	51368352	ENSG00000261393	ENSG00000261393	lncRNA	50368580	1	356358	-31948	356358	7	0	7	49370009	51368352	1998343	247807
IBD_DeLange_28067908_1	IBD (DeLange, EUR)	IMD	Treg_naive_Bo	Treg_naive_Bo	CD4	Sorted cell	ENSG00000261393		3869	3.5315105340673e-40	1.55564576197184e-39	0.183848847284433	0.809849571571329	0.0063015811442409	16:50724938	rs749910	chr16.7		16	50724938	16:50336632	2.6529e-08	16:50724938	7.92613053089087e-46	4154	6216	0.906851317914216	0.999999999999994	49370009	51368352	ENSG00000261393	ENSG00000261393	lncRNA	50368580	1	356358	-31948	356358	7	0	7	49370009	51368352	1998343	247807
IBD_DeLange_28067908_1	IBD (DeLange, EUR)	IMD	Treg_naive_Bo	Treg_naive_Bo	CD4	Sorted cell	ENSG00000261393		3869	3.5315105340673e-40	1.55564576197184e-39	0.183848847284433	0.809849571571329	0.0063015811442409	16:50724938	rs749910	chr16.8		16	50724938	16:50336632	2.6529e-08	16:50724938	7.92613053089087e-46	4154	6216	0.906851317914216	0.999999999999994	49370009	51368352	ENSG00000261393	ENSG00000261393	lncRNA	50368580	1	356358	-31948	356358	7	0	7	49370009	51368352	1998343	247807
IBD_DeLange_28067908_1	IBD (DeLange, EUR)	IMD	Treg_naive_Bo	Treg_naive_Bo	CD4	Sorted cell	ENSG00000261393		3869	3.5315105340673e-40	1.55564576197184e-39	0.183848847284433	0.809849571571329	0.0063015811442409	16:50724938	rs749910	chr16.9		16	50724938	16:50336632	2.6529e-08	16:50724938	7.92613053089087e-46	4154	6216	0.906851317914216	0.999999999999994	49370009	51368352	ENSG00000261393	ENSG00000261393	lncRNA	50368580	1	356358	-31948	356358	7	0	7	49370009	51368352	1998343	247807
IBD_DeLange_28067908_1	IBD (DeLange, EUR)	IMD	Treg_naive_Bo	Treg_naive_Bo	CD4	Sorted cell	ENSG00000261393		3869	3.5315105340673e-40	1.55564576197184e-39	0.183848847284433	0.809849571571329	0.0063015811442409	16:50724938	rs749910	chr16.10		16	50724938	16:50336632	2.6529e-08	16:50724938	7.92613053089087e-46	4154	6216	0.906851317914216	0.999999999999994	49370009	51368352	ENSG00000261393	ENSG00000261393	lncRNA	50368580	1	356358	-31948	356358	7	0	7	49370009	51368352	1998343	247807
IBD_DeLange_28067908_1	IBD (DeLange, EUR)	IMD	Treg_naive_Bo	Treg_naive_Bo	CD4	Sorted cell	ENSG00000261393		3869	3.5315105340673e-40	1.55564576197184e-39	0.183848847284433	0.809849571571329	0.0063015811442409	16:50724938	rs749910	chr16.11		16	50724938	16:50336632	2.6529e-08	16:50724938	7.92613053089087e-46	4154	6216	0.906851317914216	0.999999999999994	49370009	51368352	ENSG00000261393	ENSG00000261393	lncRNA	50368580	1	356358	-31948	356358	7	0	7	49370009	51368352	1998343	247807
IBD_DeLange_28067908_1	IBD (DeLange, EUR)	IMD	Treg_naive_Bo	Treg_naive_Bo	CD4	Sorted cell	ENSG00000261644	CYLD-AS1	3835	1.13780522601381e-43	1.92039774981906e-39	5.9233627429088e-05	0.99975003475662	0.000190731615950024	16:50724938	rs749910	chr16.5		16	50724938	16:50740822	7.08127e-15	16:50724938	7.92613053089087e-46	4108	6167	0.914905848872136	0.999999999999994	49742931	51742676	ENSG00000261644	ENSG00000261644	lncRNA	50742815	-1	17877	1993	17877	1	1	1	49742931	51742676	1999745	247810
IBD_DeLange_28067908_1	IBD (DeLange, EUR)	IMD	Treg_naive_Bo	Treg_naive_Bo	CD4	Sorted cell	ENSG00000261644	CYLD-AS1	3835	1.13780522601381e-43	1.92039774981906e-39	5.9233627429088e-05	0.99975003475662	0.000190731615950024	16:50724938	rs749910	chr16.6		16	50724938	16:50740822	7.08127e-15	16:50724938	7.92613053089087e-46	4108	6167	0.914905848872136	0.999999999999994	49742931	51742676	ENSG00000261644	ENSG00000261644	lncRNA	50742815	-1	17877	1993	17877	1	1	1	49742931	51742676	1999745	247810
IBD_DeLange_28067908_1	IBD (DeLange, EUR)	IMD	Treg_naive_Bo	Treg_naive_Bo	CD4	Sorted cell	ENSG00000261644	CYLD-AS1	3835	1.13780522601381e-43	1.92039774981906e-39	5.9233627429088e-05	0.99975003475662	0.000190731615950024	16:50724938	rs749910	chr16.7		16	50724938	16:50740822	7.08127e-15	16:50724938	7.92613053089087e-46	4108	6167	0.914905848872136	0.999999999999994	49742931	51742676	ENSG00000261644	ENSG00000261644	lncRNA	50742815	-1	17877	1993	17877	1	1	1	49742931	51742676	1999745	247810
IBD_DeLange_28067908_1	IBD (DeLange, EUR)	IMD	Treg_naive_Bo	Treg_naive_Bo	CD4	Sorted cell	ENSG00000261644	CYLD-AS1	3835	1.13780522601381e-43	1.92039774981906e-39	5.9233627429088e-05	0.99975003475662	0.000190731615950024	16:50724938	rs749910	chr16.8		16	50724938	16:50740822	7.08127e-15	16:50724938	7.92613053089087e-46	4108	6167	0.914905848872136	0.999999999999994	49742931	51742676	ENSG00000261644	ENSG00000261644	lncRNA	50742815	-1	17877	1993	17877	1	1	1	49742931	51742676	1999745	247810
IBD_DeLange_28067908_1	IBD (DeLange, EUR)	IMD	Treg_naive_Bo	Treg_naive_Bo	CD4	Sorted cell	ENSG00000261644	CYLD-AS1	3835	1.13780522601381e-43	1.92039774981906e-39	5.9233627429088e-05	0.99975003475662	0.000190731615950024	16:50724938	rs749910	chr16.9		16	50724938	16:50740822	7.08127e-15	16:50724938	7.92613053089087e-46	4108	6167	0.914905848872136	0.999999999999994	49742931	51742676	ENSG00000261644	ENSG00000261644	lncRNA	50742815	-1	17877	1993	17877	1	1	1	49742931	51742676	1999745	247810
IBD_DeLange_28067908_1	IBD (DeLange, EUR)	IMD	Treg_naive_Bo	Treg_naive_Bo	CD4	Sorted cell	ENSG00000261644	CYLD-AS1	3835	1.13780522601381e-43	1.92039774981906e-39	5.9233627429088e-05	0.99975003475662	0.000190731615950024	16:50724938	rs749910	chr16.10		16	50724938	16:50740822	7.08127e-15	16:50724938	7.92613053089087e-46	4108	6167	0.914905848872136	0.999999999999994	49742931	51742676	ENSG00000261644	ENSG00000261644	lncRNA	50742815	-1	17877	1993	17877	1	1	1	49742931	51742676	1999745	247810
IBD_DeLange_28067908_1	IBD (DeLange, EUR)	IMD	Treg_naive_Bo	Treg_naive_Bo	CD4	Sorted cell	ENSG00000261644	CYLD-AS1	3835	1.13780522601381e-43	1.92039774981906e-39	5.9233627429088e-05	0.99975003475662	0.000190731615950024	16:50724938	rs749910	chr16.11		16	50724938	16:50740822	7.08127e-15	16:50724938	7.92613053089087e-46	4108	6167	0.914905848872136	0.999999999999994	49742931	51742676	ENSG00000261644	ENSG00000261644	lncRNA	50742815	-1	17877	1993	17877	1	1	1	49742931	51742676	1999745	247810
IBD_DeLange_28067908_1	IBD (DeLange, EUR)	IMD	Treg_naive_Bo	Treg_naive_Bo	CD4	Sorted cell	ENSG00000153786	ZDHHC7	7068	1.936971830918e-25	2.12966015897115e-05	9.09501931984776e-21	0.999978418451545	2.84946864779489e-07	16:85015131	rs8054262	chr16.14		16	85015131	16:85011892	8.11705e-23	16:85980635	2.2874210415666e-11	7817	11164	0.952462245135268	0.99998653502948	84011637	86008885	ENSG00000153786	ENSG00000153786	protein_coding	85011535	-1	-3596	-357	-969100	0	0	25	84011637	86008885	1997248	247811
IBD_DeLange_28067908_1	IBD (DeLange, EUR)	IMD	Treg_naive_Bo	Treg_naive_Bo	CD4	Sorted cell	ENSG00000131153	GINS2	6658	1.54913916485203e-07	1.99434809540138e-05	0.0077052804516018	0.991970431065494	0.00030419008803355	16:85980635	rs16940202	chr16.14		16	85980635	16:85695073	1.81296e-09	16:85980635	2.2874210415666e-11	7473	10539	0.933002467148755	0.999985696829756	84690650	86690067	ENSG00000131153	ENSG00000131153	protein_coding	85688954	-1	-291681	-6119	-291681	14	0	14	84690650	86690067	1999417	247813
IBD_DeLange_28067908_1	IBD (DeLange, EUR)	IMD	Treg_naive_Bo	Treg_naive_Bo	CD4	Sorted cell	ENSG00000135709	KIAA0513	6983	2.73408825222326e-09	2.10877525698836e-05	0.000129632605412127	0.999843467733147	5.80917478409766e-06	16:85980635	rs16940202	chr16.14		16	85980635	16:85028924	7.28663e-12	16:85980635	2.2874210415666e-11	7721	11056	0.999392188931276	0.99998570132352	84028193	86025357	ENSG00000135709	ENSG00000135709	protein_coding	85027795	1	952840	1129	952840	23	0	23	84028193	86025357	1997164	247812
IBD_DeLange_28067908_1	IBD (DeLange, EUR)	IMD	Treg_naive_Bo	Treg_naive_Bo	CD4	Sorted cell	ENSG00000141161	UNC45B	3554	2.74685226566688e-20	7.55967072955458e-08	3.63356044884598e-13	0.999999924004558	3.98373637485901e-10	17:35237460	rs11868175	chr17.1		17	35237460	17:35240322	4.11208e-20	17:34265886	5.42178115082627e-13	3949	5551	0.939405110528983	0.99999712363401	34147818	35744297	ENSG00000141161	ENSG00000141161	protein_coding	35147817	1	89643	92505	-881931	3	3	17	34147818	35744297	1596479	247815
IBD_DeLange_28067908_1	IBD (DeLange, EUR)	IMD	Treg_naive_Bo	Treg_naive_Bo	CD4	Sorted cell	ENSG00000073536	NLE1	3564	7.4350710683378e-26	7.5596707293762e-08	9.83517770727563e-19	0.999999923988159	4.15132443095878e-10	17:35251311	rs77591182	chr17.1		17	35251311	17:35251311	1.51737e-24	17:34265886	5.42178115082627e-13	3959	5563	0.979937321027258	0.999997123628103	34143998	35744297	ENSG00000073536	ENSG00000073536	protein_coding	35142303	-1	-109008	-109008	876417	7	7	16	34143998	35744297	1600299	247814
IBD_DeLange_28067908_1	IBD (DeLange, EUR)	IMD	Treg_naive_Bo	Treg_naive_Bo	CD4	Sorted cell	ENSG00000073605	GSDMB	2789	4.61025680788908e-35	2.9456582844902e-24	1.22399385017128e-11	0.781616766592897	0.218383233394867	17:39887396	rs12936409	chr17.2		17	39887396	17:39933091	1.11664e-16	17:39887396	8.43793841180051e-30	3075	5312	0.957426450266041	1	38920078	40919725	ENSG00000073605	ENSG00000073605	protein_coding	39918635	-1	31239	-14456	31239	0	3	0	38920078	40919725	1999647	247816
IBD_DeLange_28067908_1	IBD (DeLange, EUR)	IMD	Treg_naive_Bo	Treg_naive_Bo	CD4	Sorted cell	ENSG00000108352	RAPGEFL1	3094	2.83461498324331e-24	8.40671827034172e-25	0.752572243081137	0.223144454778237	0.0242833021406246	17:39887396	rs12936409	chr17.2		17	39887396	17:40429289	1.20482e-09	17:39887396	8.43793841180051e-30	3458	5834	0.965230878001739	1	39177990	41176468	ENSG00000108352	ENSG00000108352	protein_coding	40177470	1	-290074	251819	-290074	13	7	13	39177990	41176468	1998478	247818
IBD_DeLange_28067908_1	IBD (DeLange, EUR)	IMD	Treg_naive_Bo	Treg_naive_Bo	CD4	Sorted cell	ENSG00000167920	KRT10-AS1	3453	2.27620083578892e-25	3.54853677843065e-24	0.0601473748744431	0.937677283169111	0.00217534195644464	17:39887396	rs12936409	chr17.2		17	39887396	17:40877159	2.61947e-09	17:39887396	8.43793841180051e-30	4123	6216	0.994612142371336	0.999999999999998	39819340	41818912	ENSG00000167920	ENSG00000167920	lncRNA	40819098	1	-931702	58061	-931702	30	2	30	39819340	41818934	1999594	247819
IBD_DeLange_28067908_1	IBD (DeLange, EUR)	IMD	Treg_naive_Bo	Treg_naive_Bo	CD4	Sorted cell	ENSG00000167914	GSDMA	2889	8.60744795186582e-56	3.7665686042817e-24	2.28522266714618e-32	1	1.2618698364891e-16	17:39963001	rs3902025	chr17.2		17	39963001	17:39963001	8.81207e-27	17:39887396	8.43793841180051e-30	3172	5426	0.971507150389442	1	38955115	40952801	ENSG00000167914	ENSG00000167914	protein_coding	39963004	1	-3	-3	-75608	0	0	4	38955115	40952801	1997686	247817
IBD_DeLange_28067908_1	IBD (DeLange, EUR)	IMD	Treg_naive_Bo	Treg_naive_Bo	CD4	Sorted cell	ENSG00000141698	NT5C3B	3316	1.35554076146036e-118	9.10105371380557e-13	1.48943276689261e-106	0.999999999999091	5.43808812944375e-15	17:41866556	rs9303319	chr17.3		17	41866556	17:41863251	2.71421e-46	17:42362183	1.34894445914454e-18	4030	5477	0.981197973477425	0.999999999875641	40836268	42810491	ENSG00000141698	ENSG00000141698	protein_coding	41836232	-1	-30324	-27019	-525951	3	2	25	40836268	42810491	1974223	247820
IBD_DeLange_28067908_1	IBD (DeLange, EUR)	IMD	Treg_naive_Bo	Treg_naive_Bo	CD4	Sorted cell	ENSG00000141698	NT5C3B	3316	1.35554076146036e-118	9.10105371380557e-13	1.48943276689261e-106	0.999999999999091	5.43808812944375e-15	17:41866556	rs9303319	chr17.4		17	41866556	17:41863251	2.71421e-46	17:42362183	1.34894445914454e-18	4030	5477	0.981197973477425	0.999999999875641	40836268	42810491	ENSG00000141698	ENSG00000141698	protein_coding	41836232	-1	-30324	-27019	-525951	3	2	25	40836268	42810491	1974223	247820
IBD_DeLange_28067908_1	IBD (DeLange, EUR)	IMD	Treg_naive_Bo	Treg_naive_Bo	CD4	Sorted cell	ENSG00000108788	MLX	2414	2.18058132753554e-14	8.86768597796322e-13	0.0239596578166061	0.974354791900135	0.00168555028235086	17:42362183	rs744166	chr17.3		17	42362183	17:42570011	5.78395e-08	17:42362183	1.34894445914454e-18	2794	4318	0.944567824269139	0.999999999875492	41567199	43565500	ENSG00000108788	ENSG00000108788	protein_coding	42567100	1	-204917	2911	-204917	11	0	11	41567199	43565500	1998301	247821
IBD_DeLange_28067908_1	IBD (DeLange, EUR)	IMD	Treg_naive_Bo	Treg_naive_Bo	CD4	Sorted cell	ENSG00000108788	MLX	2414	2.18058132753554e-14	8.86768597796322e-13	0.0239596578166061	0.974354791900135	0.00168555028235086	17:42362183	rs744166	chr17.4		17	42362183	17:42570011	5.78395e-08	17:42362183	1.34894445914454e-18	2794	4318	0.944567824269139	0.999999999875492	41567199	43565500	ENSG00000108788	ENSG00000108788	protein_coding	42567100	1	-204917	2911	-204917	11	0	11	41567199	43565500	1998301	247821
IBD_DeLange_28067908_1	IBD (DeLange, EUR)	IMD	Treg_naive_Bo	Treg_naive_Bo	CD4	Sorted cell	ENSG00000133193	VCF1	4704	3.16113319717659e-12	2.39188316421942e-07	1.3215891284661e-05	0.999985315850138	1.22906709957359e-06	17:72643257	rs8073117	chr17.5		17	72643257	17:73218354	4.16588e-11	17:72643257	8.87642349277211e-13	5231	7851	0.944509063376586	0.999999926383795	72237772	74236672	ENSG00000133193	ENSG00000133193	protein_coding	73232394	-1	589137	14040	589137	7	0	7	72237772	74236672	1998900	247823
IBD_DeLange_28067908_1	IBD (DeLange, EUR)	IMD	Treg_naive_Bo	Treg_naive_Bo	CD4	Sorted cell	ENSG00000141219	MTNAP1	4705	1.87118876988103e-12	2.39189823683124e-07	7.82296278411637e-06	0.999991619198792	3.18646729045298e-07	17:72643257	rs8073117	chr17.5		17	72643257	17:73234179	2.53677e-11	17:72643257	8.87642349277211e-13	5234	7856	0.943335711611097	0.999999926415888	72232511	74232069	ENSG00000141219	ENSG00000141219	protein_coding	73232433	1	-589176	1746	-589176	8	0	8	72232511	74232069	1999558	247822
IBD_DeLange_28067908_1	IBD (DeLange, EUR)	IMD	Treg_naive_Bo	Treg_naive_Bo	CD4	Sorted cell	ENSG00000101639	CEP192	5067	1.05073563982553e-15	4.11478691666105e-11	2.55349226074742e-05	0.99997336389229	1.1011439569814e-06	18:12818923	rs80262450	chr18.1		18	12818923	18:12999965	3.17875e-11	18:12818923	8.71855216574132e-17	5596	7597	0.970516650967799	0.999999863255215	11991702	13991027	ENSG00000101639	ENSG00000101639	protein_coding	12991362	1	-172439	8603	-172439	5	0	5	11991702	13991027	1999325	247827
IBD_DeLange_28067908_1	IBD (DeLange, EUR)	IMD	Treg_naive_Bo	Treg_naive_Bo	CD4	Sorted cell	ENSG00000134278	SPIRE1	4983	1.01562297349063e-18	4.11489640624003e-11	2.46816164252141e-08	0.999999974193422	1.08381478325364e-09	18:12818923	rs80262450	chr18.1		18	12818923	18:12654888	1.02932e-15	18:12818923	8.71855216574132e-17	5565	7584	0.999999946833013	0.999999863255618	11658300	13657963	ENSG00000134278	ENSG00000134278	protein_coding	12658107	-1	-160816	3219	-160816	5	0	5	11658300	13657963	1999663	247826
IBD_DeLange_28067908_1	IBD (DeLange, EUR)	IMD	Treg_naive_Bo	Treg_naive_Bo	CD4	Sorted cell	ENSG00000154889	MPPE1	5154	1.32247964638482e-18	4.11489637524288e-11	3.21388312489997e-08	0.999999966519149	1.30087202674736e-09	18:12818923	rs80262450	chr18.1		18	12818923	18:11905954	1.46697e-14	18:12818923	8.71855216574132e-17	5797	7873	0.999999988065387	0.999999863259244	10908650	12908212	ENSG00000154889	ENSG00000154889	protein_coding	11908317	-1	-910606	2363	-910606	19	0	19	10908650	12908212	1999562	247825
IBD_DeLange_28067908_1	IBD (DeLange, EUR)	IMD	Treg_naive_Bo	Treg_naive_Bo	CD4	Sorted cell	ENSG00000065268	WDR18	1918	1.52387659520473e-21	2.7414654448754e-11	5.55862047397352e-11	0.99999999990338	1.36161869485665e-11	19:1123379	rs4807569	chr19.1		19	1123379	19:992903	3.3014e-17	19:1123379	3.52731555657044e-17	2248	7010	0.998897302088567	0.999999999192822	247288	1984068	ENSG00000065268	ENSG00000065268	protein_coding	984345	1	139034	8558	139034	10	0	10	241380	1984068	1742688	247828
IBD_DeLange_28067908_1	IBD (DeLange, EUR)	IMD	Treg_naive_Bo	Treg_naive_Bo	CD4	Sorted cell	ENSG00000116032	GRIN3B	1952	1.52472766358482e-11	1.16180956865592e-11	0.556172490259806	0.42375128022732	0.0200762294860098	19:1123379	rs4807569	chr19.1		19	1123379	19:984537	2.46418e-09	19:1123379	3.52731555657044e-17	2287	7077	0.961697574591816	0.999999999192688	247288	1998889	ENSG00000116032	ENSG00000116032	protein_coding	1000419	1	122960	-15882	122960	9	0	9	241380	1998889	1757509	247829
IBD_DeLange_28067908_1	IBD (DeLange, EUR)	IMD	Treg_naive_Bo	Treg_naive_Bo	CD4	Sorted cell	ENSG00000118046	STK11	2221	2.77385494260872e-12	2.45313984288417e-11	0.1011814665593	0.894819930402316	0.00399860301108032	19:1123379	rs4807569	chr19.1		19	1123379	19:1222538	8.58188e-09	19:1123379	3.52731555657044e-17	2586	7857	0.9217069133412	0.999999999191578	247288	2177194	ENSG00000118046	ENSG00000118046	protein_coding	1205778	1	-82399	16760	-82399	2	0	2	241380	2177194	1935814	247830
IBD_DeLange_28067908_1	IBD (DeLange, EUR)	IMD	Treg_naive_Bo	Treg_naive_Bo	CD4	Sorted cell	ENSG00000130270	ATP8B3	2928	7.65242250781562e-12	1.95021479495996e-11	0.279136201457157	0.711357743858729	0.00950605465696089	19:1123379	rs4807569	chr19.1		19	1123379	19:1814299	1.93411e-08	19:1123379	3.52731555657044e-17	3337	7852	0.967625083911529	0.999999999192952	814680	2812155	ENSG00000130270	ENSG00000130270	protein_coding	1812276	-1	688897	-2023	688897	33	0	33	814680	2812155	1997475	247833
IBD_DeLange_28067908_1	IBD (DeLange, EUR)	IMD	Treg_naive_Bo	Treg_naive_Bo	CD4	Sorted cell	ENSG00000175221	MED16	1722	1.71448770016529e-18	2.74146526790719e-11	6.25390957673551e-08	0.999999935346759	2.0867284165413e-09	19:1123379	rs4807569	chr19.1		19	1123379	19:888384	4.73511e-14	19:1123379	3.52731555657044e-17	2021	6615	0.984935907559147	0.99999999919327	247288	1892720	ENSG00000175221	ENSG00000175221	protein_coding	893187	-1	-230192	4803	-230192	16	0	16	241380	1892720	1651340	247831
IBD_DeLange_28067908_1	IBD (DeLange, EUR)	IMD	Treg_naive_Bo	Treg_naive_Bo	CD4	Sorted cell	ENSG00000115257	PCSK4	2740	9.95107432217205e-32	2.74146544506159e-11	3.62983758917112e-21	0.999999999972488	9.80706835105736e-14	19:1490704	rs791470	chr19.1		19	1490704	19:1490704	4.42432e-21	19:1123379	3.52731555657044e-17	3144	7774	0.999993704109548	0.999999999192764	570124	2490698	ENSG00000115257	ENSG00000115257	protein_coding	1490350	-1	-354	-354	366971	0	0	23	570124	2490698	1920574	247832
IBD_DeLange_28067908_1	IBD (DeLange, EUR)	IMD	Treg_naive_Bo	Treg_naive_Bo	CD4	Sorted cell	ENSG00000174652	ZNF266	4278	2.1959864832625e-62	8.26023323712494e-08	2.65850398912841e-55	0.999999917093735	3.03929982932007e-10	19:9425527	rs10411141	chr19.2		19	9425527	19:9425527	9.63772e-35	19:10359299	1.29635144855824e-13	4910	7026	0.999924973834616	0.999999603612588	8435935	10435217	ENSG00000174652	ENSG00000174652	protein_coding	9435573	-1	10046	10046	-923726	0	0	47	8435935	10435217	1999282	247834
IBD_DeLange_28067908_1	IBD (DeLange, EUR)	IMD	Treg_naive_Bo	Treg_naive_Bo	CD4	Sorted cell	ENSG00000174652	ZNF266	4278	2.1959864832625e-62	8.26023323712494e-08	2.65850398912841e-55	0.999999917093735	3.03929982932007e-10	19:9425527	rs10411141	chr19.3		19	9425527	19:9425527	9.63772e-35	19:10359299	1.29635144855824e-13	4910	7026	0.999924973834616	0.999999603612588	8435935	10435217	ENSG00000174652	ENSG00000174652	protein_coding	9435573	-1	10046	10046	-923726	0	0	47	8435935	10435217	1999282	247834
IBD_DeLange_28067908_1	IBD (DeLange, EUR)	IMD	Treg_naive_Bo	Treg_naive_Bo	CD4	Sorted cell	ENSG00000105397	TYK2	4167	2.41395489111991e-09	7.78562335731547e-08	0.0298318925998733	0.962138954248632	0.00802907288130468	19:10359299	rs12720356	chr19.2		19	10359299	19:10370835	1.47496e-08	19:10359299	1.29635144855824e-13	4700	6575	0.991694076690783	0.998477734962182	9381465	11370318	ENSG00000105397	ENSG00000105397	protein_coding	10380572	-1	21273	9737	21273	0	0	0	9381465	11370318	1988853	247837
IBD_DeLange_28067908_1	IBD (DeLange, EUR)	IMD	Treg_naive_Bo	Treg_naive_Bo	CD4	Sorted cell	ENSG00000105397	TYK2	4167	2.41395489111991e-09	7.78562335731547e-08	0.0298318925998733	0.962138954248632	0.00802907288130468	19:10359299	rs12720356	chr19.3		19	10359299	19:10370835	1.47496e-08	19:10359299	1.29635144855824e-13	4700	6575	0.991694076690783	0.998477734962182	9381465	11370318	ENSG00000105397	ENSG00000105397	protein_coding	10380572	-1	21273	9737	21273	0	0	0	9381465	11370318	1988853	247837
IBD_DeLange_28067908_1	IBD (DeLange, EUR)	IMD	Treg_naive_Bo	Treg_naive_Bo	CD4	Sorted cell	ENSG00000130811	EIF3G	4165	5.73054552985946e-10	8.02969094185055e-08	0.00708186467238695	0.99231592007789	0.000602134379757215	19:10359299	rs12720356	chr19.2		19	10359299	19:10115580	7.94719e-09	19:10359299	1.29635144855824e-13	4702	6661	0.963570384091044	0.998477734182311	9120411	11119726	ENSG00000130811	ENSG00000130811	protein_coding	10119899	-1	-239400	4319	-239400	15	0	15	9120220	11119726	1999506	247836
IBD_DeLange_28067908_1	IBD (DeLange, EUR)	IMD	Treg_naive_Bo	Treg_naive_Bo	CD4	Sorted cell	ENSG00000130811	EIF3G	4165	5.73054552985946e-10	8.02969094185055e-08	0.00708186467238695	0.99231592007789	0.000602134379757215	19:10359299	rs12720356	chr19.3		19	10359299	19:10115580	7.94719e-09	19:10359299	1.29635144855824e-13	4702	6661	0.963570384091044	0.998477734182311	9120411	11119726	ENSG00000130811	ENSG00000130811	protein_coding	10119899	-1	-239400	4319	-239400	15	0	15	9120220	11119726	1999506	247836
IBD_DeLange_28067908_1	IBD (DeLange, EUR)	IMD	Treg_naive_Bo	Treg_naive_Bo	CD4	Sorted cell	ENSG00000130812	ANGPTL6	4191	1.83193247427556e-08	6.14338621939021e-08	0.226392021545085	0.759176864600277	0.0144310341014508	19:10359299	rs12720356	chr19.2		19	10359299	19:10107848	1.10525e-07	19:10359299	1.29635144855824e-13	4735	6682	0.981563150934258	0.998477734214212	9102975	11102087	ENSG00000130812	ENSG00000130812	protein_coding	10102678	-1	-256621	-5170	-256621	19	2	19	9102975	11102087	1999112	247835
IBD_DeLange_28067908_1	IBD (DeLange, EUR)	IMD	Treg_naive_Bo	Treg_naive_Bo	CD4	Sorted cell	ENSG00000130812	ANGPTL6	4191	1.83193247427556e-08	6.14338621939021e-08	0.226392021545085	0.759176864600277	0.0144310341014508	19:10359299	rs12720356	chr19.3		19	10359299	19:10107848	1.10525e-07	19:10359299	1.29635144855824e-13	4735	6682	0.981563150934258	0.998477734214212	9102975	11102087	ENSG00000130812	ENSG00000130812	protein_coding	10102678	-1	-256621	-5170	-256621	19	2	19	9102975	11102087	1999112	247835
IBD_DeLange_28067908_1	IBD (DeLange, EUR)	IMD	Treg_naive_Bo	Treg_naive_Bo	CD4	Sorted cell	ENSG00000065989	PDE4A	4142	4.61669646805895e-12	7.94965707630071e-08	5.70535902348311e-05	0.982391358147204	0.0175515087613716	19:10385945	rs11669299	chr19.2		19	10385945	19:10405128	2.00215e-11	19:10359299	1.29635144855824e-13	4674	6547	0.966046149250827	0.998477735036614	9417589	11413168	ENSG00000065989	ENSG00000065989	protein_coding	10420538	1	-34593	-15410	-61239	1	0	2	9417589	11413168	1995579	247838
IBD_DeLange_28067908_1	IBD (DeLange, EUR)	IMD	Treg_naive_Bo	Treg_naive_Bo	CD4	Sorted cell	ENSG00000065989	PDE4A	4142	4.61669646805895e-12	7.94965707630071e-08	5.70535902348311e-05	0.982391358147204	0.0175515087613716	19:10385945	rs11669299	chr19.3		19	10385945	19:10405128	2.00215e-11	19:10359299	1.29635144855824e-13	4674	6547	0.966046149250827	0.998477735036614	9417589	11413168	ENSG00000065989	ENSG00000065989	protein_coding	10420538	1	-34593	-15410	-61239	1	0	2	9417589	11413168	1995579	247838
IBD_DeLange_28067908_1	IBD (DeLange, EUR)	IMD	Treg_naive_Bo	Treg_naive_Bo	CD4	Sorted cell	ENSG00000129347	KRI1	3763	2.07183319925551e-19	8.09185903195327e-08	2.56039189849129e-12	0.99999991874721	3.31641119525193e-10	19:10559056	rs10404446	chr19.2		19	10559056	19:10556965	1.14551e-17	19:10359299	1.29635144855824e-13	4249	6380	0.993929768655488	0.99847773442409	9567216	11566017	ENSG00000129347	ENSG00000129347	protein_coding	10566010	-1	6954	9045	206711	0	0	7	9567216	11566017	1998801	247839
IBD_DeLange_28067908_1	IBD (DeLange, EUR)	IMD	Treg_naive_Bo	Treg_naive_Bo	CD4	Sorted cell	ENSG00000129347	KRI1	3763	2.07183319925551e-19	8.09185903195327e-08	2.56039189849129e-12	0.99999991874721	3.31641119525193e-10	19:10559056	rs10404446	chr19.3		19	10559056	19:10556965	1.14551e-17	19:10359299	1.29635144855824e-13	4249	6380	0.993929768655488	0.99847773442409	9567216	11566017	ENSG00000129347	ENSG00000129347	protein_coding	10566010	-1	6954	9045	206711	0	0	7	9567216	11566017	1998801	247839
IBD_DeLange_28067908_1	IBD (DeLange, EUR)	IMD	Treg_naive_Bo	Treg_naive_Bo	CD4	Sorted cell	ENSG00000131944	FAAP24	5248	4.1920768505619e-17	1.10570912607737e-11	3.79128645192176e-06	0.999995986963464	2.21739028344949e-07	19:33253966	rs8107162	chr19.5		19	33253966	19:32939910	6.26967e-12	19:33257277	2.33261825272164e-17	5756	7950	0.999911378376366	0.999999999989611	31972458	33971684	ENSG00000131944	ENSG00000131944	protein_coding	32972242	1	281724	-32332	285035	7	1	7	31972458	33971684	1999226	247840
IBD_DeLange_28067908_1	IBD (DeLange, EUR)	IMD	Treg_naive_Bo	Treg_naive_Bo	CD4	Sorted cell	ENSG00000025772	TOMM34	4090	1.29994618874257e-12	1.96330903077506e-11	0.0619730136669994	0.935974464303218	0.00205252200885086	20:44436388	rs6017342	chr20.1		20	44436388	20:45039290	2.77782e-08	20:44436388	1.10003279293315e-17	4491	6905	0.931327733358626	0.999999999982847	43961191	45959643	ENSG00000025772	ENSG00000025772	protein_coding	44960397	-1	524009	-78893	524009	11	2	11	43961191	45959643	1998452	247870
IBD_DeLange_28067908_1	IBD (DeLange, EUR)	IMD	Treg_naive_Bo	Treg_naive_Bo	CD4	Sorted cell	ENSG00000101109	STK4	4088	1.66452010827028e-12	1.91447967225057e-11	0.0793535365633951	0.912683969215244	0.00796249420055369	20:44436388	rs6017342	chr20.1		20	44436388	20:45037191	3.54225e-08	20:44436388	1.10003279293315e-17	4489	6907	0.925436283792794	0.999999999982848	43966715	45966280	ENSG00000101109	ENSG00000101109	protein_coding	44966512	1	-530124	70679	-530124	13	0	13	43966715	45966280	1999565	247871
IBD_DeLange_28067908_1	IBD (DeLange, EUR)	IMD	Treg_naive_Bo	Treg_naive_Bo	CD4	Sorted cell	ENSG00000166913	YWHAB	4157	3.1273112100544e-14	2.0943220642206e-11	0.00149089940829884	0.998436952816857	7.21477538709693e-05	20:44436388	rs6017342	chr20.1		20	44436388	20:44886629	9.71411e-10	20:44436388	1.10003279293315e-17	4580	6967	0.95937465112121	0.999999999982874	43885926	45884718	ENSG00000166913	ENSG00000166913	protein_coding	44885705	1	-449317	924	-449317	9	0	9	43885926	45884718	1998792	247869
IBD_DeLange_28067908_1	IBD (DeLange, EUR)	IMD	Treg_naive_Bo	Treg_naive_Bo	CD4	Sorted cell	ENSG00000196839	ADA	3935	2.02054353880757e-14	2.09548817505693e-11	0.000963264275318949	0.998992935622128	4.38000815780973e-05	20:44436388	rs6017342	chr20.1		20	44436388	20:44646360	1.15405e-09	20:44436388	1.10003279293315e-17	4288	6760	0.928334001751618	0.999999999982764	43653194	45652087	ENSG00000196839	ENSG00000196839	protein_coding	44651699	-1	215311	5339	215311	4	0	4	43652744	45652087	1999343	247868
IBD_DeLange_28067908_1	IBD (DeLange, EUR)	IMD	Treg_naive_Bo	Treg_naive_Bo	CD4	Sorted cell	ENSG00000254419	RP11-261P9.4	4467	1.77485037088579e-10	0.000141462342657059	1.25446467608342e-06	0.999856181564983	1.10145019801247e-06	20:58696475	rs6100168	chr20.2		20	58696475	20:58696475	4.47893e-12	20:59268848	6.81302123706665e-10	4863	7306	0.925108177135341	0.9999615458021	57711387	59710243	ENSG00000254419	ENSG00000254419	lncRNA	58710795	1	-14320	-14320	558053	0	0	13	57711387	59710243	1998856	247875
IBD_DeLange_28067908_1	IBD (DeLange, EUR)	IMD	Treg_naive_Bo	Treg_naive_Bo	CD4	Sorted cell	ENSG00000254995	STX16-NPEPL1	4420	1.42321894732668e-15	0.000141462443542962	1.00593189585583e-11	0.99985728785543	1.24969096602336e-06	20:58718294	rs12480759	chr20.2		20	58718294	20:58726545	5.12408e-16	20:59268848	6.81302123706665e-10	4807	7318	0.993660123406303	0.999959817965074	57652458	59651407	ENSG00000254995	ENSG00000254995	protein_coding	58651434	1	66860	75111	617414	2	2	15	57652458	59651407	1998949	247873
IBD_DeLange_28067908_1	IBD (DeLange, EUR)	IMD	Treg_naive_Bo	Treg_naive_Bo	CD4	Sorted cell	ENSG00000215440	NPEPL1	4443	5.27471420902062e-09	0.00014145706995403	3.72816898017375e-05	0.999818827653739	2.42831179247684e-06	20:59268848	rs4812068	chr20.2		20	59268848	20:58726545	8.88833e-11	20:59268848	6.81302123706665e-10	4837	7291	0.961007891813283	0.999960989426023	57689181	59688163	ENSG00000215440	ENSG00000215440	protein_coding	58692800	1	576048	33745	576048	14	1	14	57689181	59688163	1998982	247874
IBD_DeLange_28067908_1	IBD (DeLange, EUR)	IMD	Treg_naive_Bo	Treg_naive_Bo	CD4	Sorted cell	ENSG00000101210	EEF1A2	4841	7.36821476926562e-21	5.56042595117917e-20	0.116436293603964	0.878677139352754	0.00488656704327967	20:63697746	rs6062496	chr20.3		20	63697746	20:63498230	1.77182e-09	20:63697746	2.40161912335301e-26	5495	7575	0.968678023532978	0.999999992673261	62499400	64286376	ENSG00000101210	ENSG00000101210	protein_coding	63499083	-1	-198663	853	-198663	13	0	13	62499400	64290831	1791431	247876
IBD_DeLange_28067908_1	IBD (DeLange, EUR)	IMD	Treg_naive_Bo	Treg_naive_Bo	CD4	Sorted cell	ENSG00000171700	RGS19	3215	1.28892666942965e-20	4.98575917566792e-20	0.203682776378473	0.787858215099613	0.00845900852191456	20:63697746	rs6062496	chr20.3		20	63697746	20:64059330	1.74034e-07	20:63697746	2.40161912335301e-26	3588	4978	0.99166454443289	0.999999992673261	63080078	64286376	ENSG00000171700	ENSG00000171700	protein_coding	64079518	-1	381772	20188	381772	24	1	24	63080078	64290831	1210753	247878
IBD_DeLange_28067908_1	IBD (DeLange, EUR)	IMD	Treg_naive_Bo	Treg_naive_Bo	CD4	Sorted cell	ENSG00000196421	C20orf204	3384	5.20522765784472e-43	6.32810830815968e-20	8.22556663755726e-24	1	4.03708166343471e-22	20:64002492	rs6062604	chr20.3		20	64002492	20:64002492	4.28401e-24	20:63697746	2.40161912335301e-26	3793	5199	0.999999999996716	0.999999992673261	63034465	64286376	ENSG00000196421	ENSG00000196421	protein_coding	64036182	1	-33690	-33690	-338436	0	0	20	63034465	64290831	1256366	247877
IBD_DeLange_28067908_1	IBD (DeLange, EUR)	IMD	Treg_naive_Bo	Treg_naive_Bo	CD4	Sorted cell	ENSG00000159110	IFNAR2	3891	5.04633454791273e-15	0.00507725726049266	9.88845004676273e-13	0.994904369973028	1.83727654835782e-05	21:33245424	rs2252639	chr21.2		21	33245424	21:33245424	4.19087e-17	21:33404389	6.75620099373127e-09	4225	5924	0.938659585849334	0.987898548091204	32205858	34204163	ENSG00000159110	ENSG00000159110	protein_coding	33229938	1	15486	15486	174451	1	1	6	32205858	34204163	1998305	247879
IBD_DeLange_28067908_1	IBD (DeLange, EUR)	IMD	Treg_naive_Bo	Treg_naive_Bo	CD4	Sorted cell	ENSG00000142166	IFNAR1	3926	4.58628399341468e-21	0.0050660848084901	8.9871023617635e-19	0.992725706983058	0.00220820820844931	21:33324959	rs2850015	chr21.2		21	33324959	21:33331291	2.51355e-21	21:33404389	6.75620099373127e-09	4257	6004	0.942341398454892	0.987804192368593	32324690	34324400	ENSG00000142166	ENSG00000142166	protein_coding	33324970	1	-11	6321	79419	0	0	1	32324690	34324400	1999710	247880
IBD_DeLange_28067908_1	IBD (DeLange, EUR)	IMD	Treg_naive_Bo	Treg_naive_Bo	CD4	Sorted cell	ENSG00000198743	SLC5A3	3717	0.00265200332677085	0.00231587502979714	0.519533739149886	0.453641695497412	0.0218566869961344	21:33404389	rs2284553	chr21.2		21	33404389	21:33854482	3.88579e-08	21:33404389	6.75620099373127e-09	4028	6389	0.947263972571448	0.987665836878483	33074271	35072927	ENSG00000198743	ENSG00000198743	protein_coding	34073578	1	-669189	-219096	-669189	13	5	13	33074271	35072927	1998656	247883
IBD_DeLange_28067908_1	IBD (DeLange, EUR)	IMD	Treg_naive_Bo	Treg_naive_Bo	CD4	Sorted cell	ENSG00000243927	MRPS6	3717	8.30328531518479e-05	0.00499224357061816	0.0162663327888013	0.977991016470744	0.000667374316685318	21:33404389	rs2284553	chr21.2		21	33404389	21:33907930	8.31089e-09	21:33404389	6.75620099373127e-09	4028	6389	0.946521661440232	0.987665836878483	33074271	35072927	ENSG00000243927	ENSG00000243927	protein_coding	34073578	1	-669189	-165648	-669189	13	5	13	33074271	35072927	1998656	247884
IBD_DeLange_28067908_1	IBD (DeLange, EUR)	IMD	Treg_naive_Bo	Treg_naive_Bo	CD4	Sorted cell	ENSG00000142188	TMEM50B	3694	1.01149105059795e-24	0.00507753730035941	1.98190074886133e-22	0.994885146745456	3.73159541823215e-05	21:33472150	rs13051901	chr21.2		21	33472150	21:33474690	7.85083e-23	21:33404389	6.75620099373127e-09	4013	5679	0.937264396916546	0.9878346062303	32480123	34372419	ENSG00000142188	ENSG00000142188	protein_coding	33479974	-1	7824	5284	75585	0	0	0	32480123	34372419	1892296	247881
IBD_DeLange_28067908_1	IBD (DeLange, EUR)	IMD	Treg_naive_Bo	Treg_naive_Bo	CD4	Sorted cell	ENSG00000237945	LINC00649	3779	3.83393993706816e-65	0.00507847952929555	7.5109255576127e-63	0.994905530352779	1.59901179181409e-05	21:33931656	rs8130507	chr21.2		21	33931656	21:33931656	1.99459e-35	21:33404389	6.75620099373127e-09	4075	6437	1	0.987670750150764	32916149	34914641	ENSG00000237945	ENSG00000237945	lncRNA	33931587	1	69	69	-527198	1	1	9	32916149	34914641	1998492	247882
IBD_DeLange_28067908_1	IBD (DeLange, EUR)	IMD	Treg_naive_Bo	Treg_naive_Bo	CD4	Sorted cell	ENSG00000157557	ETS2	5139	2.71496643602912e-25	9.69723109350774e-24	0.0272059873153676	0.971732712213537	0.0010613004710918	21:39093586	rs4817986	chr21.3		21	39093586	21:38805129	2.76104e-09	21:39093586	1.72678834234662e-29	5559	7537	0.906155214058395	1	37805290	39804987	ENSG00000157557	ENSG00000157557	protein_coding	38805929	1	287657	-800	287657	8	0	8	37805290	39804987	1999697	247885
IBD_DeLange_28067908_1	IBD (DeLange, EUR)	IMD	Treg_naive_Bo	Treg_naive_Bo	CD4	Sorted cell	ENSG00000182093	GET1	5638	1.08459571121672e-26	9.96771258550044e-24	0.00108684574402406	0.998838947959374	7.42062966015245e-05	21:39093586	rs4817986	chr21.3		21	39093586	21:39383015	1.28344e-10	21:39093586	1.72678834234662e-29	6159	8244	0.990928715163265	1	38377724	40377619	ENSG00000182093	ENSG00000182093	protein_coding	39380326	1	-286740	2689	-286740	7	1	7	38377724	40377619	1999895	247886
IBD_DeLange_28067908_1	IBD (DeLange, EUR)	IMD	Treg_naive_Bo	Treg_naive_Bo	CD4	Sorted cell	ENSG00000100027	YPEL1	2345	5.36050357602745e-17	1.03403587134867e-10	5.18405678682337e-07	0.999999459083693	2.24072234130764e-08	22:21561877	rs5754100	chr22.1		22	21561877	22:21736917	3.76577e-14	22:21561877	6.41062364812692e-16	2718	4614	0.998959884832072	0.999999999615731	20735860	22328299	ENSG00000100027	ENSG00000100027	protein_coding	21735794	-1	173917	-1123	173917	10	0	10	20735860	22328299	1592439	247888
IBD_DeLange_28067908_1	IBD (DeLange, EUR)	IMD	Treg_naive_Bo	Treg_naive_Bo	CD4	Sorted cell	ENSG00000100038	TOP3B	2118	1.45580521398362e-12	1.01849655069662e-10	0.0140788580718026	0.984969729791585	0.000951412033307157	22:21561877	rs5754100	chr22.1		22	21561877	22:21851322	8.95087e-09	22:21561877	6.41062364812692e-16	2460	5278	0.947111562428398	0.9999999995702	20982977	22982664	ENSG00000100038	ENSG00000100038	protein_coding	21982787	-1	420910	131465	420910	17	4	17	20982977	22982664	1999687	247889
IBD_DeLange_28067908_1	IBD (DeLange, EUR)	IMD	Treg_naive_Bo	Treg_naive_Bo	CD4	Sorted cell	ENSG00000230513	THAP7-AS1	3123	3.17345959167951e-19	1.03403642700631e-10	3.06900172738471e-09	0.999999996527343	3.00248456286631e-10	22:21561877	rs5754100	chr22.1		22	21561877	22:21001740	2.15924e-16	22:21561877	6.41062364812692e-16	3557	5305	0.992811810911309	0.999999999611025	20002089	22001243	ENSG00000230513	ENSG00000230513	lncRNA	21001886	1	559991	-146	559991	14	0	14	20002089	22001243	1999154	247887
IBD_DeLange_28067908_1	IBD (DeLange, EUR)	IMD	Treg_naive_Bo	Treg_naive_Bo	CD4	Sorted cell	ENSG00000100029	PES1	3513	9.30686435229422e-07	2.3641563518707e-05	0.037813824177506	0.96055438298136	0.00160722059118024	22:30174454	rs1978083	chr22.2		22	30174454	22:30596847	8.25157e-09	22:30174454	5.44630574641554e-10	3953	6248	0.996281545982683	0.99626670908784	29608940	31607049	ENSG00000100029	ENSG00000100029	protein_coding	30591910	-1	417456	-4937	417456	22	0	22	29608940	31607049	1998109	247892
IBD_DeLange_28067908_1	IBD (DeLange, EUR)	IMD	Treg_naive_Bo	Treg_naive_Bo	CD4	Sorted cell	ENSG00000184117	NIPSNAP1	3378	1.77348367623276e-06	2.27579179346966e-05	0.0720652704563061	0.924758628709928	0.00315156943215521	22:30174454	rs1978083	chr22.2		22	30174454	22:29644208	3.31853e-07	22:30174454	5.44630574641554e-10	3783	5998	0.948860151988949	0.996267791030906	28586955	30581196	ENSG00000184117	ENSG00000184117	protein_coding	29581113	-1	-593341	-63095	-593341	11	2	11	28584021	30581196	1997175	247891
IBD_DeLange_28067908_1	IBD (DeLange, EUR)	IMD	Treg_naive_Bo	Treg_naive_Bo	CD4	Sorted cell	ENSG00000100201	DDX17	3470	3.07738081844083e-22	3.89386626284489e-18	7.90250184296052e-05	0.99991801312614	2.96185543401331e-06	22:39263768	rs2413583	chr22.3		22	39263768	22:38659608	4.76342e-11	22:39263768	4.12281368464383e-24	3937	6063	0.92392051740735	0.999999991048559	37508244	39506520	ENSG00000100201	ENSG00000100201	protein_coding	38506311	-1	-757457	-153297	-757457	36	3	36	37508244	39507391	1999147	247893
IBD_DeLange_28067908_1	IBD (DeLange, EUR)	IMD	Treg_naive_Bo	Treg_naive_Bo	CD4	Sorted cell	ENSG00000221890	NPTXR	3169	4.63528294519216e-20	3.84610000896812e-18	0.0119030871309529	0.987651082607649	0.000445830261400252	22:39263768	rs2413583	chr22.3		22	39263768	22:38849613	2.25379e-09	22:39263768	4.12281368464383e-24	3587	5731	0.976901284311969	0.999999991048559	37845425	39841193	ENSG00000221890	ENSG00000221890	protein_coding	38844028	-1	-419740	-5585	-419740	17	0	17	37845425	39843606	1998181	247894
IBD_DeLange_28067908_1	IBD (DeLange, EUR)	IMD	Treg_naive_Bo	Treg_naive_Bo	CD4	Sorted cell	ENSG00000239713	APOBEC3G	3193	1.11446934011149e-19	3.77855572407306e-18	0.0286188045411168	0.97030491487369	0.00107628058519112	22:39263768	rs2413583	chr22.3		22	39263768	22:39086018	4.94871e-08	22:39263768	4.12281368464383e-24	3612	5810	0.948067212729934	0.999999991048559	38077391	40076395	ENSG00000239713	ENSG00000239713	protein_coding	39077275	1	186493	8743	186493	7	0	7	38077391	40076395	1999004	247895
IBD_DeLange_28067908_1	IBD (DeLange, EUR)	IMD	Treg_naive_Bo	Treg_naive_Bo	CD4	Sorted cell	ENSG00000100311	PDGFB	2987	1.74342195827077e-31	3.89418551187301e-18	4.47698742896337e-14	0.999999999999943	8.48448162595814e-15	22:39266475	rs9611131	chr22.3		22	39266475	22:39237617	1.00278e-17	22:39263768	4.12281368464383e-24	3374	5694	0.918333988374669	0.999999991048559	38246337	40244512	ENSG00000100311	ENSG00000100311	protein_coding	39244982	-1	-21493	7365	-18786	0	1	0	38246337	40244512	1998175	247896
IBD_DeLange_28067908_1	IBD (DeLange, EUR)	IMD	Fr_II_eTreg_UT	eTreg_Fr_II_UT	CD4	Sorted cell	ENSG00000116288	PARK7	3629	4.65091162314405e-16	1.72946614537462e-10	2.5037075335921e-06	0.930878682953158	0.0691188131663607	1:7969450	rs2641117	chr1.2		1	7969450	1:7911241	6.69043e-29	1:8108201	1.51630338834331e-15	5029	6228	0.992542009806102	0.99851075792625	6954384	8953933	ENSG00000116288.12	PARK7	protein_coding	7961711	1	7739	-50470	146490	0	1	5	6954384	8953933	1999549	91419
IBD_DeLange_28067908_1	IBD (DeLange, EUR)	IMD	Fr_II_eTreg_UT	eTreg_Fr_II_UT	CD4	Sorted cell	ENSG00000284747	AL034417.4	3654	4.02588778917238e-21	1.76133221121748e-10	2.16724083446115e-11	0.948067393178188	0.0519326066240028	1:8035426	rs225131	chr1.2		1	8035426	1:8014812	6.57248e-19	1:8108201	1.51630338834331e-15	5064	6258	0.979621766751693	0.99851075792624	6991892	8989589	ENSG00000284747.1	AL034417.4	lncRNA	7991134	1	44292	23678	117067	2	1	3	6991892	8990352	1998460	91470
IBD_DeLange_28067908_1	IBD (DeLange, EUR)	IMD	Fr_II_eTreg_UT	eTreg_Fr_II_UT	CD4	Sorted cell	ENSG00000269978	AL359881.1	3672	1.67927486358063e-11	1.68475760643647e-10	0.0903997639085146	0.906943830345745	0.00265640556047188	1:8090578	rs72634258	chr1.2		1	8090578	1:7757796	5.02449e-07	1:8108201	1.51630338834331e-15	5081	6338	0.978454338353254	0.998510757933765	6701642	8699495	ENSG00000269978.1	AL359881.1	lncRNA	7702528	-1	-388050	-55268	-405673	12	0	12	6701642	8699495	1997853	91468
IBD_DeLange_28067908_1	IBD (DeLange, EUR)	IMD	Fr_II_eTreg_UT	eTreg_Fr_II_UT	CD4	Sorted cell	ENSG00000074800	ENO1	3394	5.09406311361955e-12	1.8039731710684e-10	0.0274226725877525	0.971122978908394	0.00145434831836335	1:8108201	rs10746475	chr1.2		1	8108201	1:8900094	4.48121e-21	1:8108201	1.51630338834331e-15	5007	5888	0.93487855884929	0.998510758637288	7879863	9878761	ENSG00000074800.13	ENO1	protein_coding	8878686	-1	770485	-21408	770485	6	1	6	7879863	9879055	1999192	91418
IBD_DeLange_28067908_1	IBD (DeLange, EUR)	IMD	Fr_II_eTreg_UT	eTreg_Fr_II_UT	CD4	Sorted cell	ENSG00000142599	RERE	3515	3.34962580404793e-12	1.82300414184918e-10	0.0180319129477411	0.981369675992484	0.000598410874125038	1:8108201	rs10746475	chr1.2		1	8108201	1:8424763	7.60373e-12	1:8108201	1.51630338834331e-15	5116	6027	0.926742041426586	0.998510757740703	7817874	9815944	ENSG00000142599.17	RERE	protein_coding	8817640	-1	709439	392877	709439	4	2	4	7817874	9817121	1999247	91432
IBD_DeLange_28067908_1	IBD (DeLange, EUR)	IMD	Fr_II_eTreg_UT	eTreg_Fr_II_UT	CD4	Sorted cell	ENSG00000053371	AKR7A2	5068	8.44526977473826e-17	5.67982530872767e-15	0.0146421801182554	0.984751523897059	0.000606295984681755	1:19901230	rs4654925	chr1.3		1	19901230	1:19311815	1.89517e-11	1:19901230	3.33649252319053e-21	6669	8339	0.993863484628225	0.999927841888494	18312760	20310881	ENSG00000053371.12	AKR7A2	protein_coding	19312144	-1	-589086	329	-589086	10	0	10	18312760	20311314	1998554	91414
IBD_DeLange_28067908_1	IBD (DeLange, EUR)	IMD	Fr_II_eTreg_UT	eTreg_Fr_II_UT	CD4	Sorted cell	ENSG00000053371	AKR7A2	5068	8.44526977473826e-17	5.67982530872767e-15	0.0146421801182554	0.984751523897059	0.000606295984681755	1:19901230	rs4654925	chr1.4		1	19901230	1:19311815	1.89517e-11	1:19901230	3.33649252319053e-21	6669	8339	0.993863484628225	0.999927841888494	18312760	20310881	ENSG00000053371.12	AKR7A2	protein_coding	19312144	-1	-589086	329	-589086	10	0	10	18312760	20311314	1998554	91414
IBD_DeLange_28067908_1	IBD (DeLange, EUR)	IMD	Fr_II_eTreg_UT	eTreg_Fr_II_UT	CD4	Sorted cell	ENSG00000053371	AKR7A2	5068	8.44526977473826e-17	5.67982530872767e-15	0.0146421801182554	0.984751523897059	0.000606295984681755	1:19901230	rs4654925	chr1.5		1	19901230	1:19311815	1.89517e-11	1:19901230	3.33649252319053e-21	6669	8339	0.993863484628225	0.999927841888494	18312760	20310881	ENSG00000053371.12	AKR7A2	protein_coding	19312144	-1	-589086	329	-589086	10	0	10	18312760	20311314	1998554	91414
IBD_DeLange_28067908_1	IBD (DeLange, EUR)	IMD	Fr_II_eTreg_UT	eTreg_Fr_II_UT	CD4	Sorted cell	ENSG00000127463	EMC1	5011	6.84855667339323e-18	5.76047846120614e-15	0.00118738421668728	0.99873600851957	7.66072637395872e-05	1:19901230	rs4654925	chr1.3		1	19901230	1:19064614	4.82991e-11	1:19901230	3.33649252319053e-21	6614	8245	0.960682557527318	0.999927841888494	18251581	20251461	ENSG00000127463.14	EMC1	protein_coding	19251524	-1	-649706	186910	-649706	16	3	16	18251581	20251461	1999880	91429
IBD_DeLange_28067908_1	IBD (DeLange, EUR)	IMD	Fr_II_eTreg_UT	eTreg_Fr_II_UT	CD4	Sorted cell	ENSG00000127463	EMC1	5011	6.84855667339323e-18	5.76047846120614e-15	0.00118738421668728	0.99873600851957	7.66072637395872e-05	1:19901230	rs4654925	chr1.4		1	19901230	1:19064614	4.82991e-11	1:19901230	3.33649252319053e-21	6614	8245	0.960682557527318	0.999927841888494	18251581	20251461	ENSG00000127463.14	EMC1	protein_coding	19251524	-1	-649706	186910	-649706	16	3	16	18251581	20251461	1999880	91429
IBD_DeLange_28067908_1	IBD (DeLange, EUR)	IMD	Fr_II_eTreg_UT	eTreg_Fr_II_UT	CD4	Sorted cell	ENSG00000127463	EMC1	5011	6.84855667339323e-18	5.76047846120614e-15	0.00118738421668728	0.99873600851957	7.66072637395872e-05	1:19901230	rs4654925	chr1.5		1	19901230	1:19064614	4.82991e-11	1:19901230	3.33649252319053e-21	6614	8245	0.960682557527318	0.999927841888494	18251581	20251461	ENSG00000127463.14	EMC1	protein_coding	19251524	-1	-649706	186910	-649706	16	3	16	18251581	20251461	1999880	91429
IBD_DeLange_28067908_1	IBD (DeLange, EUR)	IMD	Fr_II_eTreg_UT	eTreg_Fr_II_UT	CD4	Sorted cell	ENSG00000158828	PINK1	3412	1.35165782438979e-18	5.76636726492052e-15	0.000234346774595224	0.999757129533452	8.52369194672614e-06	1:19901230	rs4654925	chr1.3		1	19901230	1:20609493	3.04389e-13	1:19901230	3.33649252319053e-21	5102	6648	0.94678462685037	0.999927841888496	19633495	21633097	ENSG00000158828.7	PINK1	protein_coding	20633458	1	-732228	-23965	-732228	10	0	10	19633495	21633097	1999602	91439
IBD_DeLange_28067908_1	IBD (DeLange, EUR)	IMD	Fr_II_eTreg_UT	eTreg_Fr_II_UT	CD4	Sorted cell	ENSG00000158828	PINK1	3412	1.35165782438979e-18	5.76636726492052e-15	0.000234346774595224	0.999757129533452	8.52369194672614e-06	1:19901230	rs4654925	chr1.4		1	19901230	1:20609493	3.04389e-13	1:19901230	3.33649252319053e-21	5102	6648	0.94678462685037	0.999927841888496	19633495	21633097	ENSG00000158828.7	PINK1	protein_coding	20633458	1	-732228	-23965	-732228	10	0	10	19633495	21633097	1999602	91439
IBD_DeLange_28067908_1	IBD (DeLange, EUR)	IMD	Fr_II_eTreg_UT	eTreg_Fr_II_UT	CD4	Sorted cell	ENSG00000158828	PINK1	3412	1.35165782438979e-18	5.76636726492052e-15	0.000234346774595224	0.999757129533452	8.52369194672614e-06	1:19901230	rs4654925	chr1.5		1	19901230	1:20609493	3.04389e-13	1:19901230	3.33649252319053e-21	5102	6648	0.94678462685037	0.999927841888496	19633495	21633097	ENSG00000158828.7	PINK1	protein_coding	20633458	1	-732228	-23965	-732228	10	0	10	19633495	21633097	1999602	91439
IBD_DeLange_28067908_1	IBD (DeLange, EUR)	IMD	Fr_II_eTreg_UT	eTreg_Fr_II_UT	CD4	Sorted cell	ENSG00000244038	DDOST	3396	6.88452518145526e-16	5.05073062088357e-15	0.119362033924673	0.875672070707002	0.00496589536832093	1:19901230	rs4654925	chr1.3		1	19901230	1:20669443	2.29056e-10	1:19901230	3.33649252319053e-21	5092	6635	0.947060344705389	0.999927841888496	19662401	21660625	ENSG00000244038.9	DDOST	protein_coding	20661369	-1	760139	-8074	760139	12	0	12	19662401	21660625	1998224	91463
IBD_DeLange_28067908_1	IBD (DeLange, EUR)	IMD	Fr_II_eTreg_UT	eTreg_Fr_II_UT	CD4	Sorted cell	ENSG00000244038	DDOST	3396	6.88452518145526e-16	5.05073062088357e-15	0.119362033924673	0.875672070707002	0.00496589536832093	1:19901230	rs4654925	chr1.4		1	19901230	1:20669443	2.29056e-10	1:19901230	3.33649252319053e-21	5092	6635	0.947060344705389	0.999927841888496	19662401	21660625	ENSG00000244038.9	DDOST	protein_coding	20661369	-1	760139	-8074	760139	12	0	12	19662401	21660625	1998224	91463
IBD_DeLange_28067908_1	IBD (DeLange, EUR)	IMD	Fr_II_eTreg_UT	eTreg_Fr_II_UT	CD4	Sorted cell	ENSG00000244038	DDOST	3396	6.88452518145526e-16	5.05073062088357e-15	0.119362033924673	0.875672070707002	0.00496589536832093	1:19901230	rs4654925	chr1.5		1	19901230	1:20669443	2.29056e-10	1:19901230	3.33649252319053e-21	5092	6635	0.947060344705389	0.999927841888496	19662401	21660625	ENSG00000244038.9	DDOST	protein_coding	20661369	-1	760139	-8074	760139	12	0	12	19662401	21660625	1998224	91463
IBD_DeLange_28067908_1	IBD (DeLange, EUR)	IMD	Fr_II_eTreg_UT	eTreg_Fr_II_UT	CD4	Sorted cell	ENSG00000142794	NBPF3	3407	1.87875861146803e-83	4.91490814696008e-10	3.82257115364508e-74	0.999999999505206	3.31258471451709e-12	1:21440603	rs4654745	chr1.6		1	21440603	1:21432527	1.77673e-92	1:22384384	2.34310009808009e-15	5130	7129	0.943901493832599	0.999996935734989	20441031	22439488	ENSG00000142794.18	NBPF3	protein_coding	21440137	1	466	-7610	944247	0	0	18	20440723	22439488	1998765	91433
IBD_DeLange_28067908_1	IBD (DeLange, EUR)	IMD	Fr_II_eTreg_UT	eTreg_Fr_II_UT	CD4	Sorted cell	ENSG00000218510	LINC00339	3612	6.08262294464178e-53	4.91490814696679e-10	1.23758629047656e-43	0.99999999950613	2.37324286762115e-12	1:22031964	rs2473290	chr1.6		1	22031964	1:22026643	4.89266e-57	1:22384384	2.34310009808009e-15	5255	7212	0.999999999999984	0.999996935729906	21025531	23022635	ENSG00000218510.7	LINC00339	lncRNA	22024558	1	7406	2085	359826	1	1	6	21024948	23022635	1997687	91456
IBD_DeLange_28067908_1	IBD (DeLange, EUR)	IMD	Fr_II_eTreg_UT	eTreg_Fr_II_UT	CD4	Sorted cell	ENSG00000070831	CDC42	3623	5.54763155612282e-55	4.91490814696965e-10	1.12873555059375e-45	0.999999999506954	1.55106104237133e-12	1:22099694	rs1534949	chr1.6		1	22099694	1:22099694	6.31581e-69	1:22384384	2.34310009808009e-15	5230	7214	0.999999999800267	0.999996935732834	21058943	23052134	ENSG00000070831.15	CDC42	protein_coding	22052709	1	46985	46985	331675	2	2	4	21053191	23052134	1998943	91417
IBD_DeLange_28067908_1	IBD (DeLange, EUR)	IMD	Fr_II_eTreg_UT	eTreg_Fr_II_UT	CD4	Sorted cell	ENSG00000169641	LUZP1	3201	2.6311031658867e-11	4.64302753935485e-10	0.0535331095818407	0.944678887527643	0.00178800239990253	1:22384384	rs34963268	chr1.6		1	22384384	1:23190988	3.78907e-07	1:22384384	2.34310009808009e-15	4800	5683	0.907754943074155	0.999996935805526	22178034	24177799	ENSG00000169641.13	LUZP1	protein_coding	23168856	-1	784472	-22132	784472	11	0	11	22178034	24177799	1999765	91448
IBD_DeLange_28067908_1	IBD (DeLange, EUR)	IMD	Fr_II_eTreg_UT	eTreg_Fr_II_UT	CD4	Sorted cell	ENSG00000230068	CDC42-IT1	3629	2.07347064209875e-11	4.69956052170891e-10	0.0421873731730863	0.956181549211868	0.00163107712435507	1:22384384	rs34963268	chr1.6		1	22384384	1:22111315	5.92972e-10	1:22384384	2.34310009808009e-15	5234	7216	0.96672361353808	0.999996935732895	21059683	23058343	ENSG00000230068.2	CDC42-IT1	lncRNA	22059197	1	325187	52118	325187	2	0	2	21059302	23058343	1999041	91459
IBD_DeLange_28067908_1	IBD (DeLange, EUR)	IMD	Fr_II_eTreg_UT	eTreg_Fr_II_UT	CD4	Sorted cell	ENSG00000023902	PLEKHO1	1122	3.24792954043404e-05	1.18417061497795e-05	0.668141182968063	0.243422452188129	0.088392043842253	1:150706557	rs1336900	chr1.11		1	150706557	1:150299074	1.73158e-07	1:150706557	3.47248179070411e-11	1956	3102	0.914031835938056	0.998861641122336	149746542	151147269	ENSG00000023902.13	PLEKHO1	protein_coding	150149916	1	556641	149158	556641	27	9	27	149150124	151149157	1999033	91413
IBD_DeLange_28067908_1	IBD (DeLange, EUR)	IMD	Fr_II_eTreg_UT	eTreg_Fr_II_UT	CD4	Sorted cell	ENSG00000266472	MRPS21	1223	3.04373347423485e-08	4.85724604139262e-05	0.000626138055469676	0.999202416782465	0.000122842264317129	1:150706557	rs1336900	chr1.11		1	150706557	1:150433634	6.86445e-16	1:150706557	3.47248179070411e-11	2122	3358	0.91249817909699	0.998857847899546	149746542	151291306	ENSG00000266472.5	MRPS21	protein_coding	150293861	1	412696	139773	412696	18	2	18	149366590	151293668	1927078	91467
IBD_DeLange_28067908_1	IBD (DeLange, EUR)	IMD	Fr_II_eTreg_UT	eTreg_Fr_II_UT	CD4	Sorted cell	ENSG00000249602	AL589765.4	2787	2.23579834934343e-11	8.23529235403495e-08	0.000271404717227363	0.999686310967098	4.22019403926534e-05	1:151764873	rs1196456	chr1.12		1	151764873	1:151771958	3.94471e-11	1:151829204	6.25152327506495e-14	3814	4877	0.973104357050269	0.999224324739958	150770224	152768382	ENSG00000249602.1	AL589765.4	lncRNA	151769501	-1	4628	-2457	-59703	2	0	4	150770224	152768382	1998158	91464
IBD_DeLange_28067908_1	IBD (DeLange, EUR)	IMD	Fr_II_eTreg_UT	eTreg_Fr_II_UT	CD4	Sorted cell	ENSG00000143418	CERS2	2176	1.48078002064415e-11	8.22231536551978e-08	0.000180055039377758	0.999790116140754	2.97465819076502e-05	1:151829204	rs4845604	chr1.11		1	151829204	1:150972231	3.56647e-12	1:151829204	6.25152327506495e-14	3280	4719	0.944364259074163	0.999223871167843	149978479	151974949	ENSG00000143418.19	CERS2	protein_coding	150974835	-1	-854369	2604	-854369	46	1	46	149975203	151974949	1999746	91434
IBD_DeLange_28067908_1	IBD (DeLange, EUR)	IMD	Fr_II_eTreg_UT	eTreg_Fr_II_UT	CD4	Sorted cell	ENSG00000143418	CERS2	2176	1.48078002064415e-11	8.22231536551978e-08	0.000180055039377758	0.999790116140754	2.97465819076502e-05	1:151829204	rs4845604	chr1.12		1	151829204	1:150972231	3.56647e-12	1:151829204	6.25152327506495e-14	3280	4719	0.944364259074163	0.999223871167843	149978479	151974949	ENSG00000143418.19	CERS2	protein_coding	150974835	-1	-854369	2604	-854369	46	1	46	149975203	151974949	1999746	91434
IBD_DeLange_28067908_1	IBD (DeLange, EUR)	IMD	Fr_II_eTreg_UT	eTreg_Fr_II_UT	CD4	Sorted cell	ENSG00000143442	POGZ	2515	6.16600484623999e-10	8.15953941139028e-08	0.00749753629349709	0.9921562131582	0.00034616833630868	1:151829204	rs4845604	chr1.11		1	151829204	1:151450562	3.07292e-09	1:151829204	6.25152327506495e-14	3541	4719	0.903015701476994	0.999224177133169	150460326	152459455	ENSG00000143442.21	POGZ	protein_coding	151459494	-1	-369710	8932	-369710	18	0	18	150460326	152459455	1999129	91435
IBD_DeLange_28067908_1	IBD (DeLange, EUR)	IMD	Fr_II_eTreg_UT	eTreg_Fr_II_UT	CD4	Sorted cell	ENSG00000143442	POGZ	2515	6.16600484623999e-10	8.15953941139028e-08	0.00749753629349709	0.9921562131582	0.00034616833630868	1:151829204	rs4845604	chr1.12		1	151829204	1:151450562	3.07292e-09	1:151829204	6.25152327506495e-14	3541	4719	0.903015701476994	0.999224177133169	150460326	152459455	ENSG00000143442.21	POGZ	protein_coding	151459494	-1	-369710	8932	-369710	18	0	18	150460326	152459455	1999129	91435
IBD_DeLange_28067908_1	IBD (DeLange, EUR)	IMD	Fr_II_eTreg_UT	eTreg_Fr_II_UT	CD4	Sorted cell	ENSG00000159445	THEM4	2834	2.2551456383321e-14	8.23795947848992e-08	2.73750412594356e-07	0.999999630969253	1.29007178966236e-08	1:151829204	rs4845604	chr1.12		1	151829204	1:151877596	4.54354e-24	1:151829204	6.25152327506495e-14	3964	4945	0.99588717045609	0.999224466380229	150910561	152909659	ENSG00000159445.12	THEM4	protein_coding	151909511	-1	80307	31915	80307	6	1	6	150910561	152909659	1999098	91441
IBD_DeLange_28067908_1	IBD (DeLange, EUR)	IMD	Fr_II_eTreg_UT	eTreg_Fr_II_UT	CD4	Sorted cell	ENSG00000182134	TDRKH	2813	2.58628067790154e-10	8.21015703751816e-08	0.0031394924394169	0.996632514681904	0.000227910518481404	1:151829204	rs4845604	chr1.12		1	151829204	1:151769219	9.17298e-10	1:151829204	6.25152327506495e-14	3858	4894	0.920983691768111	0.999224477354364	150793694	152787474	ENSG00000182134.15	TDRKH	protein_coding	151790500	-1	-38704	21281	-38704	3	1	3	150793609	152791093	1997484	91450
IBD_DeLange_28067908_1	IBD (DeLange, EUR)	IMD	Fr_II_eTreg_UT	eTreg_Fr_II_UT	CD4	Sorted cell	ENSG00000197622	CDC42SE1	2264	6.17401829130465e-09	7.55832741271241e-08	0.0750728056102205	0.91904097071193	0.00588614192055827	1:151829204	rs4845604	chr1.11		1	151829204	1:151059191	1.12847e-10	1:151829204	6.25152327506495e-14	3377	4737	0.940634922623133	0.999223872144352	150082937	152070036	ENSG00000197622.12	CDC42SE1	protein_coding	151059622	-1	-769582	431	-769582	40	0	40	150074066	152070041	1995975	91453
IBD_DeLange_28067908_1	IBD (DeLange, EUR)	IMD	Fr_II_eTreg_UT	eTreg_Fr_II_UT	CD4	Sorted cell	ENSG00000197622	CDC42SE1	2264	6.17401829130465e-09	7.55832741271241e-08	0.0750728056102205	0.91904097071193	0.00588614192055827	1:151829204	rs4845604	chr1.12		1	151829204	1:151059191	1.12847e-10	1:151829204	6.25152327506495e-14	3377	4737	0.940634922623133	0.999223872144352	150082937	152070036	ENSG00000197622.12	CDC42SE1	protein_coding	151059622	-1	-769582	431	-769582	40	0	40	150074066	152070041	1995975	91453
IBD_DeLange_28067908_1	IBD (DeLange, EUR)	IMD	Fr_II_eTreg_UT	eTreg_Fr_II_UT	CD4	Sorted cell	ENSG00000225556	C2CD4D	2828	3.13897958099397e-12	8.23759649190912e-08	3.81040069059926e-05	0.999960096711516	1.71690247535739e-06	1:151829204	rs4845604	chr1.12		1	151829204	1:151836866	1.32101e-14	1:151829204	6.25152327506495e-14	3890	4932	0.923298915953089	0.999224473680526	150840839	152837054	ENSG00000225556.1	C2CD4D	protein_coding	151839820	-1	10616	2954	10616	1	0	1	150840839	152838911	1998072	91457
IBD_DeLange_28067908_1	IBD (DeLange, EUR)	IMD	Fr_II_eTreg_UT	eTreg_Fr_II_UT	CD4	Sorted cell	ENSG00000196407	THEM5	2821	2.66024691619632e-16	8.23793367492666e-08	3.22926451105568e-09	0.999999913499028	8.92371398420486e-10	1:151837054	rs12140021	chr1.12		1	151837054	1:151837054	4.99335e-19	1:151829204	6.25152327506495e-14	3879	4944	0.991699196334236	0.999224472712104	150853934	152852114	ENSG00000196407.11	THEM5	protein_coding	151853712	-1	16658	16658	24508	3	3	4	150853934	152852114	1998180	91452
IBD_DeLange_28067908_1	IBD (DeLange, EUR)	IMD	Fr_II_eTreg_UT	eTreg_Fr_II_UT	CD4	Sorted cell	ENSG00000234614	C2CD4D-AS1	2826	3.02008077184253e-15	8.23792476952036e-08	3.66606936589549e-08	0.999999864794633	1.61654204756422e-08	1:151856862	rs12567049	chr1.12		1	151856862	1:151853237	1.5456e-17	1:151829204	6.25152327506495e-14	3889	4934	0.995264795588937	0.999224473573874	150842935	152837054	ENSG00000234614.1	AL450992.2	lncRNA	151841877	1	14985	11360	-12673	1	0	3	150842525	152841627	1999102	91460
IBD_DeLange_28067908_1	IBD (DeLange, EUR)	IMD	Fr_II_eTreg_UT	eTreg_Fr_II_UT	CD4	Sorted cell	ENSG00000116521	SCAMP3	1873	1.30660943556299e-06	1.80415902985649e-05	0.0594800241422573	0.821057974578349	0.119442653079659	1:155194689	rs12411216	chr1.13		1	155194689	1:155314470	3.91938e-09	1:155194689	4.47891921306384e-11	2817	4339	0.959352169786687	0.929924798888789	154263181	156262407	ENSG00000116521.10	SCAMP3	protein_coding	155262360	-1	67671	-52110	67671	7	4	7	154263181	156262407	1999226	91420
IBD_DeLange_28067908_1	IBD (DeLange, EUR)	IMD	Fr_II_eTreg_UT	eTreg_Fr_II_UT	CD4	Sorted cell	ENSG00000132718	SYT11	1698	1.81634183690963e-05	3.04269165600926e-06	0.82684087292917	0.138440977552377	0.0346969434084284	1:155194689	rs12411216	chr1.13		1	155194689	1:156404926	0.00181056	1:155194689	4.47891921306384e-11	2665	4176	0.900818748029729	0.929925288783192	154861616	156858662	ENSG00000132718.8	SYT11	protein_coding	155859567	1	-664878	545359	-664878	28	25	28	154861525	156858662	1997137	91430
IBD_DeLange_28067908_1	IBD (DeLange, EUR)	IMD	Fr_II_eTreg_UT	eTreg_Fr_II_UT	CD4	Sorted cell	ENSG00000143575	HAX1	2369	2.60376607979339e-09	2.22548082282699e-05	0.000116980951078083	0.999855026509936	5.73512698942883e-06	1:155194689	rs12411216	chr1.13		1	155194689	1:154270621	3.44224e-14	1:155194689	4.47891921306384e-11	3437	4611	0.953755460764233	0.997532917844763	153272606	155212373	ENSG00000143575.14	HAX1	protein_coding	154272629	1	922060	-2008	922060	44	0	44	153272606	155212373	1939767	91436
IBD_DeLange_28067908_1	IBD (DeLange, EUR)	IMD	Fr_II_eTreg_UT	eTreg_Fr_II_UT	CD4	Sorted cell	ENSG00000160712	IL6R	2113	8.21084291181646e-08	2.19826471933988e-05	0.00372041036128205	0.996054069652845	0.000203455230250201	1:155194689	rs12411216	chr1.13		1	155194689	1:154466404	2.09101e-16	1:155194689	4.47891921306384e-11	3069	4486	0.943645750200819	0.929775758623327	153405716	155401656	ENSG00000160712.12	IL6R	protein_coding	154405343	1	789346	61061	789346	39	2	39	153405716	155403634	1997918	91442
IBD_DeLange_28067908_1	IBD (DeLange, EUR)	IMD	Fr_II_eTreg_UT	eTreg_Fr_II_UT	CD4	Sorted cell	ENSG00000160766	GBA1LP	1852	1.86398776638223e-13	5.85673305683841e-07	8.48532385064268e-09	0.0247106901962829	0.975288715644902	1:155194689	rs12411216	chr1.13		1	155194689	1:155192276	8.59977e-18	1:155194689	4.47891921306384e-11	2795	4316	0.98328326376882	0.929924775308846	154228228	156226616	ENSG00000160766.14	GBAP1	transcribed_unprocessed_pseudogene	155218874	-1	24185	26598	24185	3	4	3	154228228	156226616	1998388	91443
IBD_DeLange_28067908_1	IBD (DeLange, EUR)	IMD	Fr_II_eTreg_UT	eTreg_Fr_II_UT	CD4	Sorted cell	ENSG00000160789	LMNA	1982	1.71554327016321e-05	3.64342691816166e-06	0.780925397467474	0.165744319547477	0.0533094841254304	1:155194689	rs12411216	chr1.13		1	155194689	1:156079747	2.47462e-07	1:155194689	4.47891921306384e-11	2942	4510	0.903905811874477	0.932025734253152	155083020	157082432	ENSG00000160789.19	LMNA	protein_coding	156114711	1	-920022	-34964	-920022	41	1	41	155083020	157082432	1999412	91444
IBD_DeLange_28067908_1	IBD (DeLange, EUR)	IMD	Fr_II_eTreg_UT	eTreg_Fr_II_UT	CD4	Sorted cell	ENSG00000163374	YY1AP1	1757	4.15389433201693e-10	2.08732293621132e-05	1.89094855510674e-05	0.950097842832671	0.0498623740370256	1:155349877	rs12131079	chr1.13		1	155349877	1:155457271	1.667e-14	1:155194689	4.47891921306384e-11	2699	4252	0.979632255088493	0.929924975958455	154689727	156687793	ENSG00000163374.19	YY1AP1	protein_coding	155688774	-1	338897	231503	494085	8	6	22	154689727	156688969	1999242	91447
IBD_DeLange_28067908_1	IBD (DeLange, EUR)	IMD	Fr_II_eTreg_UT	eTreg_Fr_II_UT	CD4	Sorted cell	ENSG00000236675	MTX1LP	1857	2.42095025918723e-07	2.02427399358516e-05	0.0110207520531818	0.921363368975438	0.0675953941364185	1:155349877	rs12131079	chr1.13		1	155349877	1:155592576	3.73175e-08	1:155194689	4.47891921306384e-11	2804	4320	0.971871436001629	0.92992477907478	154231834	156230880	ENSG00000236675.1	MTX1P1	transcribed_unprocessed_pseudogene	155230975	1	118902	361601	-36286	9	14	4	154231834	156230880	1999046	91462
IBD_DeLange_28067908_1	IBD (DeLange, EUR)	IMD	Fr_II_eTreg_UT	eTreg_Fr_II_UT	CD4	Sorted cell	ENSG00000143622	RIT1	1738	7.87161790707333e-13	2.19344359455152e-05	3.58334294593439e-08	0.998503421981514	0.00147460774832521	1:155944981	rs915181	chr1.13		1	155944981	1:155944981	2.476e-17	1:155194689	4.47891921306384e-11	2714	4239	0.999851336790955	0.929925213133339	154911666	156909788	ENSG00000143622.10	RIT1	protein_coding	155911349	-1	-33632	-33632	716660	2	2	29	154911666	156909911	1998245	91437
IBD_DeLange_28067908_1	IBD (DeLange, EUR)	IMD	Fr_II_eTreg_UT	eTreg_Fr_II_UT	CD4	Sorted cell	ENSG00000215845	TSTD1	3669	2.42180244305218e-77	3.19389430287875e-14	7.58260046636277e-64	0.999999999999972	1.41657692616334e-16	1:161042970	rs2073653	chr1.14		1	161042970	1:161042970	2.88986e-98	1:161502368	2.28475104344086e-20	5132	6686	0.936113987748609	0.900552745385448	160039331	162038938	ENSG00000215845.10	TSTD1	protein_coding	161038964	-1	-4006	-4006	-463404	0	0	33	160039331	162038938	1999607	91455
IBD_DeLange_28067908_1	IBD (DeLange, EUR)	IMD	Fr_II_eTreg_UT	eTreg_Fr_II_UT	CD4	Sorted cell	ENSG00000158773	USF1	3678	5.08404030983829e-34	3.19389430287868e-14	1.59179979915297e-20	0.999999999999972	1.2276419886426e-16	1:161049831	rs11588189	chr1.14		1	161049831	1:161047766	1.90015e-42	1:161502368	2.28475104344086e-20	5144	6692	0.999104696189918	0.900552745385448	160046921	162045950	ENSG00000158773.14	USF1	protein_coding	161045977	-1	-3854	-1789	-456391	1	1	32	160046921	162045950	1999029	91438
IBD_DeLange_28067908_1	IBD (DeLange, EUR)	IMD	Fr_II_eTreg_UT	eTreg_Fr_II_UT	CD4	Sorted cell	ENSG00000283696	AL592295.4	4070	7.3566091612092e-47	3.19389430287866e-14	2.30333519633958e-33	0.999999999999972	6.38863594922452e-16	1:161409861	rs181497930	chr1.14		1	161409861	1:161383895	1.78765e-47	1:161502368	2.28475104344086e-20	5423	7163	0.974829551022398	0.900552745385447	160399582	162399384	ENSG00000283696.1	AL592295.4	lncRNA	161399792	1	10069	-15897	102576	2	1	5	160399582	162399384	1999802	91469
IBD_DeLange_28067908_1	IBD (DeLange, EUR)	IMD	Fr_II_eTreg_UT	eTreg_Fr_II_UT	CD4	Sorted cell	ENSG00000066294	CD84	3607	8.67590395665155e-20	3.19388529903114e-14	2.71640296572816e-06	0.999997180702631	1.02894373216335e-07	1:161502368	rs10800309	chr1.14		1	161502368	1:160598902	1.36759e-16	1:161502368	2.28475104344086e-20	5027	6800	0.932103814635342	0.900552745474147	159579537	161568453	ENSG00000066294.14	CD84	protein_coding	160579496	-1	-922872	-19406	-922872	51	0	51	159579537	161571341	1991804	91416
IBD_DeLange_28067908_1	IBD (DeLange, EUR)	IMD	Fr_II_eTreg_UT	eTreg_Fr_II_UT	CD4	Sorted cell	ENSG00000117091	CD48	3575	1.25730600056509e-14	1.88173388192031e-14	0.393659238952213	0.589131566290756	0.0172091947570014	1:161502368	rs10800309	chr1.14		1	161502368	1:160712046	1.44654e-10	1:161502368	2.28475104344086e-20	5066	6682	0.929597775748427	0.900552745385447	159712443	161711762	ENSG00000117091.9	CD48	protein_coding	160711822	-1	-790546	-224	-790546	47	0	47	159712443	161711762	1999319	91422
IBD_DeLange_28067908_1	IBD (DeLange, EUR)	IMD	Fr_II_eTreg_UT	eTreg_Fr_II_UT	CD4	Sorted cell	ENSG00000118217	ATF6	3835	7.6676038894366e-22	3.19389422070504e-14	2.40070683695614e-08	0.999999974268136	1.72476207803779e-09	1:161502368	rs10800309	chr1.14		1	161502368	1:161843130	1.03481e-16	1:161502368	2.28475104344086e-20	5451	6919	0.956886109732739	0.900552745385445	160766482	162764820	ENSG00000118217.5	ATF6	protein_coding	161766320	1	-263952	76810	-263952	16	0	16	160766482	162765781	1999299	91427
IBD_DeLange_28067908_1	IBD (DeLange, EUR)	IMD	Fr_II_eTreg_UT	eTreg_Fr_II_UT	CD4	Sorted cell	ENSG00000122224	LY9	3617	2.0621163319537e-16	3.17243436409919e-14	0.00645643260672404	0.993280422688673	0.00026314470457144	1:161502368	rs10800309	chr1.14		1	161502368	1:160803556	3.63693e-12	1:161502368	2.28475104344086e-20	5106	6727	0.921738768312573	0.900552745385447	159796139	161795003	ENSG00000122224.17	LY9	protein_coding	160796174	1	706194	7382	706194	44	0	44	159796139	161795003	1998864	91428
IBD_DeLange_28067908_1	IBD (DeLange, EUR)	IMD	Fr_II_eTreg_UT	eTreg_Fr_II_UT	CD4	Sorted cell	ENSG00000158864	NDUFS2	3814	9.25365305768432e-20	3.19388469142479e-14	2.89729470676083e-06	0.999996990454238	1.12251021163697e-07	1:161502368	rs10800309	chr1.14		1	161502368	1:161196933	5.46129e-19	1:161502368	2.28475104344086e-20	5260	6803	0.99998810146673	0.900552745385448	160198578	162196955	ENSG00000158864.12	NDUFS2	protein_coding	161202367	1	300001	-5434	300001	17	1	17	160197174	162196955	1999781	91440
IBD_DeLange_28067908_1	IBD (DeLange, EUR)	IMD	Fr_II_eTreg_UT	eTreg_Fr_II_UT	CD4	Sorted cell	ENSG00000117593	DARS2	2658	6.68861602584333e-05	0.000151931206373443	0.301124752979428	0.683972326798168	0.014684102855772	1:172875110	rs12136659	chr1.15		1	172875110	1:173707423	1.17524e-06	1:172875110	8.96862795987649e-10	3619	5187	0.941278508307293	0.999692777978577	172824528	174824388	ENSG00000117593.9	DARS2	protein_coding	173824673	1	-949563	-117250	-949563	9	3	9	172824528	174824388	1999860	91424
IBD_DeLange_28067908_1	IBD (DeLange, EUR)	IMD	Fr_II_eTreg_UT	eTreg_Fr_II_UT	CD4	Sorted cell	ENSG00000234741	GAS5	2676	1.97735866754796e-05	0.000201549870851925	0.0889381242692769	0.906527337656327	0.00431321461686858	1:172875110	rs12136659	chr1.15		1	172875110	1:173691154	1.91602e-09	1:172875110	8.96862795987649e-10	3628	5220	0.945748881634069	0.999692328022646	172869708	174868179	ENSG00000234741.7	GAS5	lncRNA	173867989	-1	992879	176835	992879	12	6	12	172868924	174868179	1999255	91461
IBD_DeLange_28067908_1	IBD (DeLange, EUR)	IMD	Fr_II_eTreg_UT	eTreg_Fr_II_UT	CD4	Sorted cell	ENSG00000261573	AL157402.2	2652	2.93003175906299e-13	4.75703658075952e-06	6.15931867845479e-08	0.999992714439761	2.46693017770854e-06	1:198787826	rs74137218	chr1.16		1	198787826	1:198787826	1.60567e-22	1:197676319	1.72139604393471e-11	3821	6532	0.915454087175419	0.99985561994739	197675451	199666288	ENSG00000261573.1	AL157402.2	lncRNA	198671462	-1	-116364	-116364	995143	1	1	8	197667645	199666288	1998643	91466
IBD_DeLange_28067908_1	IBD (DeLange, EUR)	IMD	Fr_II_eTreg_UT	eTreg_Fr_II_UT	CD4	Sorted cell	ENSG00000116857	TMEM9	4192	1.98467345189105e-20	3.00386758147134e-16	6.60660453644389e-05	0.99993099898711	2.93496752419681e-06	1:200905101	rs35730213	chr1.17		1	200905101	1:201154617	3.18959e-13	1:200905101	6.9590663339578e-22	5562	7293	0.999990785398187	0.952261628461219	200171578	202171510	ENSG00000116857.16	TMEM9	protein_coding	201154474	-1	249373	-143	249373	4	0	4	200171578	202171510	1999932	91421
IBD_DeLange_28067908_1	IBD (DeLange, EUR)	IMD	Fr_II_eTreg_UT	eTreg_Fr_II_UT	CD4	Sorted cell	ENSG00000170128	GPR25	4188	5.79293551441502e-21	3.00401420155763e-16	1.92835924783472e-05	0.999979810112783	9.06294741783763e-07	1:200905101	rs35730213	chr1.17		1	200905101	1:200886421	1.57914e-16	1:200905101	6.9590663339578e-22	5557	7428	0.976153109609376	0.952261628461171	199873048	201872348	ENSG00000170128.4	GPR25	protein_coding	200872981	1	32120	13440	32120	1	0	1	199873048	201872348	1999300	91449
IBD_DeLange_28067908_1	IBD (DeLange, EUR)	IMD	Fr_II_eTreg_UT	eTreg_Fr_II_UT	CD4	Sorted cell	ENSG00000133065	SLC41A1	2907	2.76223945752774e-66	3.6822072208034e-25	7.50158611911335e-42	1	2.16772112625357e-26	1:205823552	rs844004	chr1.18		1	205823552	1:205823552	3.94167e-68	1:206769068	3.18771542694679e-31	4487	5487	1	0.999999998986269	204814077	206813581	ENSG00000133065.10	SLC41A1	protein_coding	205813198	-1	-10354	-10354	-955870	1	1	23	204814077	206813581	1999504	91431
IBD_DeLange_28067908_1	IBD (DeLange, EUR)	IMD	Fr_II_eTreg_UT	eTreg_Fr_II_UT	CD4	Sorted cell	ENSG00000117280	RAB29	2904	3.37062461000896e-30	3.76739887447937e-25	8.94673771096646e-06	0.999990608639581	4.44622701970183e-07	1:206769068	rs3024495	chr1.18		1	206769068	1:205813381	8.42904e-16	1:206769068	3.18771542694679e-31	4516	5469	0.928058670741623	0.999999998962808	204775529	206773822	ENSG00000117280.12	RAB29	protein_coding	205775482	-1	-993586	-37899	-993586	24	2	24	204775529	206775208	1999679	91423
IBD_DeLange_28067908_1	IBD (DeLange, EUR)	IMD	Fr_II_eTreg_UT	eTreg_Fr_II_UT	CD4	Sorted cell	ENSG00000162877	PM20D1	2878	2.2393960945787e-48	3.68220722080254e-25	6.08166776146471e-24	1	3.49826434795952e-25	1:206769068	rs3024495	chr1.18		1	206769068	1:205823552	1.6603e-39	1:206769068	3.18771542694679e-31	4427	5482	0.999999256351831	0.999999998986273	204850633	206849976	ENSG00000162877.12	PM20D1	protein_coding	205850132	-1	-918936	26580	-918936	21	0	21	204850633	206849976	1999343	91446
IBD_DeLange_28067908_1	IBD (DeLange, EUR)	IMD	Fr_II_eTreg_UT	eTreg_Fr_II_UT	CD4	Sorted cell	ENSG00000261000	RP11-534L20.5	2454	7.20344659809896e-28	3.67465992281999e-25	0.00195628495794679	0.997950146037193	9.35690048620635e-05	1:206769068	rs3024495	chr1.18		1	206769068	1:206502810	1.00941e-09	1:206769068	3.18771542694679e-31	3754	4798	0.999517878897787	0.999999998986273	205504079	207503423	ENSG00000261000.1	AC244034.2	lncRNA	206503948	1	265120	-1138	265120	8	0	8	205503975	207503906	1999931	91465
IBD_DeLange_28067908_1	IBD (DeLange, EUR)	IMD	Fr_II_eTreg_UT	eTreg_Fr_II_UT	CD4	Sorted cell	ENSG00000196352	CD55	3226	2.93576255198918e-72	3.68220722080256e-25	7.97283361838976e-48	1	1.46551763576976e-27	1:207298844	rs2802236	chr1.18		1	207298844	1:207282076	5.44551e-70	1:206769068	3.18771542694679e-31	4393	5905	0.993852486103965	0.999999998986273	206327148	208320626	ENSG00000196352.14	CD55	protein_coding	207321678	1	-22834	-39602	-552610	0	0	16	206323185	208321435	1998250	91451
IBD_DeLange_28067908_1	IBD (DeLange, EUR)	IMD	Fr_II_eTreg_UT	eTreg_Fr_II_UT	CD4	Sorted cell	ENSG00000138031	ADCY3	3126	7.61367763191191e-11	8.97035662160158e-07	1.77978612816892e-05	0.208108824802918	0.791872480224002	2:24927889	rs10185143	chr2.1		2	24927889	2:24935412	1.94939e-12	2:24972708	4.22323497589747e-11	4259	5529	0.971688725984293	0.997892266960377	23920087	25919763	ENSG00000138031.14	ADCY3	protein_coding	24920237	-1	-7652	-15175	-52471	0	0	2	23920087	25919763	1999676	91483
IBD_DeLange_28067908_1	IBD (DeLange, EUR)	IMD	Fr_II_eTreg_UT	eTreg_Fr_II_UT	CD4	Sorted cell	ENSG00000084676	NCOA1	3511	2.1644653395201e-06	1.99459723840798e-06	0.505969171576051	0.466204866052976	0.0278218033083946	2:24972708	rs76286777	chr2.1		2	24972708	2:24495232	3.40488e-07	2:24972708	4.22323497589747e-11	4673	6058	0.909222246211264	0.997891382192709	23492319	25491128	ENSG00000084676.15	NCOA1	protein_coding	24491254	1	481454	3978	481454	8	0	8	23492319	25491128	1998809	91473
IBD_DeLange_28067908_1	IBD (DeLange, EUR)	IMD	Fr_II_eTreg_UT	eTreg_Fr_II_UT	CD4	Sorted cell	ENSG00000115216	NRBP1	2135	6.85012616755666e-08	7.52289461411848e-08	0.468609966389519	0.514599771916091	0.0167901179641826	2:28391534	rs11677002	chr2.2		2	28391534	2:27479159	7.46513e-07	2:28391534	1.48060825564766e-13	3115	5032	0.915725454925508	0.999999725396485	26428708	28427639	ENSG00000115216.13	NRBP1	protein_coding	27428631	1	962903	50528	962903	18	1	18	26428527	28427639	1999112	91474
IBD_DeLange_28067908_1	IBD (DeLange, EUR)	IMD	Fr_II_eTreg_UT	eTreg_Fr_II_UT	CD4	Sorted cell	ENSG00000157992	KRTCAP3	2147	6.83051813766532e-11	1.46105939570502e-07	0.000467268900548862	0.999496017363536	3.6567561669991e-05	2:28391534	rs11677002	chr2.2		2	28391534	2:27425723	4.83152e-12	2:28391534	1.48060825564766e-13	3120	5049	0.924951863826981	0.999999720533437	26442985	28441680	ENSG00000157992.12	KRTCAP3	protein_coding	27442381	1	949153	-16658	949153	17	1	17	26442928	28441680	1998752	91486
IBD_DeLange_28067908_1	IBD (DeLange, EUR)	IMD	Fr_II_eTreg_UT	eTreg_Fr_II_UT	CD4	Sorted cell	ENSG00000163811	WDR43	3518	1.98514496846268e-08	1.25404976166102e-07	0.13580102731448	0.857865466323804	0.00633336110529133	2:28391534	rs11677002	chr2.2		2	28391534	2:28900325	2.70332e-07	2:28391534	1.48060825564766e-13	4784	7255	0.972205258231167	0.999999819374625	27895795	29894236	ENSG00000163811.11	WDR43	protein_coding	28894667	1	-503133	5658	-503133	12	0	12	27895675	29894236	1998561	91487
IBD_DeLange_28067908_1	IBD (DeLange, EUR)	IMD	Fr_II_eTreg_UT	eTreg_Fr_II_UT	CD4	Sorted cell	ENSG00000171103	TRMT61B	3452	2.63776927791854e-11	1.461532237383e-07	0.000180446155521556	0.999814020020792	5.38764408380513e-06	2:28391534	rs11677002	chr2.2		2	28391534	2:28751273	1.62703e-10	2:28391534	1.48060825564766e-13	4694	7192	0.938148402810815	0.999999819092073	27871403	29870262	ENSG00000171103.10	TRMT61B	protein_coding	28870309	-1	478775	119036	478775	11	4	11	27871403	29870262	1998859	91491
IBD_DeLange_28067908_1	IBD (DeLange, EUR)	IMD	Fr_II_eTreg_UT	eTreg_Fr_II_UT	CD4	Sorted cell	ENSG00000226833	PPP1CB-DT	3289	7.08428180211882e-13	1.46179646971051e-07	4.84625939567505e-06	0.999994787143757	2.20416492552022e-07	2:28391534	rs11677002	chr2.2		2	28391534	2:28754408	6.21639e-13	2:28391534	1.48060825564766e-13	4484	6969	0.940818275357092	0.999999818357208	27738477	29735975	ENSG00000226833.5	AC092164.1	lncRNA	28751501	-1	359967	-2907	359967	7	1	7	27738477	29735975	1997498	91496
IBD_DeLange_28067908_1	IBD (DeLange, EUR)	IMD	Fr_II_eTreg_UT	eTreg_Fr_II_UT	CD4	Sorted cell	ENSG00000213639	PPP1CB	3289	5.47236781803681e-22	1.46180386912739e-07	3.74357128851456e-15	0.99999984939235	4.42726052694541e-09	2:28751273	rs966250	chr2.2		2	28751273	2:28751273	2.41648e-36	2:28391534	1.48060825564766e-13	4492	6989	0.943429352645986	0.999999818714664	27752104	29746129	ENSG00000213639.9	PPP1CB	protein_coding	28751830	1	-557	-557	-360296	1	1	8	27752104	29750744	1998640	91495
IBD_DeLange_28067908_1	IBD (DeLange, EUR)	IMD	Fr_II_eTreg_UT	eTreg_Fr_II_UT	CD4	Sorted cell	ENSG00000189350	TOGARAM2	3619	7.59318041279823e-40	1.46180387289555e-07	5.19438991757707e-33	0.999999853294366	5.25239862885491e-10	2:29011088	rs6712882	chr2.2		2	29011088	2:29011088	4.69473e-48	2:28391534	1.48060825564766e-13	4914	7322	0.978357578034459	0.999999820813351	27957606	29956564	ENSG00000189350.12	TOGARAM2	protein_coding	28981298	1	29790	29790	-589764	0	0	13	27957401	29956564	1999163	91494
IBD_DeLange_28067908_1	IBD (DeLange, EUR)	IMD	Fr_II_eTreg_UT	eTreg_Fr_II_UT	CD4	Sorted cell	ENSG00000115970	THADA	3905	1.56775650451011e-07	5.35348288543938e-07	0.223634815392275	0.76362957055737	0.012734921926416	2:43624107	rs55946629	chr2.3		2	43624107	2:43572636	1.85198e-07	2:43624107	5.54971453927263e-13	5293	7534	0.93195272560847	0.924824999708976	42596705	44595010	ENSG00000115970.18	THADA	protein_coding	43596038	-1	-28069	23402	-28069	0	0	0	42596705	44595226	1998521	91481
IBD_DeLange_28067908_1	IBD (DeLange, EUR)	IMD	Fr_II_eTreg_UT	eTreg_Fr_II_UT	CD4	Sorted cell	ENSG00000082898	XPO1	3027	4.63966526260694e-40	1.13288907804784e-22	4.09542765704992e-18	1	3.0988995356915e-18	2:60960280	rs67927699	chr2.4		2	60960280	2:61537939	2.43987e-36	2:60977506	1.72626488023883e-28	4329	5628	0.999765670301771	0.999825415655241	60542320	62537112	ENSG00000082898.16	XPO1	protein_coding	61538356	-1	578076	417	560850	12	0	12	60541843	62537112	1995269	91472
IBD_DeLange_28067908_1	IBD (DeLange, EUR)	IMD	Fr_II_eTreg_UT	eTreg_Fr_II_UT	CD4	Sorted cell	ENSG00000173209	AHSA2P	2875	1.62185285079352e-31	1.13288907634725e-22	1.43160780893769e-09	0.999999998498751	6.96394406262939e-11	2:60977506	rs7608697	chr2.4		2	60977506	2:61124052	9.98883e-29	2:60977506	1.72626488023883e-28	4075	5559	0.972880881010236	0.999825415655241	60178356	62175172	ENSG00000173209.22	AHSA2	transcribed_unitary_pseudogene	61177539	1	-200033	-53487	-200033	6	2	6	60177574	62176609	1999035	91492
IBD_DeLange_28067908_1	IBD (DeLange, EUR)	IMD	Fr_II_eTreg_UT	eTreg_Fr_II_UT	CD4	Sorted cell	ENSG00000237651	C2orf74	2877	5.67390013383314e-64	1.13288907804785e-22	5.00834569224571e-42	1	1.97087980722125e-18	2:61136061	rs2698194	chr2.4		2	61136061	2:61142024	1.34911e-60	2:60977506	1.72626488023883e-28	4087	5569	0.949107314386465	0.999825415655241	60148448	62144101	ENSG00000237651.6	C2orf74	protein_coding	61162188	1	-26127	-20164	-184682	0	0	4	60147089	62144421	1997332	91499
IBD_DeLange_28067908_1	IBD (DeLange, EUR)	IMD	Fr_II_eTreg_UT	eTreg_Fr_II_UT	CD4	Sorted cell	ENSG00000115590	IL1R2	3850	5.62323638447208e-11	3.2403060437847e-07	0.000173508924810781	0.999819270467297	6.89652105576796e-06	2:101997119	rs1108338	chr2.5		2	101997119	2:102017629	3.18256e-12	2:102315090	7.19847923071903e-12	5211	6268	0.983663348775659	0.997770540091314	100992524	102986047	ENSG00000115590.13	IL1R2	protein_coding	101991960	1	5159	25669	323130	0	0	5	100992524	102988786	1996262	91476
IBD_DeLange_28067908_1	IBD (DeLange, EUR)	IMD	Fr_II_eTreg_UT	eTreg_Fr_II_UT	CD4	Sorted cell	ENSG00000115590	IL1R2	3850	5.62323638447208e-11	3.2403060437847e-07	0.000173508924810781	0.999819270467297	6.89652105576796e-06	2:101997119	rs1108338	chr2.6		2	101997119	2:102017629	3.18256e-12	2:102315090	7.19847923071903e-12	5211	6268	0.983663348775659	0.997770540091314	100992524	102986047	ENSG00000115590.13	IL1R2	protein_coding	101991960	1	5159	25669	323130	0	0	5	100992524	102988786	1996262	91476
IBD_DeLange_28067908_1	IBD (DeLange, EUR)	IMD	Fr_II_eTreg_UT	eTreg_Fr_II_UT	CD4	Sorted cell	ENSG00000071054	MAP4K4	4182	3.46057378153323e-08	2.88241744439336e-07	0.106778445509799	0.889382560962671	0.0038386706800457	2:102315090	rs1558619	chr2.5		2	102315090	2:101989361	5.24364e-08	2:102315090	7.19847923071903e-12	5715	6696	0.920590744399072	0.997770542226819	100697260	102696559	ENSG00000071054.16	MAP4K4	protein_coding	101697707	1	617383	291654	617383	8	2	8	100696896	102696559	1999663	91471
IBD_DeLange_28067908_1	IBD (DeLange, EUR)	IMD	Fr_II_eTreg_UT	eTreg_Fr_II_UT	CD4	Sorted cell	ENSG00000071054	MAP4K4	4182	3.46057378153323e-08	2.88241744439336e-07	0.106778445509799	0.889382560962671	0.0038386706800457	2:102315090	rs1558619	chr2.6		2	102315090	2:101989361	5.24364e-08	2:102315090	7.19847923071903e-12	5715	6696	0.920590744399072	0.997770542226819	100697260	102696559	ENSG00000071054.16	MAP4K4	protein_coding	101697707	1	617383	291654	617383	8	2	8	100696896	102696559	1999663	91471
IBD_DeLange_28067908_1	IBD (DeLange, EUR)	IMD	Fr_II_eTreg_UT	eTreg_Fr_II_UT	CD4	Sorted cell	ENSG00000170417	TMEM182	3284	1.41802035722263e-07	1.74027063586389e-07	0.43754016943869	0.536921687116972	0.0255378276152374	2:102315090	rs1558619	chr2.5		2	102315090	2:102068951	4.48968e-05	2:102315090	7.19847923071903e-12	4487	6191	0.90941886444509	0.997770224642941	101736962	103734723	ENSG00000170417.15	TMEM182	protein_coding	102762031	1	-446941	-693080	-446941	8	12	8	101736962	103736878	1999916	91490
IBD_DeLange_28067908_1	IBD (DeLange, EUR)	IMD	Fr_II_eTreg_UT	eTreg_Fr_II_UT	CD4	Sorted cell	ENSG00000170417	TMEM182	3284	1.41802035722263e-07	1.74027063586389e-07	0.43754016943869	0.536921687116972	0.0255378276152374	2:102315090	rs1558619	chr2.6		2	102315090	2:102068951	4.48968e-05	2:102315090	7.19847923071903e-12	4487	6191	0.90941886444509	0.997770224642941	101736962	103734723	ENSG00000170417.15	TMEM182	protein_coding	102762031	1	-446941	-693080	-446941	8	12	8	101736962	103736878	1999916	91490
IBD_DeLange_28067908_1	IBD (DeLange, EUR)	IMD	Fr_II_eTreg_UT	eTreg_Fr_II_UT	CD4	Sorted cell	ENSG00000115604	IL18R1	3503	5.19363057386843e-19	1.52943185998561e-07	1.60253133853635e-12	0.47085870351372	0.529141143541494	2:102368211	rs1882348	chr2.5		2	102368211	2:102357669	1.06139e-23	2:102315090	7.19847923071903e-12	4850	6078	0.999663570035236	0.997770225306799	101312463	103311356	ENSG00000115604.10	IL18R1	protein_coding	102355796	1	12415	1873	-40706	0	0	0	101312463	103311356	1998893	91477
IBD_DeLange_28067908_1	IBD (DeLange, EUR)	IMD	Fr_II_eTreg_UT	eTreg_Fr_II_UT	CD4	Sorted cell	ENSG00000115604	IL18R1	3503	5.19363057386843e-19	1.52943185998561e-07	1.60253133853635e-12	0.47085870351372	0.529141143541494	2:102368211	rs1882348	chr2.6		2	102368211	2:102357669	1.06139e-23	2:102315090	7.19847923071903e-12	4850	6078	0.999663570035236	0.997770225306799	101312463	103311356	ENSG00000115604.10	IL18R1	protein_coding	102355796	1	12415	1873	-40706	0	0	0	101312463	103311356	1998893	91477
IBD_DeLange_28067908_1	IBD (DeLange, EUR)	IMD	Fr_II_eTreg_UT	eTreg_Fr_II_UT	CD4	Sorted cell	ENSG00000115607	IL18RAP	3465	4.25122939384884e-18	2.52168504803704e-07	1.31174680827035e-11	0.777638982447156	0.222360765371223	2:102397503	rs3732125	chr2.5		2	102397503	2:102384942	4.23933e-21	2:102315090	7.19847923071903e-12	4793	6104	0.988464490052328	0.997770224044719	101418730	103418453	ENSG00000115607.9	IL18RAP	protein_coding	102423160	1	-25657	-38218	-108070	0	0	1	101418730	103418571	1999841	91478
IBD_DeLange_28067908_1	IBD (DeLange, EUR)	IMD	Fr_II_eTreg_UT	eTreg_Fr_II_UT	CD4	Sorted cell	ENSG00000115607	IL18RAP	3465	4.25122939384884e-18	2.52168504803704e-07	1.31174680827035e-11	0.777638982447156	0.222360765371223	2:102397503	rs3732125	chr2.6		2	102397503	2:102384942	4.23933e-21	2:102315090	7.19847923071903e-12	4793	6104	0.988464490052328	0.997770224044719	101418730	103418453	ENSG00000115607.9	IL18RAP	protein_coding	102423160	1	-25657	-38218	-108070	0	0	1	101418730	103418571	1999841	91478
IBD_DeLange_28067908_1	IBD (DeLange, EUR)	IMD	Fr_II_eTreg_UT	eTreg_Fr_II_UT	CD4	Sorted cell	ENSG00000234663	LINC01934	3914	7.91497211743147e-09	1.05440491198772e-07	0.0696004098944624	0.927185898732979	0.00321357801709592	2:181443625	rs6740847	chr2.7		2	181443625	2:181172173	1.65571e-08	2:181443625	1.44636526573104e-13	5228	6807	0.986395721746333	0.999999844365243	180102278	182100945	ENSG00000234663.5	LINC01934	lncRNA	181123837	1	319788	48336	319788	1	0	1	180102070	182100945	1998875	91498
IBD_DeLange_28067908_1	IBD (DeLange, EUR)	IMD	Fr_II_eTreg_UT	eTreg_Fr_II_UT	CD4	Sorted cell	ENSG00000115649	CNPPD1	3248	1.78768638934566e-05	0.000407580740640352	0.0419061571531347	0.955428344807252	0.00224004043508011	2:218181399	rs62183956	chr2.9		2	218181399	2:219037383	9.57535e-09	2:218181399	4.37570893605808e-10	4611	5665	0.993623245871382	0.993821901735595	218178245	220178079	ENSG00000115649.15	CNPPD1	protein_coding	219176925	-1	995526	139542	995526	33	3	33	218178245	220178079	1999834	91479
IBD_DeLange_28067908_1	IBD (DeLange, EUR)	IMD	Fr_II_eTreg_UT	eTreg_Fr_II_UT	CD4	Sorted cell	ENSG00000231672	DIRC3	3637	8.70495858354583e-06	3.34009043046181e-05	0.205333168877067	0.787849304380841	0.00677542087920386	2:218181399	rs62183956	chr2.9		2	218181399	2:217797304	2.33455e-08	2:218181399	4.37570893605808e-10	5231	6376	0.953102838118603	0.995269128742691	216758503	218756535	ENSG00000231672.6	DIRC3	lncRNA	217756593	-1	-424806	-40711	-424806	7	1	7	216758503	218756535	1998032	91497
IBD_DeLange_28067908_1	IBD (DeLange, EUR)	IMD	Fr_II_eTreg_UT	eTreg_Fr_II_UT	CD4	Sorted cell	ENSG00000261338	RP11-378A13.1	3296	1.31897955664824e-09	4.12693543218998e-05	3.11120085241892e-05	0.973405943927849	0.0265216733903248	2:218256940	rs11677953	chr2.9		2	218256940	2:218250385	3.37223e-11	2:218181399	4.37570893605808e-10	4692	5565	0.997331464480154	0.995272598176766	217255752	219254060	ENSG00000261338.2	AC021016.2	lncRNA	218255319	1	1621	-4934	-73920	0	0	1	217255609	219254060	1998451	91500
IBD_DeLange_28067908_1	IBD (DeLange, EUR)	IMD	Fr_II_eTreg_UT	eTreg_Fr_II_UT	CD4	Sorted cell	ENSG00000144580	CNOT9	2943	2.32387982919536e-33	4.23927600797993e-05	5.481550961296e-29	0.999957363262115	2.43977811306065e-07	2:218622576	rs1850169	chr2.9		2	218622576	2:218622576	1.67806e-45	2:218181399	4.37570893605808e-10	4305	5224	0.912170067332218	0.995271892343917	217568801	219567987	ENSG00000144580.13	CNOT9	protein_coding	218568839	1	53737	53737	-387440	1	1	15	217568801	219568391	1999590	91485
IBD_DeLange_28067908_1	IBD (DeLange, EUR)	IMD	Fr_II_eTreg_UT	eTreg_Fr_II_UT	CD4	Sorted cell	ENSG00000144567	RETREG2	3246	3.04946354868937e-23	0.000426410299814311	7.14841794411162e-20	0.999572213829338	1.37587084467711e-06	2:219184789	2_219184789_T_C;rs2385392	chr2.9		2	219184789	2:219183999	3.03087e-34	2:218181399	4.37570893605808e-10	4609	5658	0.999999999948606	0.993821995215743	218177183	220175766	ENSG00000144567.10	RETREG2	protein_coding	219178275	1	6514	5724	-996876	0	0	34	218177183	220175766	1998583	91484
IBD_DeLange_28067908_1	IBD (DeLange, EUR)	IMD	Fr_II_eTreg_UT	eTreg_Fr_II_UT	CD4	Sorted cell	ENSG00000115468	EFHD1	3838	8.19653002243802e-27	8.33108440201673e-24	0.000982852552187013	0.998987016536801	3.01309110118167e-05	2:233271044	rs3792111	chr2.10		2	233271044	2:232637634	5.63088e-11	2:233271044	3.33681889306967e-29	5438	6947	0.97627515590651	0.999871414295732	231606125	233605074	ENSG00000115468.11	EFHD1	protein_coding	232633604	1	637440	4030	637440	10	0	10	231606125	233605873	1999748	91475
IBD_DeLange_28067908_1	IBD (DeLange, EUR)	IMD	Fr_II_eTreg_UT	eTreg_Fr_II_UT	CD4	Sorted cell	ENSG00000122085	MTERF4	4296	1.94342017825069e-17	1.22890536832237e-09	1.58142375649109e-08	0.999999982346253	6.10605529823996e-10	2:240628909	rs34236350	chr2.11		2	240628909	2:241108335	6.00617e-17	2:240628909	9.70858660653706e-16	6180	7811	0.999587075424713	0.999996423037341	240102432	241961236	ENSG00000122085.16	MTERF4	protein_coding	241102287	-1	473378	-6048	473378	8	1	8	240102432	241961314	1858882	91482
IBD_DeLange_28067908_1	IBD (DeLange, EUR)	IMD	Fr_II_eTreg_UT	eTreg_Fr_II_UT	CD4	Sorted cell	ENSG00000168385	SEPTIN2	3528	3.76259294567567e-16	1.22890499108959e-09	3.06174338242736e-07	0.999999675302301	1.72944572644242e-08	2:240628909	rs34236350	chr2.11		2	240628909	2:241453344	1.95027e-39	2:240628909	9.70858660653706e-16	5167	6889	0.998065225344989	0.999996423033983	240315213	242119442	ENSG00000168385.17	SEPT2	protein_coding	241315925	1	-687016	137419	-687016	14	4	14	240315213	242157856	1842643	91488
IBD_DeLange_28067908_1	IBD (DeLange, EUR)	IMD	Fr_II_eTreg_UT	eTreg_Fr_II_UT	CD4	Sorted cell	ENSG00000115687	PASK	4100	1.25492334801392e-46	1.22890538848187e-09	1.02117165259726e-37	0.999999998747143	2.39505330605718e-11	2:241109167	rs1966368	chr2.11		2	241109167	2:241108335	1.4974e-53	2:240628909	9.70858660653706e-16	5964	7834	0.999999999981897	0.999996423001871	240150731	242119442	ENSG00000115687.13	PASK	protein_coding	241149472	-1	40305	41137	520563	0	0	10	240150731	242149441	1998710	91480
IBD_DeLange_28067908_1	IBD (DeLange, EUR)	IMD	Fr_II_eTreg_UT	eTreg_Fr_II_UT	CD4	Sorted cell	ENSG00000164048	ZNF589	1320	3.79063618454762e-13	9.02698609703886e-10	0.000419737055270616	0.999557912824748	2.23492169041158e-05	3:48717444	rs9834996	chr3.1		3	48717444	3:48333854	2.91137e-15	3:48717444	6.51893013532039e-15	2287	3000	0.994669280094171	0.999757224626873	47241409	49240088	ENSG00000164048.13	ZNF589	protein_coding	48241104	1	476340	92750	476340	22	5	22	47241409	49240938	1999529	91507
IBD_DeLange_28067908_1	IBD (DeLange, EUR)	IMD	Fr_II_eTreg_UT	eTreg_Fr_II_UT	CD4	Sorted cell	ENSG00000229759	MRPS18AP1	1314	3.64156822558879e-14	8.97158479364076e-10	4.05882007920889e-05	0.999955127434028	4.28346798413194e-06	3:48717444	rs9834996	chr3.1		3	48717444	3:48333854	6.61743e-16	3:48717444	6.51893013532039e-15	2283	2999	0.936295800518819	0.999758807410052	47260710	49256817	ENSG00000229759.1	MRPS18AP1	processed_pseudogene	48256938	-1	-460506	-76916	-460506	21	4	21	47258094	49256817	1998723	91516
IBD_DeLange_28067908_1	IBD (DeLange, EUR)	IMD	Fr_II_eTreg_UT	eTreg_Fr_II_UT	CD4	Sorted cell	ENSG00000164053	ATRIP	1334	1.68428212368566e-26	2.48530314188497e-27	0.823620149648928	0.121422322141647	0.0549575282094283	3:49435644	rs6446277	chr3.1		3	49435644	3:48446788	1.57453e-07	3:49435644	8.0945505358496e-32	2293	3080	0.901221294727092	0.909844417194817	47448330	49440033	ENSG00000164053.19	ATRIP	protein_coding	48446737	1	988907	51	988907	44	0	44	47447298	49445852	1998554	91508
IBD_DeLange_28067908_1	IBD (DeLange, EUR)	IMD	Fr_II_eTreg_UT	eTreg_Fr_II_UT	CD4	Sorted cell	ENSG00000244380	AC134772.1	1334	2.71361853303724e-28	2.0166990541054e-26	0.0132696943750699	0.986172134195742	0.000558171429191074	3:49435644	rs6446277	chr3.1		3	49435644	3:48470796	7.87161e-08	3:49435644	8.0945505358496e-32	2293	3080	0.923385218771723	0.909844417194817	47448330	49440033	ENSG00000244380.1	AC134772.1	lncRNA	48446632	-1	-989012	-24164	-989012	45	2	45	47447298	49445852	1998554	91518
IBD_DeLange_28067908_1	IBD (DeLange, EUR)	IMD	Fr_II_eTreg_UT	eTreg_Fr_II_UT	CD4	Sorted cell	ENSG00000213689	TREX1	1332	1.21352281119871e-26	2.0190635610381e-27	0.824909460066981	0.137172893499603	0.0379176464334174	3:49455048	rs9841110	chr3.1		3	49455048	3:48446788	7.68345e-05	3:49455048	2.96617776071797e-32	2293	3080	0.902862481334374	0.933461116876067	47474067	49464810	ENSG00000213689.11	TREX1	protein_coding	48466230	1	988818	-19442	988818	43	0	43	47466135	49464810	1998675	91515
IBD_DeLange_28067908_1	IBD (DeLange, EUR)	IMD	Fr_II_eTreg_UT	eTreg_Fr_II_UT	CD4	Sorted cell	ENSG00000004534	RBM6	1656	6.05503527349008e-35	3.50609768631539e-30	1.72697005596778e-05	0.999981904990627	8.25308810594242e-07	3:49676792	rs1131095	chr3.3		3	49676792	3:49878585	1.11412e-17	3:49676792	9.4888656461418e-36	2746	3544	0.938684036855183	0.999913454482539	48940200	50939708	ENSG00000004534.14	RBM6	protein_coding	49940150	1	-263358	-61565	-263358	15	3	15	48940200	50939708	1999508	91501
IBD_DeLange_28067908_1	IBD (DeLange, EUR)	IMD	Fr_II_eTreg_UT	eTreg_Fr_II_UT	CD4	Sorted cell	ENSG00000068745	IP6K2	1315	4.68977228319728e-53	3.50616112454642e-30	1.33758036684749e-23	1	6.63867105166143e-24	3:49676792	rs1131095	chr3.3		3	49676792	3:48694528	2.13744e-39	3:49676792	9.4888656461418e-36	2259	3115	0.999999994508732	0.999913454482539	47740829	49738745	ENSG00000068745.14	IP6K2	protein_coding	48717221	-1	-959571	22693	-959571	35	0	35	47740829	49738745	1997916	91502
IBD_DeLange_28067908_1	IBD (DeLange, EUR)	IMD	Fr_II_eTreg_UT	eTreg_Fr_II_UT	CD4	Sorted cell	ENSG00000114738	MAPKAPK3	1978	1.43765942368345e-31	3.36557082894435e-30	0.0408728960508443	0.956832784504401	0.0022943194447501	3:49676792	rs1131095	chr3.3		3	49676792	3:50605874	1.89926e-08	3:49676792	9.4888656461418e-36	3064	3769	0.928042511468659	0.999930218127639	49611638	51611390	ENSG00000114738.10	MAPKAPK3	protein_coding	50617151	1	-940359	-11277	-940359	46	1	46	49611638	51611390	1999752	91504
IBD_DeLange_28067908_1	IBD (DeLange, EUR)	IMD	Fr_II_eTreg_UT	eTreg_Fr_II_UT	CD4	Sorted cell	ENSG00000178057	NDUFAF3	1414	2.88464868145098e-30	4.89385095826448e-31	0.822737055994286	0.139503090185753	0.0377598538199654	3:49676792	rs1131095	chr3.3		3	49676792	3:48742282	0.000617683	3:49676792	9.4888656461418e-36	2354	3229	0.902863060541603	0.999913454482539	48021299	50020067	ENSG00000178057.14	NDUFAF3	protein_coding	49022121	1	654671	-279839	654671	23	11	23	48020603	50020067	1999464	91510
IBD_DeLange_28067908_1	IBD (DeLange, EUR)	IMD	Fr_II_eTreg_UT	eTreg_Fr_II_UT	CD4	Sorted cell	ENSG00000186792	HYAL3	1944	6.20774832875413e-31	2.86003055903262e-30	0.177052568556932	0.815701174118501	0.00724625732457266	3:49676792	rs1131095	chr3.3		3	49676792	3:50295266	2.24751e-09	3:49676792	9.4888656461418e-36	3057	3813	0.962749548868161	0.999913454482539	49299493	51299208	ENSG00000186792.16	HYAL3	protein_coding	50299405	-1	622613	4139	622613	28	1	28	49299493	51299208	1999715	91513
IBD_DeLange_28067908_1	IBD (DeLange, EUR)	IMD	Fr_II_eTreg_UT	eTreg_Fr_II_UT	CD4	Sorted cell	ENSG00000233276	GPX1	1320	1.17484505256384e-30	2.14478925562003e-30	0.335080166264696	0.611613493564777	0.0533063401705337	3:49676792	rs1131095	chr3.3		3	49676792	3:49502719	5.51146e-13	3:49676792	9.4888656461418e-36	2325	3183	0.909874150213227	0.999913454482539	48359817	50356245	ENSG00000233276.3	GPX1	protein_coding	49358353	-1	-318439	-144366	-318439	9	7	9	48359817	50356867	1997050	91517
IBD_DeLange_28067908_1	IBD (DeLange, EUR)	IMD	Fr_II_eTreg_UT	eTreg_Fr_II_UT	CD4	Sorted cell	ENSG00000182179	UBA7	1512	5.44605254651158e-68	3.50616112454647e-30	1.55328074011888e-38	1	3.33569965347367e-20	3:49820709	rs10865958	chr3.3		3	49820709	3:49805192	5.4675e-64	3:49676792	9.4888656461418e-36	2586	3391	0.951980173529279	0.999913454482539	48815206	50813669	ENSG00000182179.12	UBA7	protein_coding	49813953	-1	-6756	8761	137161	0	0	9	48815206	50813669	1998463	91511
IBD_DeLange_28067908_1	IBD (DeLange, EUR)	IMD	Fr_II_eTreg_UT	eTreg_Fr_II_UT	CD4	Sorted cell	ENSG00000170837	GPR27	3440	3.25737090773709e-06	0.000949155713603292	0.00341653384184074	0.995533537095267	9.75159783813712e-05	3:71126344	rs2593855	chr3.4		3	71126344	3:71770636	5.01143e-10	3:71126344	2.80096524234736e-09	4763	6557	0.982732100699733	0.999738284463698	70754382	72752454	ENSG00000170837.2	GPR27	protein_coding	71753855	1	-627511	16781	-627511	8	1	8	70754382	72752454	1998072	91509
IBD_DeLange_28067908_1	IBD (DeLange, EUR)	IMD	Fr_II_eTreg_UT	eTreg_Fr_II_UT	CD4	Sorted cell	ENSG00000163421	PROK2	3467	5.05215010455297e-25	0.000952500779821584	5.29900990699814e-22	0.999042172227604	5.32699257495248e-06	3:71779269	rs1320015	chr3.4		3	71779269	3:71779269	2.03698e-38	3:71126344	2.80096524234736e-09	4799	6580	0.986619269427837	0.999737994289263	70785317	72782925	ENSG00000163421.8	PROK2	protein_coding	71785148	-1	5879	5879	658804	1	1	11	70785317	72783830	1998513	91506
IBD_DeLange_28067908_1	IBD (DeLange, EUR)	IMD	Fr_II_eTreg_UT	eTreg_Fr_II_UT	CD4	Sorted cell	ENSG00000145386	CCNA2	3930	1.61448146582777e-07	6.79905179875734e-07	0.189985153615419	0.800062928009522	0.009951077021733	4:122639784	rs62324212	chr4.1		4	122639784	4:121829906	6.17659e-18	4:122639784	3.02887220967992e-12	5072	7225	0.944085203583318	0.999425087957176	120824396	122823331	ENSG00000145386.9	CCNA2	protein_coding	121823883	-1	-815901	-6023	-815901	7	0	7	120824396	122823331	1998935	91522
IBD_DeLange_28067908_1	IBD (DeLange, EUR)	IMD	Fr_II_eTreg_UT	eTreg_Fr_II_UT	CD4	Sorted cell	ENSG00000164307	ERAP1	3792	4.92559101486773e-30	7.72410602834023e-07	6.37690260732163e-24	0.999999222879257	4.71014210260034e-09	5:96785820	rs469783	chr5.6		5	96785820	5:96785820	8.09235e-38	5:96912106	6.98709392384135e-13	4965	7257	0.999990609542239	0.999982546705287	95808885	97804751	ENSG00000164307.12	ERAP1	protein_coding	96807945	-1	22125	22125	-104161	1	1	1	95808885	97806332	1997447	91533
IBD_DeLange_28067908_1	IBD (DeLange, EUR)	IMD	Fr_II_eTreg_UT	eTreg_Fr_II_UT	CD4	Sorted cell	ENSG00000164308	ERAP2	3822	5.03215513300913e-101	7.70500083296927e-07	6.51486556350261e-95	0.997520820242621	0.00247840925729237	5:96906708	rs2549790	chr5.6		5	96906708	5:96906708	3.65536e-119	5:96912106	6.98709392384135e-13	5015	7284	0.967886279466602	0.999982545712482	95875943	97875899	ENSG00000164308.16	ERAP2	protein_coding	96876500	1	30208	30208	35606	0	0	0	95875943	97875899	1999956	91534
IBD_DeLange_28067908_1	IBD (DeLange, EUR)	IMD	Fr_II_eTreg_UT	eTreg_Fr_II_UT	CD4	Sorted cell	ENSG00000058729	RIOK2	4206	1.12724532593719e-07	6.56501545754498e-07	0.145938486416661	0.849929543620964	0.00413120073629543	5:96912106	rs6873866	chr5.6		5	96912106	5:97152503	4.39146e-07	5:96912106	6.98709392384135e-13	5433	8005	0.964975812466311	0.999982536545862	96183802	98182460	ENSG00000058729.10	RIOK2	protein_coding	97183247	-1	271141	30744	271141	5	0	5	96183802	98182460	1998658	91526
IBD_DeLange_28067908_1	IBD (DeLange, EUR)	IMD	Fr_II_eTreg_UT	eTreg_Fr_II_UT	CD4	Sorted cell	ENSG00000153113	CAST	3643	1.08986746075381e-12	7.7240948246838e-07	1.41099384603767e-06	0.999997766260955	5.03346276894666e-08	5:96912106	rs6873866	chr5.6		5	96912106	5:96655165	1.16322e-16	5:96912106	6.98709392384135e-13	4764	6898	0.999648063111401	0.999982502998057	95525414	97523613	ENSG00000153113.23	CAST	lncRNA	95962004	1	950102	693161	950102	6	1	6	95525414	97523613	1998199	91531
IBD_DeLange_28067908_1	IBD (DeLange, EUR)	IMD	Fr_II_eTreg_UT	eTreg_Fr_II_UT	CD4	Sorted cell	ENSG00000248734	CTD-2260A17.1	3806	2.7206809868867e-09	7.69193373978399e-07	0.00352232201480699	0.995832757615292	0.000644148455846402	5:96912106	rs6873866	chr5.6		5	96912106	5:96812074	2.72623e-09	5:96912106	6.98709392384135e-13	4982	7179	0.986750458008435	0.999982547919426	95785000	97783975	ENSG00000248734.2	AC008906.1	lncRNA	96784777	1	127329	27297	127329	3	2	3	95785000	97783975	1998975	91541
IBD_DeLange_28067908_1	IBD (DeLange, EUR)	IMD	Fr_II_eTreg_UT	eTreg_Fr_II_UT	CD4	Sorted cell	ENSG00000247121	CTD-2260A17.2	3984	7.68327074193934e-11	7.72148501109002e-07	9.94712421548719e-05	0.999659340004494	0.000240416528017821	5:96916885	rs2910686	chr5.6		5	96916885	5:96914041	1.02499e-12	5:96912106	6.98709392384135e-13	5208	7541	0.993704922661244	0.999982543526803	95936653	97934841	ENSG00000247121.6	AC009126.1	lncRNA	96935809	-1	18924	21768	23703	0	0	0	95936308	97934841	1998533	91540
IBD_DeLange_28067908_1	IBD (DeLange, EUR)	IMD	Fr_II_eTreg_UT	eTreg_Fr_II_UT	CD4	Sorted cell	ENSG00000145882	PCYOX1L	4078	1.2411628259021e-06	0.00164027827410891	0.000754844732901339	0.997576887953243	2.6747876920804e-05	5:150226431	rs17656349	chr5.11		5	150226431	5:149353801	4.62857e-10	5:150226431	4.97518553838143e-09	5692	6514	0.975471618400108	0.998106911281526	148358442	150357401	ENSG00000145882.10	PCYOX1L	protein_coding	149358046	1	868385	-4245	868385	20	0	20	148358442	150357641	1999199	91529
IBD_DeLange_28067908_1	IBD (DeLange, EUR)	IMD	Fr_II_eTreg_UT	eTreg_Fr_II_UT	CD4	Sorted cell	ENSG00000164284	GRPEL2	4087	7.18073130744578e-06	0.00163370697018713	0.0043671464344119	0.993580089423554	0.000411876440538575	5:150247860	rs7711562	chr5.11		5	150247860	5:149346258	3.43743e-12	5:150226431	4.97518553838143e-09	5708	6527	0.9650140882545	0.998107395505155	148345518	150344939	ENSG00000164284.14	GRPEL2	protein_coding	149345499	1	902361	759	880932	21	0	21	148345518	150344939	1999421	91532
IBD_DeLange_28067908_1	IBD (DeLange, EUR)	IMD	Fr_II_eTreg_UT	eTreg_Fr_II_UT	CD4	Sorted cell	ENSG00000237693	IRGM	4481	5.3213594347112e-15	3.2450873243483e-12	0.000357491293142571	0.216440004476794	0.783202504226813	5:150807172	rs4958422	chr5.11		5	150807172	5:150794733	1.54453e-09	5:150943866	1.02544174646196e-16	6150	6959	0.924759355185934	0.999980607633871	149847070	151845493	ENSG00000237693.4	IRGM	protein_coding	150846521	1	-39349	-51788	97345	0	0	1	149846738	151845493	1998755	91539
IBD_DeLange_28067908_1	IBD (DeLange, EUR)	IMD	Fr_II_eTreg_UT	eTreg_Fr_II_UT	CD4	Sorted cell	ENSG00000237693	IRGM	4481	5.3213594347112e-15	3.2450873243483e-12	0.000357491293142571	0.216440004476794	0.783202504226813	5:150807172	rs4958422	chr5.12		5	150807172	5:150794733	1.54453e-09	5:150943866	1.02544174646196e-16	6150	6959	0.924759355185934	0.999980607633871	149847070	151845493	ENSG00000237693.4	IRGM	protein_coding	150846521	1	-39349	-51788	97345	0	0	1	149846738	151845493	1998755	91539
IBD_DeLange_28067908_1	IBD (DeLange, EUR)	IMD	Fr_II_eTreg_UT	eTreg_Fr_II_UT	CD4	Sorted cell	ENSG00000169230	PRELID1	2555	6.62303507546173e-27	0.000103004494495999	6.42820958830835e-23	0.999744482089334	0.00015251341617246	5:177289976	rs10066035	chr5.15		5	177289976	5:177300437	1.22045e-47	5:177371039	2.08328390527922e-10	3730	5440	0.945725142873468	0.997126778004023	176303804	178303461	ENSG00000169230.9	PRELID1	protein_coding	177303799	1	-13823	-3362	67240	1	1	3	176303804	178303461	1999657	91535
IBD_DeLange_28067908_1	IBD (DeLange, EUR)	IMD	Fr_II_eTreg_UT	eTreg_Fr_II_UT	CD4	Sorted cell	ENSG00000027847	B4GALT7	2913	2.31047263552983e-08	0.000102996352361965	0.000224250599142572	0.999665307804024	7.42213974436625e-06	5:177371039	rs56235845	chr5.15		5	177371039	5:177603743	1.32426e-11	5:177371039	2.08328390527922e-10	4139	5999	0.9430111687146	0.997125321299055	176600642	178599572	ENSG00000027847.13	B4GALT7	protein_coding	177600132	1	-229093	3611	-229093	13	0	13	176600642	178599572	1998930	91525
IBD_DeLange_28067908_1	IBD (DeLange, EUR)	IMD	Fr_II_eTreg_UT	eTreg_Fr_II_UT	CD4	Sorted cell	ENSG00000087206	UIMC1	2074	2.42125495328061e-08	0.000102995330318458	0.000235002872930135	0.99965508202732	6.89555688113798e-06	5:177371039	rs56235845	chr5.15		5	177371039	5:177017860	1.70743e-10	5:177371039	2.08328390527922e-10	3194	4859	0.927829177848579	0.997127333558451	176049706	178014645	ENSG00000087206.16	UIMC1	protein_coding	177006779	-1	-364260	-11081	-364260	12	0	12	176023575	178015942	1992367	91527
IBD_DeLange_28067908_1	IBD (DeLange, EUR)	IMD	Fr_II_eTreg_UT	eTreg_Fr_II_UT	CD4	Sorted cell	ENSG00000146067	FAM193B	2898	3.05071063419181e-05	7.1370096269074e-05	0.296097601902258	0.692685696036736	0.011114824858395	5:177371039	rs56235845	chr5.15		5	177371039	5:177522610	1.10806e-09	5:177371039	2.08328390527922e-10	4131	5985	0.956987852589159	0.997123508615565	176554842	178554379	ENSG00000146067.15	FAM193B	protein_coding	177554563	-1	183524	31953	183524	10	0	10	176554842	178554379	1999537	91530
IBD_DeLange_28067908_1	IBD (DeLange, EUR)	IMD	Fr_II_eTreg_UT	eTreg_Fr_II_UT	CD4	Sorted cell	ENSG00000175309	PHYKPL	3916	1.80356243085498e-07	0.000102925284859946	0.0017489607757349	0.998092791696066	5.51418870962732e-05	5:177371039	rs56235845	chr5.15		5	177371039	5:178234901	1.20818e-13	5:177371039	2.08328390527922e-10	5341	7073	0.995925378246332	0.998475010560206	177232937	179232771	ENSG00000175309.14	PHYKPL	protein_coding	178232802	-1	861763	-2099	861763	34	0	34	177232937	179232771	1999834	91538
IBD_DeLange_28067908_1	IBD (DeLange, EUR)	IMD	Fr_II_eTreg_UT	eTreg_Fr_II_UT	CD4	Sorted cell	ENSG00000272459	FAM193B-DT	2898	1.68159828346717e-05	8.56333421462466e-05	0.16321351934104	0.831133845602624	0.00555018573135482	5:177371039	rs56235845	chr5.15		5	177371039	5:177522351	1.24432e-07	5:177371039	2.08328390527922e-10	4131	5985	0.976034999572032	0.997123508615565	176554842	178554379	ENSG00000272459.1	AC139795.3	lncRNA	177554710	1	-183671	-32359	-183671	11	1	11	176554842	178554379	1999537	91542
IBD_DeLange_28067908_1	IBD (DeLange, EUR)	IMD	Fr_II_eTreg_UT	eTreg_Fr_II_UT	CD4	Sorted cell	ENSG00000170074	FAM153A	3127	6.15704347532892e-11	0.000103020023861785	5.97592192644259e-07	0.99989486847212	1.5138502561758e-06	5:177738667	rs3913373	chr5.15		5	177738667	5:177738667	1.17894e-15	5:177371039	2.08328390527922e-10	4310	6192	0.999979122766756	0.997126703945206	176784400	178783348	ENSG00000170074.19	FAM153A	protein_coding	177782899	-1	44232	44232	411860	1	1	18	176784147	178783348	1999201	91536
IBD_DeLange_28067908_1	IBD (DeLange, EUR)	IMD	Fr_II_eTreg_UT	eTreg_Fr_II_UT	CD4	Sorted cell	ENSG00000047579	DTNBP1	3760	1.79292051347226e-10	6.39977866330888e-06	2.80143549887065e-05	0.999964413120618	1.17256643678967e-06	6:14715786	rs1267496	chr6.1		6	14715786	6:15536551	5.46221e-14	6:14715786	3.52836006970786e-11	5090	7234	0.916151070160127	0.999997884637341	14664091	16662870	ENSG00000047579.19	DTNBP1	protein_coding	15663028	-1	947242	126477	947242	6	1	6	14663672	16662870	1999198	91543
IBD_DeLange_28067908_1	IBD (DeLange, EUR)	IMD	Fr_II_eTreg_UT	eTreg_Fr_II_UT	CD4	Sorted cell	ENSG00000112149	CD83	3868	5.23256798130831e-10	6.39941356277995e-06	8.17588322174104e-05	0.999907841527143	3.99970382010201e-06	6:14724751	rs9367849	chr6.1		6	14724751	6:14111156	1.36607e-13	6:14715786	3.52836006970786e-11	5328	6383	0.956017168986271	0.999998537735719	13117891	15115990	ENSG00000112149.9	CD83	protein_coding	14117772	1	606979	-6616	598014	6	0	6	13117891	15116861	1998970	91545
IBD_DeLange_28067908_1	IBD (DeLange, EUR)	IMD	Fr_II_eTreg_UT	eTreg_Fr_II_UT	CD4	Sorted cell	ENSG00000172197	MBOAT1	3813	1.17349234883602e-13	3.65733152385504e-06	3.20859072808189e-08	0.999996295523297	1.50591529035131e-08	6:20098931	rs1812333	chr6.2		6	20098931	6:20106660	1.81066e-18	6:20678199	6.79781778626788e-12	5134	7384	0.999999986935866	0.998600554644796	19212842	21211850	ENSG00000172197.10	MBOAT1	protein_coding	20212469	-1	113538	105809	-465730	1	1	4	19212842	21211850	1999008	91550
IBD_DeLange_28067908_1	IBD (DeLange, EUR)	IMD	Fr_II_eTreg_UT	eTreg_Fr_II_UT	CD4	Sorted cell	ENSG00000145996	CDKAL1	3666	2.3871300729598e-54	3.37038469342116e-06	7.08263944682094e-49	0.999996600503573	2.91117336719758e-08	6:21233200	rs62404554	chr6.2		6	21233200	6:21233200	1.58297e-65	6:20678199	6.79781778626788e-12	4939	7037	1	0.9987101129995	19534496	21532754	ENSG00000145996.11	CDKAL1	protein_coding	20534457	1	698743	698743	143742	2	2	0	19534496	21532876	1998380	91549
IBD_DeLange_28067908_1	IBD (DeLange, EUR)	IMD	Fr_II_eTreg_UT	eTreg_Fr_II_UT	CD4	Sorted cell	ENSG00000145996	CDKAL1	3666	2.3871300729598e-54	3.37038469342116e-06	7.08263944682094e-49	0.999996600503573	2.91117336719758e-08	6:21233200	rs62404554	chr6.3		6	21233200	6:21233200	1.58297e-65	6:20678199	6.79781778626788e-12	4939	7037	1	0.9987101129995	19534496	21532754	ENSG00000145996.11	CDKAL1	protein_coding	20534457	1	698743	698743	143742	2	2	0	19534496	21532876	1998380	91549
IBD_DeLange_28067908_1	IBD (DeLange, EUR)	IMD	Fr_II_eTreg_UT	eTreg_Fr_II_UT	CD4	Sorted cell	ENSG00000213066	CEP43	5168	1.62029540972993e-16	2.23033440007313e-13	0.000549854263599829	0.756387511334277	0.243062634401899	6:167017659	rs12526548	chr6.8		6	167017659	6:167106419	6.26386e-11	6:167019278	9.10961642168634e-19	7504	8181	0.982357169574097	0.999664271884092	166002279	167999096	ENSG00000213066.11	FGFR1OP	protein_coding	166999397	1	18262	107022	19881	1	1	1	166002279	167999096	1996817	91552
IBD_DeLange_28067908_1	IBD (DeLange, EUR)	IMD	Fr_II_eTreg_UT	eTreg_Fr_II_UT	CD4	Sorted cell	ENSG00000198818	SFT2D1	5490	4.29220938063242e-22	2.94677247146783e-13	1.45657983972026e-09	0.999999998497259	4.58633716697623e-11	6:167019278	6_167019278_A_G;rs35171809	chr6.8		6	167019278	6:166346134	4.64889e-35	6:167019278	9.10961642168634e-19	7410	8709	0.999999973607865	0.999664271884095	165343247	167341487	ENSG00000198818.9	SFT2D1	protein_coding	166342545	-1	-676733	-3589	-676733	14	1	14	165343247	167342168	1998921	91551
IBD_DeLange_28067908_1	IBD (DeLange, EUR)	IMD	Fr_II_eTreg_UT	eTreg_Fr_II_UT	CD4	Sorted cell	ENSG00000185811	IKZF1	4241	1.02768551066377e-13	1.14316266751397e-05	8.98974143424782e-09	0.999988487735452	7.16480274277398e-08	7:50313099	rs7789913	chr7.1		7	50313099	7:50312008	1.40914e-24	7:50264865	3.86865778160998e-11	5535	7060	0.999999998505621	0.997962790988606	49304798	51303892	ENSG00000185811.17	IKZF1	protein_coding	50304716	1	8383	7292	-39851	0	0	1	49304798	51303892	1999094	91570
IBD_DeLange_28067908_1	IBD (DeLange, EUR)	IMD	Fr_II_eTreg_UT	eTreg_Fr_II_UT	CD4	Sorted cell	ENSG00000132436	FIGNL1	4288	2.65192294293785e-12	1.1431650115876e-05	2.31978046252788e-07	0.999988278725329	5.76438584671013e-08	7:50447929	rs12154303	chr7.1		7	50447929	7:50429143	2.77612e-18	7:50264865	3.86865778160998e-11	5720	7080	0.998627753490162	0.997963030854561	49542549	51541867	ENSG00000132436.11	FIGNL1	protein_coding	50450350	-1	2421	21207	185485	0	0	3	49542549	51542350	1999801	91558
IBD_DeLange_28067908_1	IBD (DeLange, EUR)	IMD	Fr_II_eTreg_UT	eTreg_Fr_II_UT	CD4	Sorted cell	ENSG00000106070	GRB10	4212	1.2016674130101e-11	1.1431640125546e-05	1.05116346576728e-06	0.999987377565405	1.39618987081795e-07	7:50675240	rs2237473	chr7.1		7	50675240	7:50675240	9.09968e-14	7:50264865	3.86865778160998e-11	5707	6892	0.963514313590617	0.997963932038452	49794321	51792338	ENSG00000106070.17	GRB10	protein_coding	50782896	-1	107656	107656	518031	0	0	5	49793663	51792769	1999106	91556
IBD_DeLange_28067908_1	IBD (DeLange, EUR)	IMD	Fr_II_eTreg_UT	eTreg_Fr_II_UT	CD4	Sorted cell	ENSG00000172209	GPR22	3523	5.7155709864307e-44	3.02024868921822e-10	1.89241733804424e-34	0.99999999969404	3.93123548434603e-12	7:107463670	rs986994	chr7.5		7	107463670	7:107389994	1.24123e-51	7:107840456	4.15838700220209e-16	4669	6285	0.971099927442879	0.931516580797267	106470207	108470007	ENSG00000172209.5	GPR22	protein_coding	107470057	1	-6387	-80063	370399	0	0	11	106470207	108470007	1999800	91567
IBD_DeLange_28067908_1	IBD (DeLange, EUR)	IMD	Fr_II_eTreg_UT	eTreg_Fr_II_UT	CD4	Sorted cell	ENSG00000164597	COG5	3454	1.76409205489714e-99	3.020248689219e-10	5.84088343669848e-90	0.999999999693756	4.23081173178573e-12	7:107472775	rs12673675	chr7.5		7	107472775	7:107485440	3.89984e-118	7:107840456	4.15838700220209e-16	4571	6146	0.984920689881513	0.931516580797722	106564853	108564035	ENSG00000164597.13	COG5	protein_coding	107563920	-1	91145	78480	-276536	0	0	10	106564853	108564035	1999182	91566
IBD_DeLange_28067908_1	IBD (DeLange, EUR)	IMD	Fr_II_eTreg_UT	eTreg_Fr_II_UT	CD4	Sorted cell	ENSG00000241764	CBLL1-AS1	3551	1.5788141838934e-12	3.0038853443837e-10	0.00522743106899872	0.994581738080075	0.000190830548960033	7:107840456	rs10953551	chr7.5		7	107840456	7:107695613	5.63975e-09	7:107840456	4.15838700220209e-16	4641	6065	0.934085376593445	0.931516580799892	106745060	108744371	ENSG00000241764.3	AC002467.1	lncRNA	107743595	-1	-96861	47982	-96861	2	0	2	106745060	108744371	1999311	91572
IBD_DeLange_28067908_1	IBD (DeLange, EUR)	IMD	Fr_II_eTreg_UT	eTreg_Fr_II_UT	CD4	Sorted cell	ENSG00000177683	THAP5	3229	8.77226636502293e-38	3.02024868948607e-10	2.90448478394782e-28	0.999999999695376	2.60312379621099e-12	7:108565356	rs40944	chr7.5		7	108565356	7:108578655	1.37702e-61	7:107840456	4.15838700220209e-16	4305	6563	0.999999997730824	0.931516580796174	107569938	109568954	ENSG00000177683.13	THAP5	protein_coding	108569706	-1	4350	-8949	729250	0	1	7	107569938	109568954	1999016	91569
IBD_DeLange_28067908_1	IBD (DeLange, EUR)	IMD	Fr_II_eTreg_UT	eTreg_Fr_II_UT	CD4	Sorted cell	ENSG00000055130	CUL1	3684	3.81603507096369e-06	1.44989880075163e-05	0.113575485752955	0.430617371963877	0.45578882726009	7:148738247	rs243505	chr7.6		7	148738247	7:148698032	6.77839e-09	7:148738247	3.19388873537736e-10	4961	7778	0.957605830885169	0.999988700598044	147698697	149697754	ENSG00000055130.15	CUL1	protein_coding	148698903	1	39344	-871	39344	0	1	0	147698420	149697754	1999334	91555
IBD_DeLange_28067908_1	IBD (DeLange, EUR)	IMD	Fr_II_eTreg_UT	eTreg_Fr_II_UT	CD4	Sorted cell	ENSG00000133624	ZNF767P	3842	7.6579631844721e-06	2.56057749920334e-05	0.227914102208075	0.762051723789834	0.0100009102639158	7:148738247	rs243505	chr7.6		7	148738247	7:149577771	3.66563e-08	7:148738247	3.19388873537736e-10	5155	6708	0.927751559781902	0.999987028694394	148625077	150624419	ENSG00000133624.13	ZNF767P	transcribed_unprocessed_pseudogene	149624565	-1	886318	46794	886318	21	0	21	148625077	150624419	1999342	91559
IBD_DeLange_28067908_1	IBD (DeLange, EUR)	IMD	Fr_II_eTreg_UT	eTreg_Fr_II_UT	CD4	Sorted cell	ENSG00000170873	MTSS1	4203	4.67308055765749e-17	5.02097094285452e-07	9.30712057773915e-11	0.999999495100581	2.70925489999902e-09	8:124562684	rs7015374	chr8.2		8	124562684	8:124562672	2.32299e-23	8:125516832	9.21619681638968e-13	5522	7015	0.999999691943288	0.999989200947551	123729343	125728041	ENSG00000170873.18	MTSS1	protein_coding	124728473	-1	165789	165801	-788359	0	0	12	123728470	125728041	1999571	91573
IBD_DeLange_28067908_1	IBD (DeLange, EUR)	IMD	Fr_II_eTreg_UT	eTreg_Fr_II_UT	CD4	Sorted cell	ENSG00000106686	SPATA6L	5126	6.67191736488826e-32	1.48265632997738e-29	0.00447924567079982	0.995393060225252	0.00012769410395523	9:4984530	rs1887428	chr9.1		9	4984530	9:4611722	9.89531e-10	9:4984530	4.39839834020869e-36	6880	8557	0.92738601286995	0.999999999959358	3666843	5666641	ENSG00000106686.16	SPATA6L	protein_coding	4666480	-1	-318050	54758	-318050	7	1	7	3666843	5666641	1999798	91574
IBD_DeLange_28067908_1	IBD (DeLange, EUR)	IMD	Fr_II_eTreg_UT	eTreg_Fr_II_UT	CD4	Sorted cell	ENSG00000106688	SLC1A1	5011	6.85028900035726e-39	1.48951806885324e-29	4.59899691055178e-10	0.999999999490413	4.96869563256342e-11	9:4984530	rs1887428	chr9.1		9	4984530	9:4604425	1.637e-19	9:4984530	4.39839834020869e-36	6722	8442	0.978087727829403	0.999999999959358	3491372	5490027	ENSG00000106688.11	SLC1A1	protein_coding	4490468	1	494062	113957	494062	9	0	9	3491372	5490027	1998655	91575
IBD_DeLange_28067908_1	IBD (DeLange, EUR)	IMD	Fr_II_eTreg_UT	eTreg_Fr_II_UT	CD4	Sorted cell	ENSG00000107018	RLN1	4198	3.55922185045065e-41	1.48951806960839e-29	2.38951236850551e-12	0.999999999997499	1.1373803671062e-13	9:4984530	rs1887428	chr9.1		9	4984530	9:5329382	6.80027e-21	9:4984530	4.39839834020869e-36	5799	7506	0.924484462566513	0.999999999959358	4340081	6330380	ENSG00000107018.7	RLN1	protein_coding	5339876	-1	355346	10494	355346	12	0	12	4340081	6336683	1996602	91578
IBD_DeLange_28067908_1	IBD (DeLange, EUR)	IMD	Fr_II_eTreg_UT	eTreg_Fr_II_UT	CD4	Sorted cell	ENSG00000107020	PLGRKT	4036	1.85175685874449e-43	1.48951806961209e-29	1.24319194007944e-14	0.999999999999986	1.10655420483156e-15	9:4984530	rs1887428	chr9.1		9	4984530	9:5381870	4.97474e-29	9:4984530	4.39839834020869e-36	5598	7365	0.999999814885306	0.999999999959358	4437880	6437689	ENSG00000107020.9	PLGRKT	protein_coding	5437925	-1	453395	56055	453395	14	0	14	4437880	6437689	1999809	91579
IBD_DeLange_28067908_1	IBD (DeLange, EUR)	IMD	Fr_II_eTreg_UT	eTreg_Fr_II_UT	CD4	Sorted cell	ENSG00000205808	PLPP6	5119	3.64469185763572e-34	1.48948047958591e-29	2.44689334892378e-05	0.999974762094	7.6897251651011e-07	9:4984530	rs1887428	chr9.1		9	4984530	9:4662286	2.59425e-15	9:4984530	4.39839834020869e-36	6870	8550	0.998780129972154	0.999999999959358	3663494	5661846	ENSG00000205808.5	PLPP6	protein_coding	4662294	1	322236	-8	322236	8	0	8	3663494	5661846	1998352	91593
IBD_DeLange_28067908_1	IBD (DeLange, EUR)	IMD	Fr_II_eTreg_UT	eTreg_Fr_II_UT	CD4	Sorted cell	ENSG00000233186	KLF4P1	4944	1.0594981375169e-34	1.48950715788493e-29	7.11302641526725e-06	0.999992673897558	2.13076030267471e-07	9:4984530	rs1887428	chr9.1		9	4984530	9:4818706	3.97573e-14	9:4984530	4.39839834020869e-36	6691	8418	0.999979372336551	0.999999999959358	3805540	5804276	ENSG00000233186.2	KLF4P1	processed_pseudogene	4804972	-1	-179558	-13734	-179558	1	0	1	3805043	5804276	1999233	91594
IBD_DeLange_28067908_1	IBD (DeLange, EUR)	IMD	Fr_II_eTreg_UT	eTreg_Fr_II_UT	CD4	Sorted cell	ENSG00000106948	AKNA	4252	3.80835853885554e-22	2.4671472410105e-21	0.132951998477388	0.861283837861834	0.005764163660782	9:114785492	rs10114470	chr9.3		9	114785492	9:114351457	2.73666e-10	9:114817177	4.93240326717865e-27	5840	7425	0.97672838144775	1	113394516	115394241	ENSG00000106948.16	AKNA	protein_coding	114387982	-1	-397510	36525	-429195	6	0	7	113394516	115394241	1999725	91576
IBD_DeLange_28067908_1	IBD (DeLange, EUR)	IMD	Fr_II_eTreg_UT	eTreg_Fr_II_UT	CD4	Sorted cell	ENSG00000106952	TNFSF8	4915	1.23052802949952e-32	2.86446129609573e-21	4.29584449665726e-12	0.999999999977646	1.80531043876449e-11	9:114785492	rs10114470	chr9.3		9	114785492	9:114906081	1.14916e-27	9:114817177	4.93240326717865e-27	6551	7863	0.993133089048104	1	113932450	115930216	ENSG00000106952.7	TNFSF8	protein_coding	114930591	-1	145099	24510	113414	1	0	0	113930720	115930216	1999496	91577
IBD_DeLange_28067908_1	IBD (DeLange, EUR)	IMD	Fr_II_eTreg_UT	eTreg_Fr_II_UT	CD4	Sorted cell	ENSG00000136888	ATP6V1G1	4747	1.14537538517712e-21	1.6367076902529e-21	0.399857169204106	0.571326484959779	0.0288163458361185	9:114785492	rs10114470	chr9.3		9	114785492	9:114562565	7.55146e-15	9:114817177	4.93240326717865e-27	6402	7782	0.913058877481449	1	113588370	115586698	ENSG00000136888.6	ATP6V1G1	protein_coding	114587769	1	197723	-25204	229408	3	0	4	113587825	115587496	1999671	91584
IBD_DeLange_28067908_1	IBD (DeLange, EUR)	IMD	Fr_II_eTreg_UT	eTreg_Fr_II_UT	CD4	Sorted cell	ENSG00000187796	CARD9	3907	9.6753721383807e-35	2.04602221011997e-31	7.86484814109672e-05	0.164645055176776	0.835276296341817	9:136371953	rs10781499	chr9.5		9	136371953	9:136367539	3.62357e-12	9:136374746	2.33676608746071e-36	6351	7569	0.963011782358848	1	135373979	137373594	ENSG00000187796.14	CARD9	protein_coding	136373669	-1	1716	6130	-1077	0	0	0	135373979	137373594	1999615	91592
IBD_DeLange_28067908_1	IBD (DeLange, EUR)	IMD	Fr_II_eTreg_UT	eTreg_Fr_II_UT	CD4	Sorted cell	ENSG00000107281	NPDC1	3183	1.86288326448346e-34	1.23001187490269e-30	0.000151428738556045	0.999843351603639	5.21965780597405e-06	9:136374746	rs3829110	chr9.5		9	136374746	9:137044154	1.87568e-22	9:136374746	2.33676608746071e-36	5509	6449	0.999961426595471	1	136055860	138045447	ENSG00000107281.9	NPDC1	protein_coding	137046177	-1	671431	2023	671431	48	0	48	136046417	138045567	1999150	91580
IBD_DeLange_28067908_1	IBD (DeLange, EUR)	IMD	Fr_II_eTreg_UT	eTreg_Fr_II_UT	CD4	Sorted cell	ENSG00000107317	PTGDS	3260	1.04918788811834e-37	1.23020446303422e-30	8.52856437303894e-08	0.999999911716575	2.99778082842939e-09	9:136374746	rs3829110	chr9.5		9	136374746	9:136981689	7.27267e-18	9:136374746	2.33676608746071e-36	5585	6545	0.933286336760912	1	135975996	137974719	ENSG00000107317.12	PTGDS	protein_coding	136977504	1	-602758	4185	-602758	40	0	40	135975996	137974719	1998723	91581
IBD_DeLange_28067908_1	IBD (DeLange, EUR)	IMD	Fr_II_eTreg_UT	eTreg_Fr_II_UT	CD4	Sorted cell	ENSG00000107331	ABCA2	3177	1.92694258835576e-34	1.23000499174205e-30	0.000156635947612929	0.999837755691246	5.60836113621441e-06	9:136374746	rs3829110	chr9.5		9	136374746	9:137029407	4.50054e-16	9:136374746	2.33676608746071e-36	5535	6433	0.902575913484884	1	136028950	138028242	ENSG00000107331.16	ABCA2	protein_coding	137028237	-1	653491	-1170	653491	45	0	45	136028950	138028242	1999292	91582
IBD_DeLange_28067908_1	IBD (DeLange, EUR)	IMD	Fr_II_eTreg_UT	eTreg_Fr_II_UT	CD4	Sorted cell	ENSG00000130560	UBAC1	4383	1.51073455590898e-31	1.07261124022053e-30	0.122803523149239	0.871886025356639	0.0053104514941247	9:136374746	rs3829110	chr9.5		9	136374746	9:135932464	7.87392e-08	9:136374746	2.33676608746071e-36	6734	8337	0.966823455020381	1	134963026	136961154	ENSG00000130560.8	UBAC1	protein_coding	135961373	-1	-413373	28909	-413373	10	0	10	134961768	136961154	1999386	91583
IBD_DeLange_28067908_1	IBD (DeLange, EUR)	IMD	Fr_II_eTreg_UT	eTreg_Fr_II_UT	CD4	Sorted cell	ENSG00000148384	INPP5E	3909	1.91514010024992e-33	1.12572672530993e-31	0.00155676555299001	0.0896897717229435	0.908753462724064	9:136374746	rs3829110	chr9.5		9	136374746	9:136408849	3.61207e-09	9:136374746	2.33676608746071e-36	6362	7374	0.93549574439303	1	135440500	137439407	ENSG00000148384.12	INPP5E	protein_coding	136439845	-1	65099	30996	65099	3	2	3	135440500	137439407	1998907	91585
IBD_DeLange_28067908_1	IBD (DeLange, EUR)	IMD	Fr_II_eTreg_UT	eTreg_Fr_II_UT	CD4	Sorted cell	ENSG00000160360	GPSM1	3919	3.32448045535661e-34	1.22986192656802e-30	0.000270238018294972	0.999721456489167	8.30549253396556e-06	9:136374746	rs3829110	chr9.5		9	136374746	9:136329066	1.98714e-12	9:136374746	2.33676608746071e-36	6361	7558	0.909235713946734	1	135327487	137327130	ENSG00000160360.12	GPSM1	protein_coding	136327539	1	47207	1527	47207	2	0	2	135327487	137327283	1999796	91586
IBD_DeLange_28067908_1	IBD (DeLange, EUR)	IMD	Fr_II_eTreg_UT	eTreg_Fr_II_UT	CD4	Sorted cell	ENSG00000165689	ENTR1	3923	2.62627391620001e-36	6.49109580458641e-31	2.13482698468003e-06	0.526697007669993	0.473300857503018	9:136374746	rs3829110	chr9.5		9	136374746	9:136370636	4.08463e-18	9:136374746	2.33676608746071e-36	6385	7456	0.969775869392827	1	135412656	137410327	ENSG00000165689.16	SDCCAG3	protein_coding	136410614	-1	35868	39978	35868	1	2	1	135410620	137410327	1999707	91587
IBD_DeLange_28067908_1	IBD (DeLange, EUR)	IMD	Fr_II_eTreg_UT	eTreg_Fr_II_UT	CD4	Sorted cell	ENSG00000177239	MAN1B1	3138	5.01997747563381e-33	1.22503691557492e-30	0.00408060382101166	0.995799111686933	0.000120284492056468	9:136374746	rs3829110	chr9.5		9	136374746	9:137099650	5.10963e-10	9:136374746	2.33676608746071e-36	5426	6350	0.906787877190201	1	136087343	138085117	ENSG00000177239.14	MAN1B1	protein_coding	137086985	1	-712239	12665	-712239	53	0	53	136087343	138085257	1997914	91589
IBD_DeLange_28067908_1	IBD (DeLange, EUR)	IMD	Fr_II_eTreg_UT	eTreg_Fr_II_UT	CD4	Sorted cell	ENSG00000180539	LINC02908	3176	2.75823292944801e-37	1.23020428569307e-30	2.24209289499345e-07	0.999999767550248	8.24046333154602e-09	9:136374746	rs3829110	chr9.5		9	136374746	9:137040455	1.16218e-18	9:136374746	2.33676608746071e-36	5535	6431	0.901653475676522	1	136028032	138026632	ENSG00000180539.7	C9orf139	lncRNA	137027464	1	-652718	12991	-652718	44	3	44	136028032	138026898	1998866	91590
IBD_DeLange_28067908_1	IBD (DeLange, EUR)	IMD	Fr_II_eTreg_UT	eTreg_Fr_II_UT	CD4	Sorted cell	ENSG00000238058	CAMSAP1-DT	4397	1.05069579092695e-32	1.2194252922055e-30	0.00854082170684649	0.99123737188831	0.000221806404845878	9:136374746	rs3829110	chr9.5		9	136374746	9:135873945	4.37936e-08	9:136374746	2.33676608746071e-36	6780	8362	0.984001423802776	1	134908401	136907480	ENSG00000238058.1	AL355574.1	lncRNA	135908267	1	466479	-34322	466479	11	1	11	134908401	136907745	1999344	91595
IBD_DeLange_28067908_1	IBD (DeLange, EUR)	IMD	Fr_II_eTreg_UT	eTreg_Fr_II_UT	CD4	Sorted cell	ENSG00000197321	SVIL	5709	4.15123110837646e-20	6.81421608927064e-08	6.09201523699657e-13	0.999999931592273	2.64955615923679e-10	10:29736748	rs11007722	chr10.1		10	29736748	10:29735627	3.34176e-26	10:30401447	3.35278873098518e-13	7532	8887	0.999999999255551	0.999991931230215	28736852	30736498	ENSG00000197321.14	SVIL	protein_coding	29634971	-1	-101777	-100656	-766476	0	0	3	28736852	30736498	1999646	91615
IBD_DeLange_28067908_1	IBD (DeLange, EUR)	IMD	Fr_II_eTreg_UT	eTreg_Fr_II_UT	CD4	Sorted cell	ENSG00000237036	ZEB1-AS1	3494	5.91840512989491e-10	6.75262147233241e-08	0.00868539191398929	0.990961599788433	0.000352940179524583	10:30401447	rs10826797	chr10.1		10	30401447	10:31259912	2.76782e-08	10:30401447	3.35278873098518e-13	5089	6517	0.920583589453173	0.999991996021072	30320550	32320236	ENSG00000237036.4	ZEB1-AS1	lncRNA	31320484	-1	919037	60572	919037	13	1	13	30320550	32320416	1999866	91623
IBD_DeLange_28067908_1	IBD (DeLange, EUR)	IMD	Fr_II_eTreg_UT	eTreg_Fr_II_UT	CD4	Sorted cell	ENSG00000107968	MAP3K8	4677	8.50005382264099e-11	1.25083495720457e-08	0.00124740001079698	0.181928900779838	0.816823686616014	10:30429374	rs17547917	chr10.1		10	30429374	10:30429374	2.16292e-09	10:30401447	3.35278873098518e-13	6322	7551	0.985364266916127	0.999991930113877	29433985	31430577	ENSG00000107968.9	MAP3K8	protein_coding	30434184	1	-4810	-4810	-32737	0	0	0	29433985	31433388	1999403	91600
IBD_DeLange_28067908_1	IBD (DeLange, EUR)	IMD	Fr_II_eTreg_UT	eTreg_Fr_II_UT	CD4	Sorted cell	ENSG00000234814	SVIL2P	4292	2.04579913244729e-53	6.81421609891491e-08	3.00225141449869e-46	0.999999931429076	4.2877004841487e-10	10:30706692	rs4079348	chr10.1		10	30706692	10:30706692	8.65827e-66	10:30401447	3.35278873098518e-13	6047	7060	0.999999998981626	0.999991927314779	29656084	31654948	ENSG00000234814.8	SVILP1	transcribed_unprocessed_pseudogene	30655651	1	51041	51041	-254204	0	0	6	29656084	31654948	1998864	91622
IBD_DeLange_28067908_1	IBD (DeLange, EUR)	IMD	Fr_II_eTreg_UT	eTreg_Fr_II_UT	CD4	Sorted cell	ENSG00000095794	CREM	2985	4.06395024140943e-11	6.91955389569688e-09	0.0022808108627992	0.387124946533467	0.610594235643541	10:35203904	rs2384352	chr10.2		10	35203904	10:35167287	9.39354e-10	10:35203904	3.88403225692695e-13	4410	5826	0.936727716020791	0.988612887717479	34128907	36126755	ENSG00000095794.19	CREM	protein_coding	35126846	1	77058	40441	77058	0	0	0	34128197	36126755	1998558	91597
IBD_DeLange_28067908_1	IBD (DeLange, EUR)	IMD	Fr_II_eTreg_UT	eTreg_Fr_II_UT	CD4	Sorted cell	ENSG00000108100	CCNY	3011	2.02437633209129e-09	1.4049183401162e-08	0.113614076314098	0.788286144288073	0.09809976332427	10:35203904	rs2384352	chr10.2		10	35203904	10:35278199	3.39821e-07	10:35203904	3.88403225692695e-13	4396	5938	0.962143399417147	0.988612887706965	34247121	36246740	ENSG00000108100.17	CCNY	protein_coding	35336509	1	-132605	-58310	-132605	1	0	1	34247121	36246740	1999619	91602
IBD_DeLange_28067908_1	IBD (DeLange, EUR)	IMD	Fr_II_eTreg_UT	eTreg_Fr_II_UT	CD4	Sorted cell	ENSG00000271335	CCNY-AS1	3059	2.25285101624889e-29	1.78180060147068e-08	1.26436761366694e-21	0.999999981472243	7.09747680324958e-10	10:35331531	rs2504362	chr10.2		10	35331531	10:35344572	1.98904e-32	10:35203904	3.88403225692695e-13	4451	5991	0.993525109365333	0.988612888091236	34337185	36336234	ENSG00000271335.5	AL117336.3	lncRNA	35337256	-1	5725	-7316	133352	1	0	2	34337185	36336234	1999049	91624
IBD_DeLange_28067908_1	IBD (DeLange, EUR)	IMD	Fr_II_eTreg_UT	eTreg_Fr_II_UT	CD4	Sorted cell	ENSG00000138311	ZNF365	3775	2.03679550462455e-37	9.45995445972786e-30	2.15307110418391e-08	0.999999977801565	6.67728392848028e-10	10:62685804	rs10761659	chr10.3		10	62685804	10:62377116	1.29923e-17	10:62685804	2.74224980090195e-36	5221	7029	0.915093965277796	0.999999999999989	61375185	63374062	ENSG00000138311.15	ZNF365	protein_coding	62374369	1	311435	2747	311435	2	1	2	61375185	63374062	1998877	91609
IBD_DeLange_28067908_1	IBD (DeLange, EUR)	IMD	Fr_II_eTreg_UT	eTreg_Fr_II_UT	CD4	Sorted cell	ENSG00000150347	ARID5B	3479	9.95602393925062e-31	8.42556547358411e-30	0.105243886327779	0.89064779258382	0.00410832108839588	10:62685804	rs10761659	chr10.3		10	62685804	10:62045617	2.89667e-10	10:62685804	2.74224980090195e-36	4902	6695	0.918206111447147	0.999999999999989	60901367	62900637	ENSG00000150347.14	ARID5B	protein_coding	61901699	1	784105	143918	784105	6	0	6	60901367	62900811	1999444	91611
IBD_DeLange_28067908_1	IBD (DeLange, EUR)	IMD	Fr_II_eTreg_UT	eTreg_Fr_II_UT	CD4	Sorted cell	ENSG00000165476	REEP3	3136	2.19732566956786e-45	9.45995466971154e-30	2.32276553777066e-16	1	1.07614146437173e-17	10:62685804	rs10761659	chr10.3		10	62685804	10:63622174	2.31854e-40	10:62685804	2.74224980090195e-36	4575	6500	0.992968134805325	0.999999999999989	62521408	64521033	ENSG00000165476.13	REEP3	protein_coding	63521401	1	-835597	100773	-835597	8	0	8	62521408	64521182	1999774	91612
IBD_DeLange_28067908_1	IBD (DeLange, EUR)	IMD	Fr_II_eTreg_UT	eTreg_Fr_II_UT	CD4	Sorted cell	ENSG00000108179	PPIF	4301	3.22947005320256e-10	5.81797461575152e-08	0.00068153341821164	0.121023434689448	0.878294973389649	10:79282718	rs1250573	chr10.4		10	79282718	10:79287818	1.98253e-10	10:79282718	1.23455324136334e-12	5820	7923	0.953652432785248	0.999997027280039	78347899	80346755	ENSG00000108179.13	PPIF	protein_coding	79347469	1	-64751	-59651	-64751	0	0	0	78347899	80346755	1998856	91604
IBD_DeLange_28067908_1	IBD (DeLange, EUR)	IMD	Fr_II_eTreg_UT	eTreg_Fr_II_UT	CD4	Sorted cell	ENSG00000225484	NUTM2B-AS1	4504	2.59979093124283e-09	4.53289403010003e-07	0.00570157295887939	0.994103626248398	0.000194344903529845	10:79282718	rs1250573	chr10.4		10	79282718	10:79682124	5.46347e-11	10:79282718	1.23455324136334e-12	5883	8134	0.927401684353756	0.999208117247771	78826805	80826194	ENSG00000225484.6	NUTM2B-AS1	lncRNA	79826389	-1	543671	144265	543671	14	4	14	78826752	80826194	1999442	91618
IBD_DeLange_28067908_1	IBD (DeLange, EUR)	IMD	Fr_II_eTreg_UT	eTreg_Fr_II_UT	CD4	Sorted cell	ENSG00000225484	NUTM2B-AS1	4504	2.59979093124283e-09	4.53289403010003e-07	0.00570157295887939	0.994103626248398	0.000194344903529845	10:79282718	rs1250573	chr10.5		10	79282718	10:79682124	5.46347e-11	10:79282718	1.23455324136334e-12	5883	8134	0.927401684353756	0.999208117247771	78826805	80826194	ENSG00000225484.6	NUTM2B-AS1	lncRNA	79826389	-1	543671	144265	543671	14	4	14	78826752	80826194	1999442	91618
IBD_DeLange_28067908_1	IBD (DeLange, EUR)	IMD	Fr_II_eTreg_UT	eTreg_Fr_II_UT	CD4	Sorted cell	ENSG00000108175	ZMIZ1	4310	2.32966001209955e-19	1.46748838950141e-07	4.91638885704705e-13	0.308307451134035	0.691692402116635	10:79285523	rs1250568	chr10.4		10	79285523	10:79285523	3.09851e-25	10:79282718	1.23455324136334e-12	5900	7714	0.991366876714658	0.999999876947384	78069739	80068654	ENSG00000108175.16	ZMIZ1	protein_coding	79068966	1	216557	216557	213752	0	0	0	78069353	80068654	1999301	91603
IBD_DeLange_28067908_1	IBD (DeLange, EUR)	IMD	Fr_II_eTreg_UT	eTreg_Fr_II_UT	CD4	Sorted cell	ENSG00000133678	TMEM254	4556	1.97310014411694e-13	4.55977419657722e-07	4.32718427410079e-07	0.999999075276958	3.60269980187062e-08	10:79299578	rs1250551	chr10.4		10	79299578	10:80061733	4.3298e-16	10:79282718	1.23455324136334e-12	5923	8279	0.921852048244286	0.999208110898197	79078894	81078150	ENSG00000133678.13	TMEM254	protein_coding	80078665	1	-779087	-16932	-795947	19	0	19	79078894	81078150	1999256	91608
IBD_DeLange_28067908_1	IBD (DeLange, EUR)	IMD	Fr_II_eTreg_UT	eTreg_Fr_II_UT	CD4	Sorted cell	ENSG00000133678	TMEM254	4556	1.97310014411694e-13	4.55977419657722e-07	4.32718427410079e-07	0.999999075276958	3.60269980187062e-08	10:79299578	rs1250551	chr10.5		10	79299578	10:80061733	4.3298e-16	10:79282718	1.23455324136334e-12	5923	8279	0.921852048244286	0.999208110898197	79078894	81078150	ENSG00000133678.13	TMEM254	protein_coding	80078665	1	-779087	-16932	-795947	19	0	19	79078894	81078150	1999256	91608
IBD_DeLange_28067908_1	IBD (DeLange, EUR)	IMD	Fr_II_eTreg_UT	eTreg_Fr_II_UT	CD4	Sorted cell	ENSG00000122359	ANXA11	4431	4.0293479198296e-22	4.5597763274724e-07	8.83671870371664e-16	0.99999954234053	1.68183772740149e-09	10:80173550	rs3851054	chr10.4		10	80173550	10:80162162	2.61807e-32	10:79282718	1.23455324136334e-12	5805	8137	0.942446425238845	0.999208111026412	79205718	81204330	ENSG00000122359.17	ANXA11	protein_coding	80205537	-1	31987	43375	922819	0	0	22	79205718	81205348	1999630	91607
IBD_DeLange_28067908_1	IBD (DeLange, EUR)	IMD	Fr_II_eTreg_UT	eTreg_Fr_II_UT	CD4	Sorted cell	ENSG00000122359	ANXA11	4431	4.0293479198296e-22	4.5597763274724e-07	8.83671870371664e-16	0.99999954234053	1.68183772740149e-09	10:80173550	rs3851054	chr10.5		10	80173550	10:80162162	2.61807e-32	10:79282718	1.23455324136334e-12	5805	8137	0.942446425238845	0.999208111026412	79205718	81204330	ENSG00000122359.17	ANXA11	protein_coding	80205537	-1	31987	43375	922819	0	0	22	79205718	81205348	1999630	91607
IBD_DeLange_28067908_1	IBD (DeLange, EUR)	IMD	Fr_II_eTreg_UT	eTreg_Fr_II_UT	CD4	Sorted cell	ENSG00000108219	TSPAN14	4637	3.02118638953342e-06	7.56834838340345e-06	0.249982174489393	0.625980169564646	0.124027066411187	10:80489996	rs10749609	chr10.5		10	80489996	10:80484200	2.2088e-11	10:80508189	2.6167849372106e-11	6038	8226	0.935633755215379	0.979427472279098	79454422	81454075	ENSG00000108219.14	TSPAN14	protein_coding	80454310	1	35686	29890	53879	0	0	0	79454422	81454075	1999653	91605
IBD_DeLange_28067908_1	IBD (DeLange, EUR)	IMD	Fr_II_eTreg_UT	eTreg_Fr_II_UT	CD4	Sorted cell	ENSG00000226659	TSPAN14-AS1	4849	2.91208502961696e-20	1.20854461071038e-05	2.40954804651975e-15	0.999986699968813	1.2145850773934e-06	10:80535642	rs11185932	chr10.5		10	80535642	10:80535642	3.01424e-26	10:80508189	2.6167849372106e-11	6285	8281	0.999849056063256	0.979427543344599	79538395	81535834	ENSG00000226659.1	AC021028.1	lncRNA	80536090	-1	448	448	27901	0	0	0	79537331	81535834	1998503	91619
IBD_DeLange_28067908_1	IBD (DeLange, EUR)	IMD	Fr_II_eTreg_UT	eTreg_Fr_II_UT	CD4	Sorted cell	ENSG00000075826	SEC31B	3337	8.11098016429028e-53	4.77070258809901e-29	1.70016470624768e-24	1	6.05893265841538e-26	10:99526738	rs6584282	chr10.6		10	99526738	10:100496739	8.39327e-55	10:99526738	1.52089206869467e-34	4533	5908	0.964782971592384	0.999999999781016	99520522	101518677	ENSG00000075826.16	SEC31B	protein_coding	100519861	-1	993123	23122	993123	26	0	26	99520522	101518677	1998155	91596
IBD_DeLange_28067908_1	IBD (DeLange, EUR)	IMD	Fr_II_eTreg_UT	eTreg_Fr_II_UT	CD4	Sorted cell	ENSG00000196072	BLOC1S2	3417	2.6848592203254e-30	4.42876677691846e-29	0.0570252377445797	0.940646071928224	0.00232869032718968	10:99526738	rs6584282	chr10.6		10	99526738	10:100155872	2.56326e-18	10:99526738	1.52089206869467e-34	4632	6027	0.934832206435516	0.999999999783884	99287298	101286058	ENSG00000196072.11	BLOC1S2	protein_coding	100286680	-1	759942	130808	759942	19	7	19	99287298	101286058	1998760	91614
IBD_DeLange_28067908_1	IBD (DeLange, EUR)	IMD	Fr_II_eTreg_UT	eTreg_Fr_II_UT	CD4	Sorted cell	ENSG00000230224	PHB1P9	3406	2.22136873508927e-31	4.68502940001866e-29	0.00471809021783605	0.995079386675734	0.00020252310642312	10:99526738	rs6584282	chr10.6		10	99526738	10:100203542	2.39355e-11	10:99526738	1.52089206869467e-34	4633	5994	0.998236279827087	0.999999999783884	99248937	101247991	ENSG00000230224.1	PHBP9	processed_pseudogene	100248271	1	-721533	-44729	-721533	17	3	17	99248412	101247991	1999579	91621
IBD_DeLange_28067908_1	IBD (DeLange, EUR)	IMD	Fr_II_eTreg_UT	eTreg_Fr_II_UT	CD4	Sorted cell	ENSG00000108039	XPNPEP1	3682	5.43075135189006e-09	0.00145940872202179	3.71558005611664e-06	0.998489725979043	4.71442881262797e-05	10:109895307	rs568298	chr10.7		10	109895307	10:109896032	2.9032e-16	10:110426390	2.60251239748279e-09	5376	6752	0.999957755029679	0.999543069955662	108924243	110922858	ENSG00000108039.17	XPNPEP1	protein_coding	109923511	-1	28204	27479	-502879	0	0	6	108924118	110922858	1998740	91601
IBD_DeLange_28067908_1	IBD (DeLange, EUR)	IMD	Fr_II_eTreg_UT	eTreg_Fr_II_UT	CD4	Sorted cell	ENSG00000148700	ADD3	3685	2.63677792722733e-31	0.00145946856384443	1.80401557353072e-28	0.998530797658358	9.73377779532479e-06	10:110014755	rs7099604	chr10.7		10	110014755	10:110008393	2.89841e-50	10:110426390	2.60251239748279e-09	5329	6649	0.970187797691253	0.999585466701371	108996787	110995845	ENSG00000148700.14	ADD3	protein_coding	110007984	1	6771	409	418406	1	1	5	108996787	110995845	1999058	91610
IBD_DeLange_28067908_1	IBD (DeLange, EUR)	IMD	Fr_II_eTreg_UT	eTreg_Fr_II_UT	CD4	Sorted cell	ENSG00000119950	MXI1	3623	1.34358958980523e-07	0.00145755953973203	9.19242754823548e-05	0.997215025455001	0.00123535637082604	10:110209375	rs72830443	chr10.7		10	110209375	10:110209375	4.30112e-14	10:110426390	2.60251239748279e-09	5108	6560	0.99979878841878	0.999611772260547	109207771	111207320	ENSG00000119950.20	MXI1	protein_coding	110207605	1	1770	1770	218785	1	1	3	109207771	111207408	1999637	91606
IBD_DeLange_28067908_1	IBD (DeLange, EUR)	IMD	Fr_II_eTreg_UT	eTreg_Fr_II_UT	CD4	Sorted cell	ENSG00000214413	BBIP1	3925	5.43749981677156e-07	0.00145875412226907	0.000372052903799088	0.998130913784659	3.77354392902247e-05	10:110426390	rs11195128	chr10.7		10	110426390	10:110893052	1.2513e-12	10:110426390	2.60251239748279e-09	5378	7047	0.940750753812681	0.999624172773188	109920630	111918897	ENSG00000214413.7	BBIP1	protein_coding	110919180	-1	492790	26128	492790	9	2	9	109920463	111918897	1998434	91617
IBD_DeLange_28067908_1	IBD (DeLange, EUR)	IMD	Fr_II_eTreg_UT	eTreg_Fr_II_UT	CD4	Sorted cell	ENSG00000189319	FAM53B	4556	2.67457824899513e-63	0.000471733540192958	5.66312472028785e-60	0.998842417546056	0.000685848913762193	10:124620879	rs10751601	chr10.8		10	124620879	10:124620879	2.04438e-78	10:124750812	1.32195340571774e-09	6606	7356	0.99999999999999	0.941871005464909	123744535	125743908	ENSG00000189319.13	FAM53B	protein_coding	124744378	-1	123499	123499	-6434	2	2	0	123744535	125744246	1999711	91613
IBD_DeLange_28067908_1	IBD (DeLange, EUR)	IMD	Fr_II_eTreg_UT	eTreg_Fr_II_UT	CD4	Sorted cell	ENSG00000107902	LHPP	4913	4.68314060058912e-06	0.000466905440348025	0.00991604578900778	0.988619993644945	0.000992371985098303	10:124750812	rs111456533	chr10.8		10	124750812	10:124469341	1.84938e-09	10:124750812	1.32195340571774e-09	6967	7863	0.996998932661647	0.941874325826596	123462118	125461245	ENSG00000107902.13	LHPP	protein_coding	124461823	1	288989	7518	288989	4	0	4	123462118	125461245	1999127	91599
IBD_DeLange_28067908_1	IBD (DeLange, EUR)	IMD	Fr_II_eTreg_UT	eTreg_Fr_II_UT	CD4	Sorted cell	ENSG00000203791	EEF1AKMT2	4498	1.77871965541248e-17	0.000470624865089297	3.76624026128308e-14	0.996489522886226	0.0030398522486448	10:124768428	rs10430743	chr10.8		10	124768428	10:124767239	1.80998e-24	10:124750812	1.32195340571774e-09	6591	7250	0.97241758346119	0.941870808249178	123791920	125790546	ENSG00000203791.14	EEF1AKMT2	protein_coding	124791887	-1	23459	24648	41075	1	1	1	123791920	125791539	1999619	91616
IBD_DeLange_28067908_1	IBD (DeLange, EUR)	IMD	Fr_II_eTreg_UT	eTreg_Fr_II_UT	CD4	Sorted cell	ENSG00000226899	AL731577.1	4151	1.61741666002943e-21	0.000472068503605858	3.42460906895551e-18	0.999526042025146	1.88947124674533e-06	10:124991170	rs7902120	chr10.8		10	124991170	10:124985524	7.13213e-31	10:124750812	1.32195340571774e-09	6258	6791	0.95397577438173	0.941880598652976	123946970	125945556	ENSG00000226899.1	AL731577.1	lncRNA	124946432	-1	-44738	-39092	195620	0	0	6	123946970	125945743	1998773	91620
IBD_DeLange_28067908_1	IBD (DeLange, EUR)	IMD	Fr_II_eTreg_UT	eTreg_Fr_II_UT	CD4	Sorted cell	ENSG00000078124	ACER3	3731	1.20892473495289e-38	9.10831794034968e-27	1.32727551109709e-12	0.999999999998636	3.53070505405742e-14	11:76584554	rs11236791	chr11.2		11	76584554	11:76853560	1.85963e-21	11:76584554	6.36772770751741e-33	4976	6185	0.965587557338579	0.999999613643005	75861849	77858738	ENSG00000078124.11	ACER3	protein_coding	76860918	1	-276364	-7358	-276364	7	0	7	75861763	77858738	1996975	91625
IBD_DeLange_28067908_1	IBD (DeLange, EUR)	IMD	Fr_II_eTreg_UT	eTreg_Fr_II_UT	CD4	Sorted cell	ENSG00000149269	PAK1	3942	2.9245483701521e-31	9.10800770650103e-27	3.21085450606902e-05	0.99996593558851	1.95586642733035e-06	11:76584554	rs11236791	chr11.2		11	76584554	11:77458783	2.09129e-12	11:76584554	6.36772770751741e-33	5224	6390	0.980794100578834	0.999999613643005	76474944	78474590	ENSG00000149269.9	PAK1	protein_coding	77474094	-1	889540	15311	889540	14	1	14	76474944	78474590	1999646	91627
IBD_DeLange_28067908_1	IBD (DeLange, EUR)	IMD	Fr_II_eTreg_UT	eTreg_Fr_II_UT	CD4	Sorted cell	ENSG00000137507	LRRC32	3751	6.50040172236033e-37	9.59707688562853e-29	7.13677515971945e-11	0.0085537146806634	0.991446285247973	11:76588605	rs11236797	chr11.2		11	76588605	11:76588605	5.80266e-19	11:76584554	6.36772770751741e-33	5079	6206	0.986430131407118	0.999999613643005	75670907	77670427	ENSG00000137507.11	LRRC32	protein_coding	76670747	-1	82142	82142	86193	3	3	3	75670907	77670706	1999799	91626
IBD_DeLange_28067908_1	IBD (DeLange, EUR)	IMD	Fr_II_eTreg_UT	eTreg_Fr_II_UT	CD4	Sorted cell	ENSG00000173208	ABCD2	4040	1.49155831194607e-16	3.07739238186449e-12	4.84657994519456e-05	0.999949382991691	2.15120577852142e-06	12:40428296	rs117981694	chr12.2		12	40428296	12:39609633	5.30393e-16	12:40428296	4.50194207923915e-17	5452	6955	0.988441956300739	0.989894951465974	38620298	40619011	ENSG00000173208.3	ABCD2	protein_coding	39619803	-1	-808493	10170	-808493	8	1	8	38620009	40619011	1999002	91629
IBD_DeLange_28067908_1	IBD (DeLange, EUR)	IMD	Fr_II_eTreg_UT	eTreg_Fr_II_UT	CD4	Sorted cell	ENSG00000122033	MTIF3	4326	2.27139368062873e-06	6.25180860613273e-06	0.263505288510822	0.725252346860722	0.0112338414261691	13:26967893	rs3897234	chr13.1		13	26967893	13:27427638	2.05826e-08	13:26967893	2.13394940431554e-11	5686	7909	0.915284904288042	0.999993266972006	26450834	28450209	ENSG00000122033.14	MTIF3	protein_coding	27450564	-1	482671	22926	482671	9	0	9	26450834	28450438	1999604	91632
IBD_DeLange_28067908_1	IBD (DeLange, EUR)	IMD	Fr_II_eTreg_UT	eTreg_Fr_II_UT	CD4	Sorted cell	ENSG00000122034	GTF3A	4378	1.96536258753534e-23	8.61984192061408e-06	2.28002501877557e-18	0.999991317585701	6.25723792475905e-08	13:27425320	rs7998978	chr13.1		13	27425320	13:27425320	1.13633e-37	13:26967893	2.13394940431554e-11	5734	7971	0.999998657000273	0.999993264684516	26424889	28424045	ENSG00000122034.14	GTF3A	protein_coding	27424619	1	701	701	-456726	0	0	8	26424889	28424045	1999156	91633
IBD_DeLange_28067908_1	IBD (DeLange, EUR)	IMD	Fr_II_eTreg_UT	eTreg_Fr_II_UT	CD4	Sorted cell	ENSG00000186184	POLR1D	4291	7.38589372914931e-15	8.61983822286374e-06	8.56840475996757e-10	0.999990867616467	5.11688460682198e-07	13:27616772	rs1218962	chr13.1		13	27616772	13:27615843	6.88551e-27	13:26967893	2.13394940431554e-11	5666	7798	0.962861193047256	0.999993318561734	26620922	28620632	ENSG00000186184.16	POLR1D	protein_coding	27621892	1	-5120	-6049	-653999	1	1	11	26620922	28620632	1999710	91637
IBD_DeLange_28067908_1	IBD (DeLange, EUR)	IMD	Fr_II_eTreg_UT	eTreg_Fr_II_UT	CD4	Sorted cell	ENSG00000185650	ZFP36L1	3310	3.95586814521932e-84	4.52114989081368e-06	8.64693775261724e-79	0.988232407598961	0.011763071251137	14:68787474	rs4902647	chr14.1		14	68787474	14:68786626	1.0791e-101	14:68816170	1.84562175311585e-11	4692	6062	0.999961852270811	0.999949311714602	67798150	69796193	ENSG00000185650.9	ZFP36L1	protein_coding	68793067	-1	5593	6441	-23103	0	0	1	67798150	69796193	1998043	91640
IBD_DeLange_28067908_1	IBD (DeLange, EUR)	IMD	Fr_II_eTreg_UT	eTreg_Fr_II_UT	CD4	Sorted cell	ENSG00000140030	GPR65	3977	6.13333229596326e-11	4.26201474066162e-08	0.00143521760749919	0.997321366592763	0.00124337311825581	14:87951173	rs3850378	chr14.2		14	87951173	14:88039870	3.50137e-14	14:87951173	1.16864293632878e-13	5784	7045	0.998682786377016	0.998560534245765	87005965	89003605	ENSG00000140030.5	GPR65	protein_coding	88005135	1	-53962	34735	-53962	1	2	1	87005965	89004532	1998567	91639
IBD_DeLange_28067908_1	IBD (DeLange, EUR)	IMD	Fr_II_eTreg_UT	eTreg_Fr_II_UT	CD4	Sorted cell	ENSG00000103811	CTSH	4666	1.19508221232368e-09	0.000684262961153619	1.74531987766057e-06	0.999310111104211	3.87941967550968e-06	15:78947703	rs12440097	chr15.2		15	78947703	15:78935915	1.38596e-15	15:79913012	6.35451954271868e-14	6862	7619	0.964120578318979	0.999765271567685	77954276	79949446	ENSG00000103811.15	CTSH	protein_coding	78945046	-1	-2657	9131	-967966	0	0	10	77953977	79949446	1995469	91641
IBD_DeLange_28067908_1	IBD (DeLange, EUR)	IMD	Fr_II_eTreg_UT	eTreg_Fr_II_UT	CD4	Sorted cell	ENSG00000180953	ST20	4762	3.67240889684157e-06	0.000680226947860172	0.00536422081683079	0.993594403777465	0.00035747604894697	15:79911868	rs11853176	chr15.2		15	79911868	15:79928689	4.55812e-12	15:79913012	6.35451954271868e-14	6594	7659	0.947143079673092	0.999569275066087	78924043	80922827	ENSG00000180953.11	ST20	lncRNA	79923702	-1	11834	-4987	10690	2	1	2	78923908	80922827	1998919	91644
IBD_DeLange_28067908_1	IBD (DeLange, EUR)	IMD	Fr_II_eTreg_UT	eTreg_Fr_II_UT	CD4	Sorted cell	ENSG00000103876	FAH	4708	1.03677913341506e-07	0.000684035425538022	0.000151440257898856	0.999156872970243	7.547668406281e-06	15:79913012	rs1864239	chr15.2		15	79913012	15:80160544	2.73475e-12	15:79913012	6.35451954271868e-14	6510	7562	0.999612785310121	0.999586596924488	79153112	81150704	ENSG00000103876.11	FAH	protein_coding	80152999	1	-239987	7545	-239987	6	0	6	79153112	81152378	1999266	91642
IBD_DeLange_28067908_1	IBD (DeLange, EUR)	IMD	Fr_II_eTreg_UT	eTreg_Fr_II_UT	CD4	Sorted cell	ENSG00000136379	ABHD17C	4209	6.86216265349182e-06	0.000676987792839455	0.0100233999270173	0.988859312632097	0.000433437485392871	15:79913012	rs1864239	chr15.2		15	79913012	15:80718885	3.86405e-10	15:79913012	6.35451954271868e-14	5669	7054	0.998332864634828	0.999592291574906	79680233	81678558	ENSG00000136379.11	ABHD17C	protein_coding	80695310	1	-782298	23575	-782298	12	0	12	79679982	81679632	1999650	91643
IBD_DeLange_28067908_1	IBD (DeLange, EUR)	IMD	Fr_II_eTreg_UT	eTreg_Fr_II_UT	CD4	Sorted cell	ENSG00000179583	CIITA	5837	2.25982038932378e-24	0.000219192756409692	1.03074312231278e-20	0.999776022177593	4.78506599441599e-06	16:10868709	rs4436808	chr16.2		16	10868709	16:10868709	8.19442e-41	16:11273620	5.15586403871322e-10	7478	9376	0.999999990147905	0.997781104782321	9867022	11864525	ENSG00000179583.18	CIITA	protein_coding	10877202	1	-8493	-8493	396418	0	0	9	9866292	11864525	1998233	91656
IBD_DeLange_28067908_1	IBD (DeLange, EUR)	IMD	Fr_II_eTreg_UT	eTreg_Fr_II_UT	CD4	Sorted cell	ENSG00000179583	CIITA	5837	2.25982038932378e-24	0.000219192756409692	1.03074312231278e-20	0.999776022177593	4.78506599441599e-06	16:10868709	rs4436808	chr16.3		16	10868709	16:10868709	8.19442e-41	16:11273620	5.15586403871322e-10	7478	9376	0.999999990147905	0.997781104782321	9867022	11864525	ENSG00000179583.18	CIITA	protein_coding	10877202	1	-8493	-8493	396418	0	0	9	9866292	11864525	1998233	91656
IBD_DeLange_28067908_1	IBD (DeLange, EUR)	IMD	Fr_II_eTreg_UT	eTreg_Fr_II_UT	CD4	Sorted cell	ENSG00000122299	ZC3H7A	6207	1.77640464121802e-06	0.00021732060458712	0.00810249561395817	0.991236813806565	0.000441593570248371	16:11273620	rs2301127	chr16.2		16	11273620	16:11799663	9.7839e-11	16:11273620	5.15586403871322e-10	8360	9812	0.969389558011682	0.997855944593641	10797568	12797258	ENSG00000122299.11	ZC3H7A	protein_coding	11797258	-1	523638	-2405	523638	12	1	12	10797445	12797258	1999813	91646
IBD_DeLange_28067908_1	IBD (DeLange, EUR)	IMD	Fr_II_eTreg_UT	eTreg_Fr_II_UT	CD4	Sorted cell	ENSG00000122299	ZC3H7A	6207	1.77640464121802e-06	0.00021732060458712	0.00810249561395817	0.991236813806565	0.000441593570248371	16:11273620	rs2301127	chr16.3		16	11273620	16:11799663	9.7839e-11	16:11273620	5.15586403871322e-10	8360	9812	0.969389558011682	0.997855944593641	10797568	12797258	ENSG00000122299.11	ZC3H7A	protein_coding	11797258	-1	523638	-2405	523638	12	1	12	10797445	12797258	1999813	91646
IBD_DeLange_28067908_1	IBD (DeLange, EUR)	IMD	Fr_II_eTreg_UT	eTreg_Fr_II_UT	CD4	Sorted cell	ENSG00000175643	RMI2	5576	5.00698067985582e-38	0.000219192575737872	2.28378086793555e-34	0.999779791162292	1.01626196482135e-06	16:11355919	rs11074963	chr16.2		16	11355919	16:11355919	1.687e-60	16:11273620	5.15586403871322e-10	7320	8854	0.99999985285709	0.997778746997795	10250745	12249115	ENSG00000175643.8	RMI2	protein_coding	11345459	1	10460	10460	-71839	1	1	3	10250469	12249115	1998646	91654
IBD_DeLange_28067908_1	IBD (DeLange, EUR)	IMD	Fr_II_eTreg_UT	eTreg_Fr_II_UT	CD4	Sorted cell	ENSG00000175643	RMI2	5576	5.00698067985582e-38	0.000219192575737872	2.28378086793555e-34	0.999779791162292	1.01626196482135e-06	16:11355919	rs11074963	chr16.3		16	11355919	16:11355919	1.687e-60	16:11273620	5.15586403871322e-10	7320	8854	0.99999985285709	0.997778746997795	10250745	12249115	ENSG00000175643.8	RMI2	protein_coding	11345459	1	10460	10460	-71839	1	1	3	10250469	12249115	1998646	91654
IBD_DeLange_28067908_1	IBD (DeLange, EUR)	IMD	Fr_II_eTreg_UT	eTreg_Fr_II_UT	CD4	Sorted cell	ENSG00000153066	TXNDC11	6120	7.61350595915597e-13	0.00021919331089365	3.47265341102448e-09	0.999779077081827	1.72613386588636e-06	16:11737334	rs4781145	chr16.2		16	11737334	16:11734162	7.66667e-33	16:11273620	5.15586403871322e-10	8279	9681	0.980429454940518	0.997856737836082	10743009	12742406	ENSG00000153066.12	TXNDC11	protein_coding	11742857	-1	5523	8695	469237	0	0	10	10742964	12742479	1999515	91648
IBD_DeLange_28067908_1	IBD (DeLange, EUR)	IMD	Fr_II_eTreg_UT	eTreg_Fr_II_UT	CD4	Sorted cell	ENSG00000153066	TXNDC11	6120	7.61350595915597e-13	0.00021919331089365	3.47265341102448e-09	0.999779077081827	1.72613386588636e-06	16:11737334	rs4781145	chr16.3		16	11737334	16:11734162	7.66667e-33	16:11273620	5.15586403871322e-10	8279	9681	0.980429454940518	0.997856737836082	10743009	12742406	ENSG00000153066.12	TXNDC11	protein_coding	11742857	-1	5523	8695	469237	0	0	10	10742964	12742479	1999515	91648
IBD_DeLange_28067908_1	IBD (DeLange, EUR)	IMD	Fr_II_eTreg_UT	eTreg_Fr_II_UT	CD4	Sorted cell	ENSG00000234719	NPIPB2	6438	4.29357571781133e-22	0.000224284799047759	1.91391021397843e-18	0.999775001868222	7.13332731177662e-07	16:11976565	rs393329	chr16.2		16	11976565	16:11976565	1.34633e-31	16:11273620	5.15586403871322e-10	8600	10074	0.999999974750668	0.997840864635904	10977116	12976571	ENSG00000234719.8	NPIPB2	protein_coding	11942045	-1	-34520	-34520	668425	1	1	20	10977116	12976571	1999455	91660
IBD_DeLange_28067908_1	IBD (DeLange, EUR)	IMD	Fr_II_eTreg_UT	eTreg_Fr_II_UT	CD4	Sorted cell	ENSG00000234719	NPIPB2	6438	4.29357571781133e-22	0.000224284799047759	1.91391021397843e-18	0.999775001868222	7.13332731177662e-07	16:11976565	rs393329	chr16.3		16	11976565	16:11976565	1.34633e-31	16:11273620	5.15586403871322e-10	8600	10074	0.999999974750668	0.997840864635904	10977116	12976571	ENSG00000234719.8	NPIPB2	protein_coding	11942045	-1	-34520	-34520	668425	1	1	20	10977116	12976571	1999455	91660
IBD_DeLange_28067908_1	IBD (DeLange, EUR)	IMD	Fr_II_eTreg_UT	eTreg_Fr_II_UT	CD4	Sorted cell	ENSG00000271699	SNX29P2	1596	5.10102889449662e-11	1.39183519139855e-10	0.265529608733838	0.724487700499291	0.00998269057667864	16:28478021	rs28374519	chr16.4		16	28478021	16:29425771	3.41022e-07	16:28478021	7.28213375841216e-16	2568	3060	0.934599663538276	0.992138959971426	28368122	30350020	ENSG00000271699.5	SNX29P2	transcribed_unprocessed_pseudogene	29355787	1	-877766	69984	-877766	45	1	45	28355330	30350020	1994690	91664
IBD_DeLange_28067908_1	IBD (DeLange, EUR)	IMD	Fr_II_eTreg_UT	eTreg_Fr_II_UT	CD4	Sorted cell	ENSG00000260853	NFATC2IP-AS1	1904	2.46780659509246e-11	1.64158277951715e-10	0.129834009158923	0.863641639857888	0.00652435079435263	16:28483029	rs34838	chr16.4		16	28483029	16:28948245	2.94115e-08	16:28478021	7.28213375841216e-16	3251	3461	0.97684037946497	0.99201683796071	27966898	29966682	ENSG00000260853.1	AC109460.2	lncRNA	28966436	-1	483407	18191	488415	27	1	28	27966898	29966682	1999784	91663
IBD_DeLange_28067908_1	IBD (DeLange, EUR)	IMD	Fr_II_eTreg_UT	eTreg_Fr_II_UT	CD4	Sorted cell	ENSG00000197165	SULT1A2	2154	4.80006194360899e-17	3.68415472053061e-11	2.52536518700307e-07	0.192211841084477	0.807787906342161	16:28532060	rs12446550	chr16.4		16	28532060	16:28629858	3.56231e-14	16:28478021	7.28213375841216e-16	3493	3987	0.911849155427156	0.992016837957971	27602415	29595706	ENSG00000197165.10	SULT1A2	protein_coding	28597050	-1	64990	-32808	119029	3	2	7	27599036	29595706	1996670	91659
IBD_DeLange_28067908_1	IBD (DeLange, EUR)	IMD	Fr_II_eTreg_UT	eTreg_Fr_II_UT	CD4	Sorted cell	ENSG00000196502	SULT1A1	2152	5.31737750183648e-30	1.90073972960133e-10	2.79753057086491e-20	0.999999999808324	1.59835791904186e-12	16:28608999	rs4149383	chr16.4		16	28608999	16:28608999	2.83975e-40	16:28478021	7.28213375841216e-16	3488	3969	0.99999999998914	0.992016837959138	27624519	29613968	ENSG00000196502.11	SULT1A1	protein_coding	28610044	-1	1045	1045	132023	0	0	9	27623910	29616705	1992795	91658
IBD_DeLange_28067908_1	IBD (DeLange, EUR)	IMD	Fr_II_eTreg_UT	eTreg_Fr_II_UT	CD4	Sorted cell	ENSG00000169682	SPNS1	1895	7.94288642350638e-15	1.89703045586517e-10	4.17883958454681e-05	0.998044683192901	0.00191352822154528	16:28839050	rs62036658	chr16.4		16	28839050	16:28965699	8.7607e-18	16:28478021	7.28213375841216e-16	3240	3457	0.999771424938317	0.992016837960576	27974640	29973518	ENSG00000169682.17	SPNS1	protein_coding	28974778	1	-135728	-9079	-496757	9	1	29	27974614	29973518	1998904	91653
IBD_DeLange_28067908_1	IBD (DeLange, EUR)	IMD	Fr_II_eTreg_UT	eTreg_Fr_II_UT	CD4	Sorted cell	ENSG00000178952	TUFM	2095	1.37968798376526e-17	1.17001537644601e-10	7.25868966704935e-08	0.614787485544925	0.385212441751177	16:28846324	rs7187776	chr16.4		16	28846324	16:28846324	1.97174e-24	16:28478021	7.28213375841216e-16	3449	3742	0.998642255230916	0.992016837960117	27846825	29845995	ENSG00000178952.10	TUFM	protein_coding	28846348	-1	24	24	368327	0	0	20	27846825	29845995	1999170	91655
IBD_DeLange_28067908_1	IBD (DeLange, EUR)	IMD	Fr_II_eTreg_UT	eTreg_Fr_II_UT	CD4	Sorted cell	ENSG00000251417	RP11-1348G14.4	2208	5.21134063118031e-12	9.33325027806049e-11	0.0274174341127516	0.490067494243225	0.48251507154548	16:28857641	rs62037365	chr16.4		16	28857641	16:28857641	2.7648e-07	16:28478021	7.28213375841216e-16	3556	3898	0.928188891950996	0.992016837959782	27802877	29785525	ENSG00000251417.2	AC145285.2	lncRNA	28802743	1	54898	54898	-324722	6	6	14	27802877	29801825	1998948	91661
IBD_DeLange_28067908_1	IBD (DeLange, EUR)	IMD	Fr_II_eTreg_UT	eTreg_Fr_II_UT	CD4	Sorted cell	ENSG00000153786	ZDHHC7	6942	3.41146404906582e-12	2.15054520728837e-05	1.58629047523621e-07	0.999978111582453	2.24333015363688e-07	16:85016761	rs904813	chr16.14		16	85016761	16:85016761	9.07998e-22	16:85980635	2.2874210415666e-11	9202	11170	0.914594444055724	0.990807007229047	84011573	86008491	ENSG00000153786.12	ZDHHC7	protein_coding	85011535	-1	-5226	-5226	-969100	0	0	25	84011573	86011467	1999894	91649
IBD_DeLange_28067908_1	IBD (DeLange, EUR)	IMD	Fr_II_eTreg_UT	eTreg_Fr_II_UT	CD4	Sorted cell	ENSG00000131153	GINS2	6564	7.43207253060249e-09	2.02827621765114e-05	0.000366271654601043	0.999586650143658	2.67880074906558e-05	16:85980635	rs16940202	chr16.14		16	85980635	16:85685312	3.20319e-19	16:85980635	2.2874210415666e-11	8746	10539	0.978071060313661	0.990807173981166	84690484	86690067	ENSG00000131153.8	GINS2	protein_coding	85688954	-1	-291681	3642	-291681	14	0	14	84690229	86690067	1999838	91647
IBD_DeLange_28067908_1	IBD (DeLange, EUR)	IMD	Fr_II_eTreg_UT	eTreg_Fr_II_UT	CD4	Sorted cell	ENSG00000275393	AC018695.6	6574	4.9064609599503e-07	1.97905826660103e-05	0.0241573822704745	0.974403659092566	0.00141867740819695	16:85980635	rs16940202	chr16.14		16	85980635	16:85707651	5.99872e-09	16:85980635	2.2874210415666e-11	8752	10549	0.908232795603795	0.990807187439539	84698123	86697685	ENSG00000275393.1	AC018695.6	lncRNA	85699701	-1	-280934	-7950	-280934	13	1	13	84698123	86697685	1999562	91665
IBD_DeLange_28067908_1	IBD (DeLange, EUR)	IMD	Fr_II_eTreg_UT	eTreg_Fr_II_UT	CD4	Sorted cell	ENSG00000141161	UNC45B	3426	3.35920149151159e-10	7.52507828895014e-08	0.00444356088510967	0.995419131805036	0.000137231723151362	17:34265886	rs11870407	chr17.1		17	34265886	17:35170696	1.02728e-12	17:34265886	5.42178115082627e-13	4569	6589	0.996482924398632	0.999992499917006	34147818	36038199	ENSG00000141161.11	UNC45B	protein_coding	35147817	1	-881931	22879	-881931	17	0	17	34147818	36043903	1896085	91673
IBD_DeLange_28067908_1	IBD (DeLange, EUR)	IMD	Fr_II_eTreg_UT	eTreg_Fr_II_UT	CD4	Sorted cell	ENSG00000266947	RP11-799D4.4	3209	2.62176355668415e-13	7.71066133424344e-08	3.4001676694244e-06	0.999996407215191	1.15510264942768e-07	17:34265886	rs11870407	chr17.1		17	34265886	17:35237390	2.71803e-16	17:34265886	5.42178115082627e-13	4303	6221	0.999971364201178	0.999994774326136	34243528	36038199	ENSG00000266947.1	AC022916.1	lncRNA	35243011	-1	977125	5621	977125	22	1	22	34243528	36043903	1800375	91686
IBD_DeLange_28067908_1	IBD (DeLange, EUR)	IMD	Fr_II_eTreg_UT	eTreg_Fr_II_UT	CD4	Sorted cell	ENSG00000267744	SPICP2	3338	2.92293086997976e-11	7.5566177737258e-08	0.00038664602667192	0.999591245381679	2.20329962428441e-05	17:34265886	rs11870407	chr17.1		17	34265886	17:35244527	1.37952e-11	17:34265886	5.42178115082627e-13	4464	6444	0.99993162091809	0.999992713090622	34190977	36038199	ENSG00000267744.1	AC022916.3	transcribed_processed_pseudogene	35190961	1	-925075	53566	-925075	19	4	19	34190977	36043903	1852926	91688
IBD_DeLange_28067908_1	IBD (DeLange, EUR)	IMD	Fr_II_eTreg_UT	eTreg_Fr_II_UT	CD4	Sorted cell	ENSG00000185379	RAD51D	3513	3.16777385120302e-16	7.55970562411504e-08	4.19033988126541e-09	0.999999919668855	5.43747363646271e-10	17:35170696	rs2101140	chr17.1		17	35170696	17:35170696	8.84652e-29	17:34265886	5.42178115082627e-13	4682	6716	0.998939848152631	0.999992499807037	34121766	36038199	ENSG00000185379.20	RAD51D	protein_coding	35119860	-1	-50836	-50836	853974	4	4	13	34121723	36043903	1922180	91682
IBD_DeLange_28067908_1	IBD (DeLange, EUR)	IMD	Fr_II_eTreg_UT	eTreg_Fr_II_UT	CD4	Sorted cell	ENSG00000073536	NLE1	3437	3.06876332570626e-23	7.55970565730599e-08	4.05936848813195e-16	0.999999923999783	4.03159824752088e-10	17:35182052	rs74252018	chr17.1		17	35182052	17:35182030	8.82028e-36	17:34265886	5.42178115082627e-13	4584	6601	0.999970216253811	0.999992499915652	34143998	36038199	ENSG00000073536.17	NLE1	protein_coding	35142303	-1	-39749	-39727	876417	1	1	16	34143998	36043903	1899905	91666
IBD_DeLange_28067908_1	IBD (DeLange, EUR)	IMD	Fr_II_eTreg_UT	eTreg_Fr_II_UT	CD4	Sorted cell	ENSG00000073584	SMARCE1	1889	7.66995841752254e-38	3.76656860428168e-24	2.03632516046661e-14	0.999999999999972	1.82689636292474e-15	17:39887396	rs12936409	chr17.2		17	39887396	17:40623690	8.97439e-31	17:39887396	8.43793841180051e-30	2683	5967	0.999972349555185	1	39651445	41647956	ENSG00000073584.18	SMARCE1	protein_coding	40647818	-1	760422	24128	760422	25	0	25	39651445	41647956	1996511	91667
IBD_DeLange_28067908_1	IBD (DeLange, EUR)	IMD	Fr_II_eTreg_UT	eTreg_Fr_II_UT	CD4	Sorted cell	ENSG00000126353	CCR7	1819	1.16410009156858e-24	2.53743878730865e-24	0.309061167834633	0.673639254660942	0.0172995775044247	17:39887396	rs12936409	chr17.2		17	39887396	17:40609263	8.25913e-09	17:39887396	8.43793841180051e-30	2616	5930	0.910084361573194	1	39566262	41564139	ENSG00000126353.3	CCR7	protein_coding	40565472	-1	678076	-43791	678076	24	0	24	39566262	41564784	1998522	91670
IBD_DeLange_28067908_1	IBD (DeLange, EUR)	IMD	Fr_II_eTreg_UT	eTreg_Fr_II_UT	CD4	Sorted cell	ENSG00000161381	PLXDC1	1679	9.90535571870374e-28	3.76554693335982e-24	0.000262980892142613	0.999728736304915	8.28280294019142e-06	17:39887396	rs12936409	chr17.2		17	39887396	17:39077858	1.57743e-12	17:39887396	8.43793841180051e-30	2599	5056	0.987496435001984	1	38414389	40151991	ENSG00000161381.13	PLXDC1	protein_coding	39151637	-1	-735759	73779	-735759	24	1	24	38278881	40152343	1873462	91675
IBD_DeLange_28067908_1	IBD (DeLange, EUR)	IMD	Fr_II_eTreg_UT	eTreg_Fr_II_UT	CD4	Sorted cell	ENSG00000167916	KRT24	1977	1.08822776010814e-34	3.76656860416595e-24	2.88917546562424e-11	0.999999999969248	1.86196771754887e-12	17:39887396	rs12936409	chr17.2		17	39887396	17:40614713	1.46866e-20	17:39887396	8.43793841180051e-30	2781	6031	0.989740693724601	1	39705465	41703383	ENSG00000167916.4	KRT24	protein_coding	40703752	-1	816356	89039	816356	28	3	28	39705465	41703430	1997965	91677
IBD_DeLange_28067908_1	IBD (DeLange, EUR)	IMD	Fr_II_eTreg_UT	eTreg_Fr_II_UT	CD4	Sorted cell	ENSG00000167920	KRT10-AS1	2181	1.23983111467916e-37	3.78437270211778e-24	3.27618660282935e-14	0.999999999999972	1.69251091142768e-15	17:39887396	rs12936409	chr17.2		17	39887396	17:40799085	9.29397e-30	17:39887396	8.43793841180051e-30	3031	6209	0.999999999999995	0.999999999999998	39820216	41818912	ENSG00000167920.8	TMEM99	lncRNA	40819098	1	-931702	-20013	-931702	30	1	30	39820216	41818912	1998696	91678
IBD_DeLange_28067908_1	IBD (DeLange, EUR)	IMD	Fr_II_eTreg_UT	eTreg_Fr_II_UT	CD4	Sorted cell	ENSG00000172057	ORMDL3	2199	2.3839686941327e-30	5.14761764071033e-25	6.32928520516699e-07	0.134935846196029	0.86506352087545	17:39887396	rs12936409	chr17.2		17	39887396	17:39912823	6.76159e-20	17:39887396	8.43793841180051e-30	3369	5054	0.901510696486728	1	38927974	40851042	ENSG00000172057.9	ORMDL3	protein_coding	39927601	-1	40205	14778	40205	1	1	1	38927602	40851042	1923440	91679
IBD_DeLange_28067908_1	IBD (DeLange, EUR)	IMD	Fr_II_eTreg_UT	eTreg_Fr_II_UT	CD4	Sorted cell	ENSG00000186395	KRT10	2184	1.41698429260718e-29	3.78435787677742e-24	3.74430428268926e-06	0.999996081412849	1.74282874632624e-07	17:39887396	rs12936409	chr17.2		17	39887396	17:40798651	3.18148e-22	17:39887396	8.43793841180051e-30	3036	6204	0.999999672837894	0.999999999999998	39826630	41821482	ENSG00000186395.7	KRT10	protein_coding	40822614	-1	935218	23963	935218	31	2	31	39823692	41821957	1998265	91683
IBD_DeLange_28067908_1	IBD (DeLange, EUR)	IMD	Fr_II_eTreg_UT	eTreg_Fr_II_UT	CD4	Sorted cell	ENSG00000278834	AC073508.3	1889	1.13131587836624e-31	3.76656848666629e-24	3.00357167815869e-08	0.999999968771462	1.19281896435809e-09	17:39887396	rs12936409	chr17.2		17	39887396	17:40640950	6.36398e-16	17:39887396	8.43793841180051e-30	2683	5967	0.91448383449023	1	39651445	41647956	ENSG00000278834.1	AC073508.3	lncRNA	40648025	1	-760629	-7075	-760629	26	1	26	39651445	41647956	1996511	91689
IBD_DeLange_28067908_1	IBD (DeLange, EUR)	IMD	Fr_II_eTreg_UT	eTreg_Fr_II_UT	CD4	Sorted cell	ENSG00000108771	DHX58	2124	1.14397763743531e-33	9.10108806042272e-13	1.25696799055084e-21	0.999999999718185	2.80904803354168e-10	17:42119739	rs730086	chr17.3		17	42119739	17:42137300	1.0927e-49	17:42362183	1.34894445914454e-18	3200	4369	0.980167539168756	0.999996225693062	41129078	43043756	ENSG00000108771.12	DHX58	protein_coding	42112714	-1	-7025	-24586	-249469	0	2	13	41129078	43043756	1914678	91668
IBD_DeLange_28067908_1	IBD (DeLange, EUR)	IMD	Fr_II_eTreg_UT	eTreg_Fr_II_UT	CD4	Sorted cell	ENSG00000108771	DHX58	2124	1.14397763743531e-33	9.10108806042272e-13	1.25696799055084e-21	0.999999999718185	2.80904803354168e-10	17:42119739	rs730086	chr17.4		17	42119739	17:42137300	1.0927e-49	17:42362183	1.34894445914454e-18	3200	4369	0.980167539168756	0.999996225693062	41129078	43043756	ENSG00000108771.12	DHX58	protein_coding	42112714	-1	-7025	-24586	-249469	0	2	13	41129078	43043756	1914678	91668
IBD_DeLange_28067908_1	IBD (DeLange, EUR)	IMD	Fr_II_eTreg_UT	eTreg_Fr_II_UT	CD4	Sorted cell	ENSG00000108788	MLX	2008	5.25391926884778e-14	8.4935971885867e-13	0.0577284741394551	0.933232664365033	0.00903886149460862	17:42362183	rs744166	chr17.3		17	42362183	17:42578516	9.31197e-07	17:42362183	1.34894445914454e-18	3143	4319	0.929285742945248	0.999996225692961	41567199	43565500	ENSG00000108788.11	MLX	protein_coding	42567100	1	-204917	11416	-204917	11	2	11	41567199	43566602	1999403	91669
IBD_DeLange_28067908_1	IBD (DeLange, EUR)	IMD	Fr_II_eTreg_UT	eTreg_Fr_II_UT	CD4	Sorted cell	ENSG00000108788	MLX	2008	5.25391926884778e-14	8.4935971885867e-13	0.0577284741394551	0.933232664365033	0.00903886149460862	17:42362183	rs744166	chr17.4		17	42362183	17:42578516	9.31197e-07	17:42362183	1.34894445914454e-18	3143	4319	0.929285742945248	0.999996225692961	41567199	43565500	ENSG00000108788.11	MLX	protein_coding	42567100	1	-204917	11416	-204917	11	2	11	41567199	43566602	1999403	91669
IBD_DeLange_28067908_1	IBD (DeLange, EUR)	IMD	Fr_II_eTreg_UT	eTreg_Fr_II_UT	CD4	Sorted cell	ENSG00000173757	STAT5B	2043	4.59579620741828e-13	2.59951339907012e-13	0.504972172075907	0.285207019842412	0.209820808080962	17:42362183	rs744166	chr17.3		17	42362183	17:42322862	7.83826e-07	17:42362183	1.34894445914454e-18	3103	4435	0.907294707254783	0.999996225692987	41307478	43227065	ENSG00000173757.9	STAT5B	protein_coding	42276391	-1	-85792	-46471	-85792	1	1	1	41307113	43227065	1919952	91680
IBD_DeLange_28067908_1	IBD (DeLange, EUR)	IMD	Fr_II_eTreg_UT	eTreg_Fr_II_UT	CD4	Sorted cell	ENSG00000173757	STAT5B	2043	4.59579620741828e-13	2.59951339907012e-13	0.504972172075907	0.285207019842412	0.209820808080962	17:42362183	rs744166	chr17.4		17	42362183	17:42322862	7.83826e-07	17:42362183	1.34894445914454e-18	3103	4435	0.907294707254783	0.999996225692987	41307478	43227065	ENSG00000173757.9	STAT5B	protein_coding	42276391	-1	-85792	-46471	-85792	1	1	1	41307113	43227065	1919952	91680
IBD_DeLange_28067908_1	IBD (DeLange, EUR)	IMD	Fr_II_eTreg_UT	eTreg_Fr_II_UT	CD4	Sorted cell	ENSG00000184451	CCR10	1955	3.73044819884078e-13	5.01572757109299e-13	0.409890353002293	0.551034809168677	0.0390748378281555	17:42362183	rs744166	chr17.3		17	42362183	17:42713594	4.56892e-07	17:42362183	1.34894445914454e-18	3080	4275	0.912090290837419	0.999996225692956	41685458	43683024	ENSG00000184451.5	CCR10	protein_coding	42681843	-1	319660	-31751	319660	19	2	19	41685458	43683024	1997566	91681
IBD_DeLange_28067908_1	IBD (DeLange, EUR)	IMD	Fr_II_eTreg_UT	eTreg_Fr_II_UT	CD4	Sorted cell	ENSG00000184451	CCR10	1955	3.73044819884078e-13	5.01572757109299e-13	0.409890353002293	0.551034809168677	0.0390748378281555	17:42362183	rs744166	chr17.4		17	42362183	17:42713594	4.56892e-07	17:42362183	1.34894445914454e-18	3080	4275	0.912090290837419	0.999996225692956	41685458	43683024	ENSG00000184451.5	CCR10	protein_coding	42681843	-1	319660	-31751	319660	19	2	19	41685458	43683024	1997566	91681
IBD_DeLange_28067908_1	IBD (DeLange, EUR)	IMD	Fr_II_eTreg_UT	eTreg_Fr_II_UT	CD4	Sorted cell	ENSG00000236383	CCDC200	1978	3.05999272328676e-21	9.10127147850229e-13	3.36215958364001e-09	0.999999996466592	1.70341707049258e-10	17:42362183	rs744166	chr17.3		17	42362183	17:43024671	1.37611e-17	17:42362183	1.34894445914454e-18	3003	4447	0.9067029667278	0.999998002825407	42306939	44305036	ENSG00000236383.8	LINC00854	protein_coding	43228623	-1	866440	203952	866440	53	10	53	42306797	44305036	1998239	91685
IBD_DeLange_28067908_1	IBD (DeLange, EUR)	IMD	Fr_II_eTreg_UT	eTreg_Fr_II_UT	CD4	Sorted cell	ENSG00000236383	CCDC200	1978	3.05999272328676e-21	9.10127147850229e-13	3.36215958364001e-09	0.999999996466592	1.70341707049258e-10	17:42362183	rs744166	chr17.4		17	42362183	17:43024671	1.37611e-17	17:42362183	1.34894445914454e-18	3003	4447	0.9067029667278	0.999998002825407	42306939	44305036	ENSG00000236383.8	LINC00854	protein_coding	43228623	-1	866440	203952	866440	53	10	53	42306797	44305036	1998239	91685
IBD_DeLange_28067908_1	IBD (DeLange, EUR)	IMD	Fr_II_eTreg_UT	eTreg_Fr_II_UT	CD4	Sorted cell	ENSG00000198496	NBR2	1894	1.58853996032878e-38	9.10108807281863e-13	1.74543960855807e-26	0.999999999999076	7.60413933488186e-15	17:43371926	rs7223460	chr17.3		17	43371926	17:43371926	2.15789e-39	17:42362183	1.34894445914454e-18	3000	4321	0.90348900672572	0.999996225728334	42126063	44124588	ENSG00000198496.10	NBR2	lncRNA	43125551	1	246375	246375	-763368	9	9	46	42126063	44124588	1998525	91684
IBD_DeLange_28067908_1	IBD (DeLange, EUR)	IMD	Fr_II_eTreg_UT	eTreg_Fr_II_UT	CD4	Sorted cell	ENSG00000198496	NBR2	1894	1.58853996032878e-38	9.10108807281863e-13	1.74543960855807e-26	0.999999999999076	7.60413933488186e-15	17:43371926	rs7223460	chr17.4		17	43371926	17:43371926	2.15789e-39	17:42362183	1.34894445914454e-18	3000	4321	0.90348900672572	0.999996225728334	42126063	44124588	ENSG00000198496.10	NBR2	lncRNA	43125551	1	246375	246375	-763368	9	9	46	42126063	44124588	1998525	91684
IBD_DeLange_28067908_1	IBD (DeLange, EUR)	IMD	Fr_II_eTreg_UT	eTreg_Fr_II_UT	CD4	Sorted cell	ENSG00000166685	COG1	4245	2.90479871231657e-08	2.09053540354535e-07	0.12144221971242	0.873990357290271	0.00456718489578144	17:72643257	rs8073117	chr17.5		17	72643257	17:73230552	7.97367e-07	17:72643257	8.87642349277211e-13	6031	7807	0.908815643837821	0.999999908707152	72193100	74192407	ENSG00000166685.11	COG1	protein_coding	73193055	1	-549798	37497	-549798	5	1	5	72192775	74192407	1999632	91676
IBD_DeLange_28067908_1	IBD (DeLange, EUR)	IMD	Fr_II_eTreg_UT	eTreg_Fr_II_UT	CD4	Sorted cell	ENSG00000133195	SLC39A11	4213	4.06860154911016e-10	2.38511011339973e-07	0.00170097845713814	0.997151363938221	0.00114741868676889	17:72645726	rs7214193	chr17.5		17	72645726	17:72646603	1.69052e-12	17:72643257	8.87642349277211e-13	6002	7603	0.957536946659276	0.999999912281499	72092716	74092607	ENSG00000133195.11	SLC39A11	protein_coding	73092688	-1	446962	446085	449431	2	2	2	72092716	74092607	1999891	91672
IBD_DeLange_28067908_1	IBD (DeLange, EUR)	IMD	Fr_II_eTreg_UT	eTreg_Fr_II_UT	CD4	Sorted cell	ENSG00000133193	VCF1	4227	4.20025072837657e-27	2.39191775080353e-07	1.7560176188219e-20	0.999999758296867	2.5113583998387e-09	17:73221928	rs8080731	chr17.5		17	73221928	17:73216109	3.58879e-37	17:72643257	8.87642349277211e-13	6006	7854	0.922324558812223	0.999999906586381	72237772	74236672	ENSG00000133193.12	FAM104A	protein_coding	73232394	-1	10466	16285	589137	0	0	7	72237183	74236672	1999489	91671
IBD_DeLange_28067908_1	IBD (DeLange, EUR)	IMD	Fr_II_eTreg_UT	eTreg_Fr_II_UT	CD4	Sorted cell	ENSG00000141219	MTNAP1	4227	3.86048443676888e-23	2.39191775003486e-07	1.61397000486161e-16	0.999999758025681	2.78254516664142e-09	17:73241217	rs12943282	chr17.5		17	73241217	17:73245994	2.07039e-27	17:72643257	8.87642349277211e-13	6005	7856	0.954986836220533	0.99999990663853	72232511	74232069	ENSG00000141219.15	C17orf80	protein_coding	73232433	1	8784	13561	-589176	0	1	8	72232511	74232069	1999558	91674
IBD_DeLange_28067908_1	IBD (DeLange, EUR)	IMD	Fr_II_eTreg_UT	eTreg_Fr_II_UT	CD4	Sorted cell	ENSG00000154889	MPPE1	4750	5.65015539220731e-23	4.11489770196029e-11	1.3730974136425e-12	0.99999999995714	3.3523961328967e-13	18:11905954	rs8097892	chr18.1		18	11905954	18:11905954	6.31353e-24	18:12818923	8.71855216574132e-17	6316	7867	0.999999999999359	0.999999574276587	10909870	12908489	ENSG00000154889.16	MPPE1	protein_coding	11908317	-1	2363	2363	-910606	0	0	19	10909870	12908489	1998619	91692
IBD_DeLange_28067908_1	IBD (DeLange, EUR)	IMD	Fr_II_eTreg_UT	eTreg_Fr_II_UT	CD4	Sorted cell	ENSG00000260302	LINC01882	4458	3.82667597576709e-27	4.11489770159567e-11	9.29956527016851e-17	0.99999999995778	1.07045230181101e-12	18:12750219	rs888262	chr18.1		18	12750219	18:12750219	2.51465e-28	18:12818923	8.71855216574132e-17	6109	7558	0.999700681032937	0.999999574220987	11776305	13775570	ENSG00000260302.1	AP005482.1	lncRNA	12776140	-1	25921	25921	-42783	0	0	0	11776305	13775570	1999265	91694
IBD_DeLange_28067908_1	IBD (DeLange, EUR)	IMD	Fr_II_eTreg_UT	eTreg_Fr_II_UT	CD4	Sorted cell	ENSG00000141401	IMPA2	4685	8.76640276059409e-17	4.11488860547354e-11	2.13040600177522e-06	0.99999778925688	8.02959676414014e-08	18:12818923	rs80262450	chr18.1		18	12818923	18:11983566	2.48838e-15	18:12818923	8.71855216574132e-17	6271	7820	0.935677964081604	0.999999574226285	10981362	12979057	ENSG00000141401.11	IMPA2	protein_coding	11981507	1	837416	2059	837416	16	0	16	10981362	12979057	1997695	91691
IBD_DeLange_28067908_1	IBD (DeLange, EUR)	IMD	Fr_II_eTreg_UT	eTreg_Fr_II_UT	CD4	Sorted cell	ENSG00000176014	TUBB6	4547	9.34038808927505e-14	4.105167276781e-11	0.00226989557607843	0.997635127933593	9.49764491827916e-05	18:12818923	rs80262450	chr18.1		18	12818923	18:12304378	1.35971e-10	18:12818923	8.71855216574132e-17	6204	7696	0.959390660673837	0.999999574221756	11307694	13307427	ENSG00000176014.12	TUBB6	protein_coding	12308241	1	510682	-3863	510682	10	0	10	11307694	13307427	1999733	91693
IBD_DeLange_28067908_1	IBD (DeLange, EUR)	IMD	Fr_II_eTreg_UT	eTreg_Fr_II_UT	CD4	Sorted cell	ENSG00000101639	CEP192	4511	1.18540664751562e-26	4.11489770160204e-11	2.88076820720275e-16	0.999999999958717	1.3419887607049e-13	18:13018072	rs7234960	chr18.1		18	13018072	18:13018072	1.80131e-37	18:12818923	8.71855216574132e-17	6156	7598	0.982942527410733	0.999999574221009	11991702	13991027	ENSG00000101639.18	CEP192	protein_coding	12991362	1	26710	26710	-172439	0	0	5	11991702	13991304	1999602	91690
IBD_DeLange_28067908_1	IBD (DeLange, EUR)	IMD	Fr_II_eTreg_UT	eTreg_Fr_II_UT	CD4	Sorted cell	ENSG00000101057	MYBL2	3776	4.19189176682048e-15	2.09715936731806e-11	0.000199842245781745	0.999789718552219	1.0439181022841e-05	20:44436388	rs6017342	chr20.1		20	44436388	20:43663321	3.94132e-30	20:44436388	1.10003279293315e-17	5216	6885	0.952055878704678	0.99999999997578	42667235	44665619	ENSG00000101057.15	MYBL2	protein_coding	43667114	1	769274	-3793	769274	9	0	9	42667235	44666739	1999504	91700
IBD_DeLange_28067908_1	IBD (DeLange, EUR)	IMD	Fr_II_eTreg_UT	eTreg_Fr_II_UT	CD4	Sorted cell	ENSG00000101104	PABPC1L	4331	8.35075945299616e-12	1.22862164202685e-11	0.39811011731764	0.585694822835579	0.0161950598261429	20:44436388	rs6017342	chr20.1		20	44436388	20:44930851	2.58105e-07	20:44436388	1.10003279293315e-17	5708	6927	0.930553677549862	0.999999999976248	43910722	45909845	ENSG00000101104.12	PABPC1L	protein_coding	44910060	1	-473672	20791	-473672	10	0	10	43910722	45909845	1999123	91701
IBD_DeLange_28067908_1	IBD (DeLange, EUR)	IMD	Fr_II_eTreg_UT	eTreg_Fr_II_UT	CD4	Sorted cell	ENSG00000124145	SDC4	4061	5.3523912054507e-23	2.0976004095416e-11	2.55167341738518e-12	0.999999999976247	2.25130089785947e-13	20:44436388	rs6017342	chr20.1		20	44436388	20:45328870	2.93006e-22	20:44436388	1.10003279293315e-17	5457	6689	0.9999999999342	0.999999999929932	44351680	46348346	ENSG00000124145.6	SDC4	protein_coding	45348424	-1	912036	19554	912036	21	1	21	44351603	46348346	1996743	91706
IBD_DeLange_28067908_1	IBD (DeLange, EUR)	IMD	Fr_II_eTreg_UT	eTreg_Fr_II_UT	CD4	Sorted cell	ENSG00000124191	TOX2	3720	2.03512263645325e-12	1.87811399453264e-11	0.0970214644684397	0.895347833302206	0.0076307022085378	20:44436388	rs6017342	chr20.1		20	44436388	20:44035026	8.41587e-10	20:44436388	1.10003279293315e-17	5129	6676	0.93873322179296	0.999999999976364	42928261	44914026	ENSG00000124191.17	TOX2	protein_coding	43914852	1	521536	120174	521536	7	1	7	42915035	44914026	1998991	91707
IBD_DeLange_28067908_1	IBD (DeLange, EUR)	IMD	Fr_II_eTreg_UT	eTreg_Fr_II_UT	CD4	Sorted cell	ENSG00000124193	SRSF6	4005	1.93981156704728e-18	2.09760020777468e-11	9.24776500719247e-08	0.999999903594447	3.90692444215332e-09	20:44436388	rs6017342	chr20.1		20	44436388	20:43465834	6.2058e-19	20:44436388	1.10003279293315e-17	5479	7331	0.99991706312508	0.999999999990519	42458810	44457755	ENSG00000124193.14	SRSF6	protein_coding	43457896	1	978492	7938	978492	16	0	16	42458810	44457755	1998945	91708
IBD_DeLange_28067908_1	IBD (DeLange, EUR)	IMD	Fr_II_eTreg_UT	eTreg_Fr_II_UT	CD4	Sorted cell	ENSG00000124196	GTSF1L	3764	2.64901861779372e-12	1.81890314162775e-11	0.126288048247751	0.867122015648598	0.00658993608281295	20:44436388	rs6017342	chr20.1		20	44436388	20:43784620	3.56402e-07	20:44436388	1.10003279293315e-17	5222	6832	0.976945157151534	0.999999999975744	42727008	44726749	ENSG00000124196.5	GTSF1L	protein_coding	43727002	-1	-709386	-57618	-709386	8	0	8	42727008	44726749	1999741	91709
IBD_DeLange_28067908_1	IBD (DeLange, EUR)	IMD	Fr_II_eTreg_UT	eTreg_Fr_II_UT	CD4	Sorted cell	ENSG00000132823	OSER1	3810	5.84066971487836e-12	1.48602378812055e-11	0.278445298118165	0.708413600367102	0.0131411014940312	20:44436388	rs6017342	chr20.1		20	44436388	20:44209910	3.36275e-07	20:44436388	1.10003279293315e-17	5206	6496	0.953341498817874	0.999999999976289	43211040	45210556	ENSG00000132823.10	OSER1	protein_coding	44210771	-1	-225617	861	-225617	4	0	4	43211040	45210556	1999516	91715
IBD_DeLange_28067908_1	IBD (DeLange, EUR)	IMD	Fr_II_eTreg_UT	eTreg_Fr_II_UT	CD4	Sorted cell	ENSG00000223891	OSER1-DT	3810	1.49870149075887e-20	2.09760040836945e-11	7.14483789969252e-10	0.999999999235271	2.92707712183181e-11	20:44436388	rs6017342	chr20.1		20	44436388	20:44211350	1.32891e-21	20:44436388	1.10003279293315e-17	5206	6496	0.999999984449222	0.999999999976289	43211040	45210556	ENSG00000223891.5	OSER1-AS1	lncRNA	44210907	1	225481	443	225481	3	0	3	43211040	45210556	1999516	91722
IBD_DeLange_28067908_1	IBD (DeLange, EUR)	IMD	Fr_II_eTreg_UT	eTreg_Fr_II_UT	CD4	Sorted cell	ENSG00000244274	DBNDD2	3996	7.71548404303974e-17	2.09759232241046e-11	3.67824300937237e-06	0.999996144200453	1.77535558217131e-07	20:44436388	rs6017342	chr20.1		20	44436388	20:45414774	1.70963e-14	20:44436388	1.10003279293315e-17	5374	6577	0.96142732683245	0.999999999930156	44406498	46405494	ENSG00000244274.7	DBNDD2	protein_coding	45408289	1	-971901	6485	-971901	25	0	25	44406498	46405494	1998996	91724
IBD_DeLange_28067908_1	IBD (DeLange, EUR)	IMD	Fr_II_eTreg_UT	eTreg_Fr_II_UT	CD4	Sorted cell	ENSG00000196839	ADA	4134	6.58717776934591e-31	2.09760040991713e-11	3.14033966528064e-20	0.999999999973539	5.4814730483034e-12	20:44646360	rs2299686	chr20.1		20	44646360	20:44646360	1.02295e-36	20:44436388	1.10003279293315e-17	5463	6760	0.911229080991635	0.999999999976121	43653194	45652101	ENSG00000196839.12	ADA	protein_coding	44651699	-1	5339	5339	215311	0	0	4	43652744	45652101	1999357	91718
IBD_DeLange_28067908_1	IBD (DeLange, EUR)	IMD	Fr_II_eTreg_UT	eTreg_Fr_II_UT	CD4	Sorted cell	ENSG00000025772	TOMM34	4268	1.61609289448927e-24	2.09760040992794e-11	7.7044840704937e-14	0.999999999978847	9.80865469780826e-14	20:44960400	rs2234197	chr20.1		20	44960400	20:44960400	2.13302e-37	20:44436388	1.10003279293315e-17	5636	6905	0.999999999999988	0.99999999997622	43961648	45960177	ENSG00000025772.7	TOMM34	protein_coding	44960397	-1	-3	-3	524009	0	0	11	43961648	45960177	1998529	91696
IBD_DeLange_28067908_1	IBD (DeLange, EUR)	IMD	Fr_II_eTreg_UT	eTreg_Fr_II_UT	CD4	Sorted cell	ENSG00000087460	GNAS	3760	1.14091295168142e-07	0.000141370870758969	0.00080624298269171	0.999018062969135	3.42090861189723e-05	20:59268848	rs4812068	chr20.2		20	59268848	20:58896988	1.2261e-15	20:59268848	6.81302123706665e-10	5029	7357	0.990769771820707	0.999771915458173	57840078	59839398	ENSG00000087460.24	GNAS	protein_coding	58891421	1	377427	5567	377427	7	0	7	57840078	59839398	1999320	91697
IBD_DeLange_28067908_1	IBD (DeLange, EUR)	IMD	Fr_II_eTreg_UT	eTreg_Fr_II_UT	CD4	Sorted cell	ENSG00000101166	PRELID3B	3258	3.43604534005037e-09	0.000141486182912609	2.42813045802426e-05	0.999832292036955	1.93703950568427e-06	20:59268848	rs4812068	chr20.2		20	59268848	20:59031736	2.16562e-16	20:59268848	6.81302123706665e-10	4483	6839	0.949312338305092	0.999771933674814	58043688	60042614	ENSG00000101166.15	PRELID3B	protein_coding	59042786	-1	-226062	11050	-226062	1	1	1	58043688	60042614	1998926	91702
IBD_DeLange_28067908_1	IBD (DeLange, EUR)	IMD	Fr_II_eTreg_UT	eTreg_Fr_II_UT	CD4	Sorted cell	ENSG00000124203	ZNF831	3295	4.43436400171362e-09	1.53089724914271e-05	3.13360888789464e-05	0.106396002985722	0.893557347518542	20:59268848	rs4812068	chr20.2		20	59268848	20:59258607	3.40442e-13	20:59268848	6.81302123706665e-10	4516	6811	0.952790375802792	0.999772462033768	58123913	60123289	ENSG00000124203.6	ZNF831	protein_coding	59163821	1	105027	94786	105027	0	0	0	58123913	60123289	1999376	91710
IBD_DeLange_28067908_1	IBD (DeLange, EUR)	IMD	Fr_II_eTreg_UT	eTreg_Fr_II_UT	CD4	Sorted cell	ENSG00000215440	NPEPL1	3795	7.6655890250908e-05	6.08741967599542e-05	0.541701929217458	0.430121821696631	0.0280387189989012	20:59268848	rs4812068	chr20.2		20	59268848	20:58706753	3.86647e-09	20:59268848	6.81302123706665e-10	5100	7294	0.90097807749684	0.999772614051923	57689181	59688745	ENSG00000215440.11	NPEPL1	protein_coding	58692800	1	576048	13953	576048	14	0	14	57689181	59688750	1999569	91721
IBD_DeLange_28067908_1	IBD (DeLange, EUR)	IMD	Fr_II_eTreg_UT	eTreg_Fr_II_UT	CD4	Sorted cell	ENSG00000092758	COL9A3	4361	1.453424232822e-22	6.31307058109661e-20	0.0022967752156746	0.997623501838067	7.97229462562423e-05	20:63697746	rs6062496	chr20.3		20	63697746	20:62826375	5.18457e-11	20:63697746	2.40161912335301e-26	5904	8985	0.999458368437084	0.999999992402568	61816643	63816063	ENSG00000092758.15	COL9A3	protein_coding	62817050	1	880696	9325	880696	30	0	30	61816643	63816063	1999420	91699
IBD_DeLange_28067908_1	IBD (DeLange, EUR)	IMD	Fr_II_eTreg_UT	eTreg_Fr_II_UT	CD4	Sorted cell	ENSG00000101190	TCFL5	4319	2.81626289362261e-36	6.32810830987258e-20	4.45040248320164e-17	1	1.42927731337895e-18	20:63697746	rs6062496	chr20.3		20	63697746	20:62844211	2.20843e-29	20:63697746	2.40161912335301e-26	5834	8937	1	0.999999992402568	61862181	63861569	ENSG00000101190.12	TCFL5	protein_coding	62861822	-1	-835924	17611	-835924	29	0	29	61862181	63861569	1999388	91703
IBD_DeLange_28067908_1	IBD (DeLange, EUR)	IMD	Fr_II_eTreg_UT	eTreg_Fr_II_UT	CD4	Sorted cell	ENSG00000101191	DIDO1	4391	5.60509318575383e-24	6.3274999427535e-20	8.85745456823045e-05	0.999903847564427	7.57788989148566e-06	20:63697746	rs6062496	chr20.3		20	63697746	20:62932056	4.00789e-14	20:63697746	2.40161912335301e-26	5932	8839	0.950716093961471	0.999999992402568	61938146	63937933	ENSG00000101191.16	DIDO1	protein_coding	62926505	-1	-771241	-5551	-771241	28	1	28	61938146	63937933	1999787	91704
IBD_DeLange_28067908_1	IBD (DeLange, EUR)	IMD	Fr_II_eTreg_UT	eTreg_Fr_II_UT	CD4	Sorted cell	ENSG00000125534	PPDPF	3479	1.28053756913319e-21	6.19476181793814e-20	0.020235708784178	0.978926230069447	0.000838061146377751	20:63697746	rs6062496	chr20.3		20	63697746	20:63511130	3.00811e-15	20:63697746	2.40161912335301e-26	4747	7521	0.922393638590233	0.999999992402568	62544774	64328876	ENSG00000125534.9	PPDPF	protein_coding	63520765	1	176981	-9635	176981	11	0	11	62520822	64328876	1808054	91712
IBD_DeLange_28067908_1	IBD (DeLange, EUR)	IMD	Fr_II_eTreg_UT	eTreg_Fr_II_UT	CD4	Sorted cell	ENSG00000130589	HELZ2	3342	2.48643009611359e-23	6.32551026315087e-20	0.000392918384825124	0.999589408038698	1.7673576480737e-05	20:63697746	rs6062496	chr20.3		20	63697746	20:63569385	2.02719e-28	20:63697746	2.40161912335301e-26	4515	7318	0.99983296317756	0.999999992402568	62574518	64328876	ENSG00000130589.16	HELZ2	protein_coding	63574239	-1	-123507	4854	-123507	6	0	6	62574266	64328876	1754610	91714
IBD_DeLange_28067908_1	IBD (DeLange, EUR)	IMD	Fr_II_eTreg_UT	eTreg_Fr_II_UT	CD4	Sorted cell	ENSG00000171700	RGS19	2043	2.47533895881745e-20	3.74548066575897e-20	0.391165706654486	0.591846010683879	0.0169882826616331	20:63697746	rs6062496	chr20.3		20	63697746	20:64058256	3.68727e-10	20:63697746	2.40161912335301e-26	2773	4979	0.968514357774808	0.999999992402568	63080297	64328876	ENSG00000171700.13	RGS19	protein_coding	64079518	-1	381772	21262	381772	24	1	24	63080297	64328876	1248579	91716
IBD_DeLange_28067908_1	IBD (DeLange, EUR)	IMD	Fr_II_eTreg_UT	eTreg_Fr_II_UT	CD4	Sorted cell	ENSG00000196421	C20orf204	2164	5.13624038003189e-21	5.79653703202056e-20	0.0811654941496296	0.915992707736183	0.0028417981141851	20:63697746	rs6062496	chr20.3		20	63697746	20:64036201	5.50494e-18	20:63697746	2.40161912335301e-26	2924	5203	0.985227310002083	0.999999992402568	63034465	64328876	ENSG00000196421.8	C20orf204	protein_coding	64036182	1	-338436	19	-338436	20	0	20	63034465	64328876	1294411	91717
IBD_DeLange_28067908_1	IBD (DeLange, EUR)	IMD	Fr_II_eTreg_UT	eTreg_Fr_II_UT	CD4	Sorted cell	ENSG00000197457	STMN3	3132	6.40730163321956e-26	6.31610524105529e-20	1.012514533486e-06	0.998099414606363	0.00189957287910643	20:63697746	rs6062496	chr20.3		20	63697746	20:63642582	5.86702e-31	20:63697746	2.40161912335301e-26	4212	6961	0.999831526354111	0.999999992402568	62658119	64328876	ENSG00000197457.9	STMN3	protein_coding	63653424	-1	-44322	10842	-44322	3	0	3	62658093	64328876	1670783	91719
IBD_DeLange_28067908_1	IBD (DeLange, EUR)	IMD	Fr_II_eTreg_UT	eTreg_Fr_II_UT	CD4	Sorted cell	ENSG00000203880	PCMTD2	1655	5.24094241945104e-20	8.6327181063784e-21	0.828200492598163	0.136347717652224	0.0354517897496167	20:63697746	rs6062496	chr20.3		20	63697746	20:64281506	1.22255e-06	20:63697746	2.40161912335301e-26	2272	4141	0.939615444389455	0.999999992402568	63256203	64328876	ENSG00000203880.11	PCMTD2	protein_coding	64255748	1	-558002	25758	-558002	29	0	29	63256203	64328876	1072673	91720
IBD_DeLange_28067908_1	IBD (DeLange, EUR)	IMD	Fr_II_eTreg_UT	eTreg_Fr_II_UT	CD4	Sorted cell	ENSG00000225978	HAR1A	4386	2.60210914114736e-31	6.32810830984547e-20	4.11198578426313e-12	0.999999999995708	1.83706586076953e-13	20:63697746	rs6062496	chr20.3		20	63697746	20:63104308	7.28255e-22	20:63697746	2.40161912335301e-26	5953	8627	0.959256356852656	0.999999992402568	62102635	64093345	ENSG00000225978.3	HAR1A	lncRNA	63102205	1	595541	2103	595541	24	1	24	62102635	64093345	1990710	91723
IBD_DeLange_28067908_1	IBD (DeLange, EUR)	IMD	Fr_II_eTreg_UT	eTreg_Fr_II_UT	CD4	Sorted cell	ENSG00000268858	AL118506.1	2521	1.0367694850578e-37	6.32810830987263e-20	1.63835609994271e-18	1	8.06487244980438e-20	20:63697746	rs6062496	chr20.3		20	63697746	20:63859850	4.7895e-30	20:63697746	2.40161912335301e-26	3399	5892	0.997137920563836	0.999999992402568	62865095	64328876	ENSG00000268858.2	AL118506.1	lncRNA	63865874	-1	168128	6024	168128	11	2	11	62865095	64328876	1463781	91725
IBD_DeLange_28067908_1	IBD (DeLange, EUR)	IMD	Fr_II_eTreg_UT	eTreg_Fr_II_UT	CD4	Sorted cell	ENSG00000180530	NRIP1	4398	1.21421821105258e-29	2.08884202271398e-25	5.80725810961578e-05	0.999031521440116	0.000910405978786851	21:15443698	rs1297264	chr21.1		21	15443698	21:15421571	2.96136e-12	21:15450844	2.73844728500319e-31	6001	7472	0.935597335786444	1	14066323	16063566	ENSG00000180530.10	NRIP1	protein_coding	15065000	-1	-378698	-356571	-385844	2	2	2	14066323	16063566	1997243	91726
IBD_DeLange_28067908_1	IBD (DeLange, EUR)	IMD	Fr_II_eTreg_UT	eTreg_Fr_II_UT	CD4	Sorted cell	ENSG00000182093	GET1	5348	9.37142266370765e-27	9.96954779592813e-24	0.000939086401704028	0.999022922152843	3.79914454500441e-05	21:39093586	rs4817986	chr21.3		21	39093586	21:39398686	2.04905e-12	21:39093586	1.72678834234662e-29	6746	8236	0.952909147049213	1	38380751	40378508	ENSG00000182093.14	WRB	protein_coding	39380326	1	-286740	18360	-286740	7	1	7	38380751	40378508	1997757	91727
IBD_DeLange_28067908_1	IBD (DeLange, EUR)	IMD	Fr_II_eTreg_UT	eTreg_Fr_II_UT	CD4	Sorted cell	ENSG00000099937	SERPIND1	3362	1.08839324494178e-33	1.03618832870149e-10	1.05038168707463e-23	0.999999999895934	4.53586808425752e-13	22:20892760	rs178083	chr22.1		22	20892760	22:20797367	1.63483e-35	22:21561877	6.41062364812692e-16	4743	5611	0.936051308545721	0.997923255303399	19774281	21773201	ENSG00000099937.10	SERPIND1	protein_coding	20774113	1	118647	23254	787764	2	0	23	19774281	21773201	1998920	91728
IBD_DeLange_28067908_1	IBD (DeLange, EUR)	IMD	Fr_II_eTreg_UT	eTreg_Fr_II_UT	CD4	Sorted cell	ENSG00000230513	THAP7-AS1	3147	1.82741702236031e-31	1.03618832870193e-10	1.76359545031474e-21	0.99999999989474	1.63563374295937e-12	22:21001740	rs2075269	chr22.1		22	21001740	22:21001740	1.16325e-35	22:21561877	6.41062364812692e-16	4469	5306	0.999999764483264	0.997923255303363	20002089	22001243	ENSG00000230513.1	THAP7-AS1	lncRNA	21001886	1	-146	-146	559991	0	0	14	20002082	22001459	1999377	91740
IBD_DeLange_28067908_1	IBD (DeLange, EUR)	IMD	Fr_II_eTreg_UT	eTreg_Fr_II_UT	CD4	Sorted cell	ENSG00000184436	THAP7	3145	3.57410215981367e-11	6.53327365876637e-11	0.344927853406231	0.630461031273688	0.0246111152190073	22:21561877	rs5754100	chr22.1		22	21561877	22:21001740	2.73954e-09	22:21561877	6.41062364812692e-16	4466	5303	0.929166367095329	0.997923255303371	20002367	22001243	ENSG00000184436.11	THAP7	protein_coding	21002118	-1	-559759	378	-559759	13	1	13	20002367	22001459	1999092	91735
IBD_DeLange_28067908_1	IBD (DeLange, EUR)	IMD	Fr_II_eTreg_UT	eTreg_Fr_II_UT	CD4	Sorted cell	ENSG00000228050	TOP3BP1	2725	5.54874020827911e-55	1.03618832814022e-10	5.35495339699513e-45	0.999999999895849	5.31512147337885e-13	22:21984802	rs11705283	chr22.1		22	21984802	22:21984802	2.21293e-63	22:21561877	6.41062364812692e-16	4931	5357	0.999999038932127	0.997923255282915	21410913	23223894	ENSG00000228050.1	TOP3BP1	processed_pseudogene	22224566	-1	239764	239764	662689	14	14	32	21232191	23224552	1992361	91739
IBD_DeLange_28067908_1	IBD (DeLange, EUR)	IMD	Fr_II_eTreg_UT	eTreg_Fr_II_UT	CD4	Sorted cell	ENSG00000272779	BMS1P20	2835	5.14210620975412e-42	1.03618832814015e-10	4.96252087537881e-32	0.999999999896005	3.70104131394583e-13	22:22265550	rs9619865	chr22.1		22	22265550	22:22265550	5.90869e-50	22:21561877	6.41062364812692e-16	5092	5651	0.994655342479039	0.997923255281494	21410913	23302776	ENSG00000272779.1	AC245060.4	transcribed_unprocessed_pseudogene	22303224	1	-37674	-37674	-741347	3	3	38	21356152	23302776	1946624	91744
IBD_DeLange_28067908_1	IBD (DeLange, EUR)	IMD	Fr_II_eTreg_UT	eTreg_Fr_II_UT	CD4	Sorted cell	ENSG00000100325	ASCC2	3301	5.02032735533627e-13	2.45282110596132e-05	2.04670510266744e-08	0.999974924518786	5.26802600401033e-07	22:29825212	rs1894473	chr22.2		22	29825212	22:29825212	3.08502e-19	22:30174454	5.44630574641554e-10	4558	6364	0.988389522880784	0.999541118143784	28838511	30838022	ENSG00000100325.14	ASCC2	protein_coding	29838274	-1	13062	13062	-336180	0	0	4	28838511	30838022	1999511	91730
IBD_DeLange_28067908_1	IBD (DeLange, EUR)	IMD	Fr_II_eTreg_UT	eTreg_Fr_II_UT	CD4	Sorted cell	ENSG00000128342	LIF	3118	1.02208738485522e-05	1.37597276575883e-05	0.416687936736004	0.560916345827117	0.0223717368353717	22:30174454	rs1978083	chr22.2		22	30174454	22:30214557	6.25896e-07	22:30174454	5.44630574641554e-10	4377	6256	0.919787872874399	0.999541498499407	29247305	31243523	ENSG00000128342.4	LIF	protein_coding	30246759	-1	72305	32202	72305	3	2	3	29247305	31246766	1999461	91731
IBD_DeLange_28067908_1	IBD (DeLange, EUR)	IMD	Fr_II_eTreg_UT	eTreg_Fr_II_UT	CD4	Sorted cell	ENSG00000133422	MORC2	2950	1.05594040107257e-06	3.79713345151941e-05	0.0270234787584593	0.971754705807087	0.00118278815953778	22:30174454	rs1978083	chr22.2		22	30174454	22:31041406	1.50704e-11	22:30174454	5.44630574641554e-10	4152	6459	0.933290809596042	0.999971200682598	29969086	31967978	ENSG00000133422.12	MORC2	protein_coding	30968774	-1	794320	-72632	794320	31	3	31	29968305	31967978	1999673	91732
IBD_DeLange_28067908_1	IBD (DeLange, EUR)	IMD	Fr_II_eTreg_UT	eTreg_Fr_II_UT	CD4	Sorted cell	ENSG00000167065	DUSP18	2997	1.4082975551544e-06	2.30623034505719e-05	0.0574098301274183	0.940139450528837	0.0024262487427393	22:30174454	rs1978083	chr22.2		22	30174454	22:30665882	4.35332e-07	22:30174454	5.44630574641554e-10	4246	6264	0.913625973941976	0.999678448565158	29699377	31667134	ENSG00000167065.13	DUSP18	protein_coding	30667875	-1	493421	1993	493421	27	0	27	29699377	31667134	1967757	91734
IBD_DeLange_28067908_1	IBD (DeLange, EUR)	IMD	Fr_II_eTreg_UT	eTreg_Fr_II_UT	CD4	Sorted cell	ENSG00000100242	SUN2	2851	1.09114550679243e-23	3.89622182063151e-18	2.80051380399979e-06	0.999997060076532	1.3940966428185e-07	22:39263768	rs2413583	chr22.3		22	39263768	22:38728907	5.69161e-22	22:39263768	4.12281368464383e-24	4241	5758	0.964736646924729	0.999474416182493	37796445	39793912	ENSG00000100242.15	SUN2	protein_coding	38755998	-1	-507770	27091	-507770	19	6	19	37795333	39793912	1998579	91729
IBD_DeLange_28067908_1	IBD (DeLange, EUR)	IMD	Fr_II_eTreg_UT	eTreg_Fr_II_UT	CD4	Sorted cell	ENSG00000221890	NPTXR	2863	4.12703285922626e-19	3.4609231076883e-18	0.105923659309194	0.888262472952976	0.00581386773782614	22:39263768	rs2413583	chr22.3		22	39263768	22:38849613	4.99156e-09	22:39263768	4.12281368464383e-24	4248	5733	0.979686891692332	0.999474416182493	37845425	39841193	ENSG00000221890.3	NPTXR	protein_coding	38844028	-1	-419740	-5585	-419740	17	0	17	37844163	39843606	1999443	91736
IBD_DeLange_28067908_1	IBD (DeLange, EUR)	IMD	Fr_II_eTreg_UT	eTreg_Fr_II_UT	CD4	Sorted cell	ENSG00000225720	RP4-742C19.12	2841	1.85769036438994e-18	1.94989318254441e-18	0.476791360698066	0.50041036831768	0.0227982709842522	22:39263768	rs2413583	chr22.3		22	39263768	22:39103205	4.47372e-07	22:39263768	4.12281368464383e-24	4205	5818	0.92137703647282	0.999474416182493	38091708	40089023	ENSG00000225720.6	AL031846.1	transcribed_unprocessed_pseudogene	39091586	1	172182	11619	172182	6	1	6	38091708	40089424	1997716	91737
IBD_DeLange_28067908_1	IBD (DeLange, EUR)	IMD	Fr_II_eTreg_UT	eTreg_Fr_II_UT	CD4	Sorted cell	ENSG00000239713	APOBEC3G	2853	1.86650745719133e-21	3.89427422973791e-18	0.000479054339370272	0.999497147695762	2.37979648700321e-05	22:39263768	rs2413583	chr22.3		22	39263768	22:39090588	2.38784e-21	22:39263768	4.12281368464383e-24	4231	5814	0.999911132112634	0.999474416182493	38077391	40076395	ENSG00000239713.8	APOBEC3G	protein_coding	39077275	1	186493	13313	186493	7	0	7	38077027	40076395	1999368	91741
IBD_DeLange_28067908_1	IBD (DeLange, EUR)	IMD	Fr_II_eTreg_UT	eTreg_Fr_II_UT	CD4	Sorted cell	ENSG00000244627	TPTEP2	3185	3.55529552695284e-20	3.8589560007422e-18	0.00912495550643755	0.99043159730061	0.000443447192951185	22:39263768	rs2413583	chr22.3		22	39263768	22:38349769	1.64351e-13	22:39263768	4.12281368464383e-24	4492	6142	0.906041439611302	0.999474416182493	37399132	39398236	ENSG00000244627.5	Z98749.2	transcribed_unprocessed_pseudogene	38384096	-1	-879672	34327	-879672	40	0	40	37399109	39398236	1999127	91743
IBD_DeLange_28067908_1	IBD (DeLange, EUR)	IMD	Fr_I_nTreg_UT	nTreg_Fr_I_UT	CD4	Sorted cell	ENSG00000284747	AL034417.4	3654	4.94865887208132e-20	1.78440056870604e-10	2.66399267566219e-10	0.960510580547201	0.0394894190079589	1:7969450	rs2641117	chr1.2		1	7969450	1:7958975	3.33668e-16	1:8108201	1.51630338834331e-15	5064	6258	0.969279678016063	0.99851075792624	6991892	8989589	ENSG00000284747.1	AL034417.4	lncRNA	7991134	1	-21684	-32159	117067	1	2	3	6991892	8990352	1998460	88101
IBD_DeLange_28067908_1	IBD (DeLange, EUR)	IMD	Fr_I_nTreg_UT	nTreg_Fr_I_UT	CD4	Sorted cell	ENSG00000116288	PARK7	3629	2.26204621889123e-21	1.77352654899404e-10	1.21771872236586e-11	0.95464507994511	0.0453549198653603	1:8035426	rs225131	chr1.2		1	8035426	1:8008962	2.25527e-21	1:8108201	1.51630338834331e-15	5029	6228	0.992438292880565	0.99851075792625	6954384	8953933	ENSG00000116288.12	PARK7	protein_coding	7961711	1	73715	47251	146490	4	3	5	6954384	8953933	1999549	88060
IBD_DeLange_28067908_1	IBD (DeLange, EUR)	IMD	Fr_I_nTreg_UT	nTreg_Fr_I_UT	CD4	Sorted cell	ENSG00000158748	HTR6	4823	2.12858230394629e-54	5.76776798709704e-15	3.69047837691824e-40	1	2.02425613829796e-17	1:19686269	rs10917517	chr1.3		1	19686269	1:19686269	3.06507e-55	1:19901230	3.33649252319053e-21	6393	8115	0.987983338152842	0.999927841888494	18665748	20664911	ENSG00000158748.3	HTR6	protein_coding	19664875	1	21394	21394	236355	0	0	2	18665748	20665088	1999340	88079
IBD_DeLange_28067908_1	IBD (DeLange, EUR)	IMD	Fr_I_nTreg_UT	nTreg_Fr_I_UT	CD4	Sorted cell	ENSG00000158748	HTR6	4823	2.12858230394629e-54	5.76776798709704e-15	3.69047837691824e-40	1	2.02425613829796e-17	1:19686269	rs10917517	chr1.4		1	19686269	1:19686269	3.06507e-55	1:19901230	3.33649252319053e-21	6393	8115	0.987983338152842	0.999927841888494	18665748	20664911	ENSG00000158748.3	HTR6	protein_coding	19664875	1	21394	21394	236355	0	0	2	18665748	20665088	1999340	88079
IBD_DeLange_28067908_1	IBD (DeLange, EUR)	IMD	Fr_I_nTreg_UT	nTreg_Fr_I_UT	CD4	Sorted cell	ENSG00000158748	HTR6	4823	2.12858230394629e-54	5.76776798709704e-15	3.69047837691824e-40	1	2.02425613829796e-17	1:19686269	rs10917517	chr1.5		1	19686269	1:19686269	3.06507e-55	1:19901230	3.33649252319053e-21	6393	8115	0.987983338152842	0.999927841888494	18665748	20664911	ENSG00000158748.3	HTR6	protein_coding	19664875	1	21394	21394	236355	0	0	2	18665748	20665088	1999340	88079
IBD_DeLange_28067908_1	IBD (DeLange, EUR)	IMD	Fr_I_nTreg_UT	nTreg_Fr_I_UT	CD4	Sorted cell	ENSG00000077549	CAPZB	4787	3.36277845264616e-21	5.76776448554793e-15	5.83029424929877e-07	0.999999392862662	2.41079097110745e-08	1:19901230	rs4654925	chr1.3		1	19901230	1:19339003	5.14858e-19	1:19901230	3.33649252319053e-21	6328	8067	0.909754065803684	0.999927841888494	18485682	20484691	ENSG00000077549.17	CAPZB	protein_coding	19485539	-1	-415691	146536	-415691	8	0	8	18485682	20484691	1999009	88059
IBD_DeLange_28067908_1	IBD (DeLange, EUR)	IMD	Fr_I_nTreg_UT	nTreg_Fr_I_UT	CD4	Sorted cell	ENSG00000077549	CAPZB	4787	3.36277845264616e-21	5.76776448554793e-15	5.83029424929877e-07	0.999999392862662	2.41079097110745e-08	1:19901230	rs4654925	chr1.4		1	19901230	1:19339003	5.14858e-19	1:19901230	3.33649252319053e-21	6328	8067	0.909754065803684	0.999927841888494	18485682	20484691	ENSG00000077549.17	CAPZB	protein_coding	19485539	-1	-415691	146536	-415691	8	0	8	18485682	20484691	1999009	88059
IBD_DeLange_28067908_1	IBD (DeLange, EUR)	IMD	Fr_I_nTreg_UT	nTreg_Fr_I_UT	CD4	Sorted cell	ENSG00000077549	CAPZB	4787	3.36277845264616e-21	5.76776448554793e-15	5.83029424929877e-07	0.999999392862662	2.41079097110745e-08	1:19901230	rs4654925	chr1.5		1	19901230	1:19339003	5.14858e-19	1:19901230	3.33649252319053e-21	6328	8067	0.909754065803684	0.999927841888494	18485682	20484691	ENSG00000077549.17	CAPZB	protein_coding	19485539	-1	-415691	146536	-415691	8	0	8	18485682	20484691	1999009	88059
IBD_DeLange_28067908_1	IBD (DeLange, EUR)	IMD	Fr_I_nTreg_UT	nTreg_Fr_I_UT	CD4	Sorted cell	ENSG00000158747	NBL1	4786	1.22983010922703e-20	5.76775534733561e-15	2.13224615133315e-06	0.999997808433726	5.93201171795874e-08	1:19901230	rs4654925	chr1.3		1	19901230	1:19641564	5.2109e-13	1:19901230	3.33649252319053e-21	6326	8083	0.995714393359166	0.999927841888494	18643394	20640387	ENSG00000158747.13	NBL1	protein_coding	19644311	1	256919	-2747	256919	3	0	3	18641427	20640387	1998960	88078
IBD_DeLange_28067908_1	IBD (DeLange, EUR)	IMD	Fr_I_nTreg_UT	nTreg_Fr_I_UT	CD4	Sorted cell	ENSG00000158747	NBL1	4786	1.22983010922703e-20	5.76775534733561e-15	2.13224615133315e-06	0.999997808433726	5.93201171795874e-08	1:19901230	rs4654925	chr1.4		1	19901230	1:19641564	5.2109e-13	1:19901230	3.33649252319053e-21	6326	8083	0.995714393359166	0.999927841888494	18643394	20640387	ENSG00000158747.13	NBL1	protein_coding	19644311	1	256919	-2747	256919	3	0	3	18641427	20640387	1998960	88078
IBD_DeLange_28067908_1	IBD (DeLange, EUR)	IMD	Fr_I_nTreg_UT	nTreg_Fr_I_UT	CD4	Sorted cell	ENSG00000158747	NBL1	4786	1.22983010922703e-20	5.76775534733561e-15	2.13224615133315e-06	0.999997808433726	5.93201171795874e-08	1:19901230	rs4654925	chr1.5		1	19901230	1:19641564	5.2109e-13	1:19901230	3.33649252319053e-21	6326	8083	0.995714393359166	0.999927841888494	18643394	20640387	ENSG00000158747.13	NBL1	protein_coding	19644311	1	256919	-2747	256919	3	0	3	18641427	20640387	1998960	88078
IBD_DeLange_28067908_1	IBD (DeLange, EUR)	IMD	Fr_I_nTreg_UT	nTreg_Fr_I_UT	CD4	Sorted cell	ENSG00000218510	LINC00339	3612	4.98730002198154e-36	4.91490814696368e-10	1.01472903875046e-26	0.999999999505491	3.02478133776539e-12	1:22030736	rs3820687	chr1.6		1	22030736	1:22029485	3.47358e-35	1:22384384	2.34310009808009e-15	5255	7212	0.999999999772278	0.999996935729906	21025531	23022635	ENSG00000218510.7	LINC00339	lncRNA	22024558	1	6178	4927	359826	1	1	6	21024948	23022635	1997687	88093
IBD_DeLange_28067908_1	IBD (DeLange, EUR)	IMD	Fr_I_nTreg_UT	nTreg_Fr_I_UT	CD4	Sorted cell	ENSG00000070831	CDC42	3623	2.79962502488753e-29	4.91490814696972e-10	5.69618991808279e-20	0.999999999506954	1.55208751291727e-12	1:22099694	rs1534949	chr1.6		1	22099694	1:22099694	3.36838e-30	1:22384384	2.34310009808009e-15	5230	7214	0.999986317037895	0.999996935732834	21058943	23052134	ENSG00000070831.15	CDC42	protein_coding	22052709	1	46985	46985	331675	2	2	4	21053191	23052134	1998943	88058
IBD_DeLange_28067908_1	IBD (DeLange, EUR)	IMD	Fr_I_nTreg_UT	nTreg_Fr_I_UT	CD4	Sorted cell	ENSG00000142798	HSPG2	3505	1.05708005907511e-14	4.9147995364021e-10	2.15076259198435e-05	0.999977900135014	5.91747572055553e-07	1:22384384	rs34963268	chr1.6		1	22384384	1:21933815	9.38142e-12	1:22384384	2.34310009808009e-15	5210	7158	0.999993322940744	0.999996935724098	20937945	22936741	ENSG00000142798.17	HSPG2	protein_coding	21937310	-1	-447074	3495	-447074	11	0	11	20937815	22937261	1999446	88070
IBD_DeLange_28067908_1	IBD (DeLange, EUR)	IMD	Fr_I_nTreg_UT	nTreg_Fr_I_UT	CD4	Sorted cell	ENSG00000230068	CDC42-IT1	3629	6.29540316462278e-14	4.91426123544448e-10	0.000128087910765954	0.999868370121957	3.54147578926128e-06	1:22384384	rs34963268	chr1.6		1	22384384	1:22111315	3.25082e-11	1:22384384	2.34310009808009e-15	5234	7216	0.982826096257692	0.999996935732895	21059683	23058343	ENSG00000230068.2	CDC42-IT1	lncRNA	22059197	1	325187	52118	325187	2	0	2	21059302	23058343	1999041	88094
IBD_DeLange_28067908_1	IBD (DeLange, EUR)	IMD	Fr_I_nTreg_UT	nTreg_Fr_I_UT	CD4	Sorted cell	ENSG00000283234	AL590556.2	3548	7.44929369168943e-11	4.14775254515049e-10	0.151565267656374	0.843903462186975	0.00453126966738357	1:22384384	rs34963268	chr1.6		1	22384384	1:21938800	1.50831e-07	1:22384384	2.34310009808009e-15	5246	7184	0.953447293504233	0.999996935725244	20956872	22956710	ENSG00000283234.1	AL590556.2	transcribed_unitary_pseudogene	21951578	-1	-432806	12778	-432806	10	0	10	20956872	22956869	1999997	88098
IBD_DeLange_28067908_1	IBD (DeLange, EUR)	IMD	Fr_I_nTreg_UT	nTreg_Fr_I_UT	CD4	Sorted cell	ENSG00000143457	GOLPH3L	1681	8.18929159565554e-07	1.83948120295702e-05	0.0168470371137151	0.37720681316682	0.605926935978276	1:150706557	rs1336900	chr1.11		1	150706557	1:150591007	4.69345e-07	1:150706557	3.47248179070411e-11	2750	4172	0.940427445492892	0.998711924383485	149746542	151697079	ENSG00000143457.10	GOLPH3L	protein_coding	150697154	-1	-9403	106147	-9403	0	4	0	149708727	151697079	1988352	88074
IBD_DeLange_28067908_1	IBD (DeLange, EUR)	IMD	Fr_I_nTreg_UT	nTreg_Fr_I_UT	CD4	Sorted cell	ENSG00000163131	CTSS	1795	1.16825329854442e-07	1.46106626333943e-05	0.00240664177776987	0.299588670739577	0.697989959994689	1:150706557	rs1336900	chr1.11		1	150706557	1:150811509	3.90389e-09	1:150706557	3.47248179070411e-11	2870	4327	0.957265188432911	0.998658672055093	149800313	151765927	ENSG00000163131.10	CTSS	protein_coding	150765778	-1	59221	-45731	59221	1	1	1	149788658	151765927	1977269	88088
IBD_DeLange_28067908_1	IBD (DeLange, EUR)	IMD	Fr_I_nTreg_UT	nTreg_Fr_I_UT	CD4	Sorted cell	ENSG00000266472	MRPS21	1223	8.29194236433641e-07	4.77381751852696e-05	0.0170576718100372	0.982038551489932	0.000855209330609287	1:150706557	rs1336900	chr1.11		1	150706557	1:150286988	5.78358e-08	1:150706557	3.47248179070411e-11	2122	3358	0.949692733850041	0.998857847899546	149746542	151291306	ENSG00000266472.5	MRPS21	protein_coding	150293861	1	412696	-6873	412696	18	0	18	149366590	151293668	1927078	88097
IBD_DeLange_28067908_1	IBD (DeLange, EUR)	IMD	Fr_I_nTreg_UT	nTreg_Fr_I_UT	CD4	Sorted cell	ENSG00000143418	CERS2	2176	2.75640354820292e-10	8.1948417313242e-08	0.00335164131399323	0.996449128343248	0.000199148118700043	1:151829204	rs4845604	chr1.11		1	151829204	1:151008761	1.1785e-09	1:151829204	6.25152327506495e-14	3280	4719	0.931563641061979	0.999223871167843	149978479	151974949	ENSG00000143418.19	CERS2	protein_coding	150974835	-1	-854369	-33926	-854369	46	3	46	149975203	151974949	1999746	88072
IBD_DeLange_28067908_1	IBD (DeLange, EUR)	IMD	Fr_I_nTreg_UT	nTreg_Fr_I_UT	CD4	Sorted cell	ENSG00000143418	CERS2	2176	2.75640354820292e-10	8.1948417313242e-08	0.00335164131399323	0.996449128343248	0.000199148118700043	1:151829204	rs4845604	chr1.12		1	151829204	1:151008761	1.1785e-09	1:151829204	6.25152327506495e-14	3280	4719	0.931563641061979	0.999223871167843	149978479	151974949	ENSG00000143418.19	CERS2	protein_coding	150974835	-1	-854369	-33926	-854369	46	3	46	149975203	151974949	1999746	88072
IBD_DeLange_28067908_1	IBD (DeLange, EUR)	IMD	Fr_I_nTreg_UT	nTreg_Fr_I_UT	CD4	Sorted cell	ENSG00000143442	POGZ	2515	1.88878337384635e-12	8.22384215350939e-08	2.29666084427461e-05	0.99997577703389	1.17411735623042e-06	1:151829204	rs4845604	chr1.11		1	151829204	1:151470816	3.93337e-12	1:151829204	6.25152327506495e-14	3541	4719	0.951277369388132	0.999224177133169	150460326	152459455	ENSG00000143442.21	POGZ	protein_coding	151459494	-1	-369710	-11322	-369710	18	0	18	150460326	152459455	1999129	88073
IBD_DeLange_28067908_1	IBD (DeLange, EUR)	IMD	Fr_I_nTreg_UT	nTreg_Fr_I_UT	CD4	Sorted cell	ENSG00000143442	POGZ	2515	1.88878337384635e-12	8.22384215350939e-08	2.29666084427461e-05	0.99997577703389	1.17411735623042e-06	1:151829204	rs4845604	chr1.12		1	151829204	1:151470816	3.93337e-12	1:151829204	6.25152327506495e-14	3541	4719	0.951277369388132	0.999224177133169	150460326	152459455	ENSG00000143442.21	POGZ	protein_coding	151459494	-1	-369710	-11322	-369710	18	0	18	150460326	152459455	1999129	88073
IBD_DeLange_28067908_1	IBD (DeLange, EUR)	IMD	Fr_I_nTreg_UT	nTreg_Fr_I_UT	CD4	Sorted cell	ENSG00000159445	THEM4	2834	1.86519615205356e-14	8.23795986318012e-08	2.26414741254452e-07	0.999999677665228	1.35404146289966e-08	1:151829204	rs4845604	chr1.12		1	151829204	1:151869294	2.52207e-15	1:151829204	6.25152327506495e-14	3964	4945	0.996528660342351	0.999224466380229	150910561	152909659	ENSG00000159445.12	THEM4	protein_coding	151909511	-1	80307	40217	80307	6	1	6	150910561	152909659	1999098	88083
IBD_DeLange_28067908_1	IBD (DeLange, EUR)	IMD	Fr_I_nTreg_UT	nTreg_Fr_I_UT	CD4	Sorted cell	ENSG00000182134	TDRKH	2813	1.08379834268118e-13	8.2378811928614e-08	1.31562545851014e-06	0.99999841212	1.89875621732726e-07	1:151829204	rs4845604	chr1.12		1	151829204	1:151769219	7.07021e-13	1:151829204	6.25152327506495e-14	3858	4894	0.9634576536076	0.999224477354364	150793694	152787474	ENSG00000182134.15	TDRKH	protein_coding	151790500	-1	-38704	21281	-38704	3	1	3	150793609	152791093	1997484	88090
IBD_DeLange_28067908_1	IBD (DeLange, EUR)	IMD	Fr_I_nTreg_UT	nTreg_Fr_I_UT	CD4	Sorted cell	ENSG00000197622	CDC42SE1	2264	1.04988436451298e-08	7.12571802140163e-08	0.127660400555175	0.866437919843413	0.00590159784538872	1:151829204	rs4845604	chr1.11		1	151829204	1:151059000	5.40764e-10	1:151829204	6.25152327506495e-14	3377	4737	0.949727492816565	0.999223872144352	150082937	152070036	ENSG00000197622.12	CDC42SE1	protein_coding	151059622	-1	-769582	622	-769582	40	0	40	150074066	152070041	1995975	88092
IBD_DeLange_28067908_1	IBD (DeLange, EUR)	IMD	Fr_I_nTreg_UT	nTreg_Fr_I_UT	CD4	Sorted cell	ENSG00000197622	CDC42SE1	2264	1.04988436451298e-08	7.12571802140163e-08	0.127660400555175	0.866437919843413	0.00590159784538872	1:151829204	rs4845604	chr1.12		1	151829204	1:151059000	5.40764e-10	1:151829204	6.25152327506495e-14	3377	4737	0.949727492816565	0.999223872144352	150082937	152070036	ENSG00000197622.12	CDC42SE1	protein_coding	151059622	-1	-769582	622	-769582	40	0	40	150074066	152070041	1995975	88092
IBD_DeLange_28067908_1	IBD (DeLange, EUR)	IMD	Fr_I_nTreg_UT	nTreg_Fr_I_UT	CD4	Sorted cell	ENSG00000234614	C2CD4D-AS1	2826	5.74308758872136e-09	7.57611422193218e-08	0.0697152131524638	0.919641542579728	0.0106431627635776	1:151829204	rs4845604	chr1.12		1	151829204	1:151836866	1.65416e-07	1:151829204	6.25152327506495e-14	3889	4934	0.933337591593676	0.999224473573874	150842935	152837054	ENSG00000234614.1	AL450992.2	lncRNA	151841877	1	-12673	-5011	-12673	3	2	3	150842525	152841627	1999102	88095
IBD_DeLange_28067908_1	IBD (DeLange, EUR)	IMD	Fr_I_nTreg_UT	nTreg_Fr_I_UT	CD4	Sorted cell	ENSG00000143575	HAX1	2369	3.45624730573849e-11	2.22574873700112e-05	1.55280883380443e-06	0.999975403806832	7.85862402522055e-07	1:154286799	rs1760802	chr1.13		1	154286799	1:154270639	1.2535e-13	1:155194689	4.47891921306384e-11	3437	4611	0.906077679336609	0.997532917844763	153272606	155212373	ENSG00000143575.14	HAX1	protein_coding	154272629	1	14170	-1990	922060	0	0	44	153272606	155212373	1939767	88075
IBD_DeLange_28067908_1	IBD (DeLange, EUR)	IMD	Fr_I_nTreg_UT	nTreg_Fr_I_UT	CD4	Sorted cell	ENSG00000132718	SYT11	1698	1.86764040702861e-05	2.59543490638313e-06	0.850193170186921	0.118086810798817	0.0316987471752865	1:155194689	rs12411216	chr1.13		1	155194689	1:156141496	0.00200161	1:155194689	4.47891921306384e-11	2665	4176	0.902145812599565	0.929925288783192	154861616	156858662	ENSG00000132718.8	SYT11	protein_coding	155859567	1	-664878	281929	-664878	28	13	28	154861525	156858662	1997137	88069
IBD_DeLange_28067908_1	IBD (DeLange, EUR)	IMD	Fr_I_nTreg_UT	nTreg_Fr_I_UT	CD4	Sorted cell	ENSG00000160712	IL6R	2113	4.87285225296116e-06	1.67630063136911e-05	0.220793531256374	0.759508272445568	0.0196765604394906	1:155194689	rs12411216	chr1.13		1	155194689	1:154466404	1.22051e-07	1:155194689	4.47891921306384e-11	3069	4486	0.934008136098416	0.929775758623327	153405716	155401656	ENSG00000160712.12	IL6R	protein_coding	154405343	1	789346	61061	789346	39	2	39	153405716	155403634	1997918	88084
IBD_DeLange_28067908_1	IBD (DeLange, EUR)	IMD	Fr_I_nTreg_UT	nTreg_Fr_I_UT	CD4	Sorted cell	ENSG00000160766	GBA1LP	1852	6.54849715274175e-14	1.2385183156143e-05	2.98103453671651e-09	0.56292942313492	0.437058188700823	1:155194689	rs12411216	chr1.13		1	155194689	1:155348517	2.82584e-16	1:155194689	4.47891921306384e-11	2795	4316	0.99017248545224	0.929924775308846	154228228	156226616	ENSG00000160766.14	GBAP1	transcribed_unprocessed_pseudogene	155218874	-1	24185	-129643	24185	3	10	3	154228228	156226616	1998388	88085
IBD_DeLange_28067908_1	IBD (DeLange, EUR)	IMD	Fr_I_nTreg_UT	nTreg_Fr_I_UT	CD4	Sorted cell	ENSG00000143622	RIT1	1738	2.45007270423336e-09	2.19142895010959e-05	0.000111532989093029	0.997584694633612	0.00228185563772179	1:155896362	rs72708205	chr1.13		1	155896362	1:155892019	9.67662e-11	1:155194689	4.47891921306384e-11	2714	4239	0.998122920199739	0.929925213133339	154911666	156909788	ENSG00000143622.10	RIT1	protein_coding	155911349	-1	14987	19330	716660	0	0	29	154911666	156909911	1998245	88076
IBD_DeLange_28067908_1	IBD (DeLange, EUR)	IMD	Fr_I_nTreg_UT	nTreg_Fr_I_UT	CD4	Sorted cell	ENSG00000283696	AL592295.4	4070	8.20888732696111e-40	3.19389430287873e-14	2.57018127355125e-26	0.999999999999972	5.98278747255924e-16	1:161409861	rs181497930	chr1.14		1	161409861	1:161312076	4.07889e-34	1:161502368	2.28475104344086e-20	5423	7163	0.954881936736295	0.900552745385447	160399582	162399384	ENSG00000283696.1	AL592295.4	lncRNA	161399792	1	10069	-87716	102576	2	5	5	160399582	162399384	1999802	88100
IBD_DeLange_28067908_1	IBD (DeLange, EUR)	IMD	Fr_I_nTreg_UT	nTreg_Fr_I_UT	CD4	Sorted cell	ENSG00000066294	CD84	3607	6.20565717517089e-26	3.19389430290517e-14	1.94297512272512e-12	0.999999999997961	6.52511099857979e-14	1:161502368	rs10800309	chr1.14		1	161502368	1:160576866	1.31558e-24	1:161502368	2.28475104344086e-20	5027	6800	0.999999951540629	0.900552745474147	159579537	161568453	ENSG00000066294.14	CD84	protein_coding	160579496	-1	-922872	2630	-922872	51	0	51	159579537	161571341	1991804	88057
IBD_DeLange_28067908_1	IBD (DeLange, EUR)	IMD	Fr_I_nTreg_UT	nTreg_Fr_I_UT	CD4	Sorted cell	ENSG00000117090	SLAMF1	3539	3.25727105514427e-15	2.85860802100587e-14	0.101984309630247	0.895016739199459	0.00299895117026437	1:161502368	rs10800309	chr1.14		1	161502368	1:160672661	1.35958e-07	1:161502368	2.28475104344086e-20	5022	6663	0.973727308002142	0.900552745384852	159650643	161645580	ENSG00000117090.14	SLAMF1	protein_coding	160647044	-1	-855324	-25617	-855324	50	2	50	159649938	161646947	1997009	88061
IBD_DeLange_28067908_1	IBD (DeLange, EUR)	IMD	Fr_I_nTreg_UT	nTreg_Fr_I_UT	CD4	Sorted cell	ENSG00000122224	LY9	3617	3.29382300706183e-16	3.15981715066291e-14	0.0103128741739917	0.989329817647918	0.000357308178061569	1:161502368	rs10800309	chr1.14		1	161502368	1:160824707	3.55174e-08	1:161502368	2.28475104344086e-20	5106	6727	0.925948814133656	0.900552745385447	159796139	161795003	ENSG00000122224.17	LY9	protein_coding	160796174	1	706194	28533	706194	44	0	44	159796139	161795003	1998864	88068
IBD_DeLange_28067908_1	IBD (DeLange, EUR)	IMD	Fr_I_nTreg_UT	nTreg_Fr_I_UT	CD4	Sorted cell	ENSG00000143224	PPOX	3780	7.07964540029526e-16	3.12071292746099e-14	0.0221661856308584	0.977085605258294	0.000748209110815676	1:161502368	rs10800309	chr1.14		1	161502368	1:161167053	1.16685e-07	1:161502368	2.28475104344086e-20	5245	6796	0.996078671608561	0.900552745385448	160166418	162165880	ENSG00000143224.17	PPOX	protein_coding	161166426	1	335942	627	335942	20	0	20	160166418	162165880	1999462	88071
IBD_DeLange_28067908_1	IBD (DeLange, EUR)	IMD	Fr_I_nTreg_UT	nTreg_Fr_I_UT	CD4	Sorted cell	ENSG00000158769	F11R	3665	9.46719773259855e-23	3.19389429278136e-14	2.96415498911951e-09	0.999999996838113	1.97702548657016e-10	1:161502368	rs10800309	chr1.14		1	161502368	1:161038782	1.16667e-16	1:161502368	2.28475104344086e-20	5125	6662	0.907097325245072	0.900552745385448	160021673	162021201	ENSG00000158769.17	F11R	protein_coding	161021152	-1	-481216	-17630	-481216	36	1	36	160021673	162021201	1999528	88080
IBD_DeLange_28067908_1	IBD (DeLange, EUR)	IMD	Fr_I_nTreg_UT	nTreg_Fr_I_UT	CD4	Sorted cell	ENSG00000158773	USF1	3678	8.29329434215972e-24	3.19389430198942e-14	2.59660889049603e-10	0.999999999721496	1.88107130889895e-11	1:161502368	rs10800309	chr1.14		1	161502368	1:161035686	1.35713e-20	1:161502368	2.28475104344086e-20	5144	6692	0.973641779626204	0.900552745385448	160046921	162045950	ENSG00000158773.14	USF1	protein_coding	161045977	-1	-456391	10291	-456391	32	2	32	160046921	162045950	1999029	88081
IBD_DeLange_28067908_1	IBD (DeLange, EUR)	IMD	Fr_I_nTreg_UT	nTreg_Fr_I_UT	CD4	Sorted cell	ENSG00000158864	NDUFS2	3814	2.6303248783677e-18	3.19362356259259e-14	8.23547878837715e-05	0.999915227084236	2.41812784831017e-06	1:161502368	rs10800309	chr1.14		1	161502368	1:161213726	8.43989e-12	1:161502368	2.28475104344086e-20	5260	6803	0.999978900080422	0.900552745385448	160198578	162196955	ENSG00000158864.12	NDUFS2	protein_coding	161202367	1	300001	11359	300001	17	0	17	160197174	162196955	1999781	88082
IBD_DeLange_28067908_1	IBD (DeLange, EUR)	IMD	Fr_I_nTreg_UT	nTreg_Fr_I_UT	CD4	Sorted cell	ENSG00000283360	AL592295.3	4117	1.08040958910713e-19	3.19388317702058e-14	3.38273432572051e-06	0.999996516320842	1.00944801127041e-07	1:161502368	rs10800309	chr1.14		1	161502368	1:161311190	2.41466e-11	1:161502368	2.28475104344086e-20	5442	7241	0.960770960969121	0.900552745385447	160471451	162470344	ENSG00000283360.1	AL592295.3	lncRNA	161470523	-1	-31845	159333	-31845	0	10	0	160470925	162470344	1999419	88099
IBD_DeLange_28067908_1	IBD (DeLange, EUR)	IMD	Fr_I_nTreg_UT	nTreg_Fr_I_UT	CD4	Sorted cell	ENSG00000118217	ATF6	3835	3.59382013588244e-32	3.1938943028788e-14	1.12521573824252e-18	0.999999999999972	1.90173010668025e-16	1:161765328	rs16863838	chr1.14		1	161765328	1:161765328	3.6184e-26	1:161502368	2.28475104344086e-20	5451	6919	0.952581705513986	0.900552745385445	160766482	162764820	ENSG00000118217.5	ATF6	protein_coding	161766320	1	-992	-992	-263952	1	1	16	160766482	162765781	1999299	88067
IBD_DeLange_28067908_1	IBD (DeLange, EUR)	IMD	Fr_I_nTreg_UT	nTreg_Fr_I_UT	CD4	Sorted cell	ENSG00000117592	PRDX6	2571	3.02055458988819e-10	0.000222069815944139	1.3598769390531e-06	0.999775411685659	1.15831940388955e-06	1:173427832	rs4472784	chr1.15		1	173427832	1:173503917	4.73725e-25	1:172875110	8.96862795987649e-10	3562	4987	0.999999777207278	0.9996964266416	172478033	174475414	ENSG00000117592.8	PRDX6	protein_coding	173477335	1	-49503	26582	-602225	0	1	3	172477572	174475414	1997842	88063
IBD_DeLange_28067908_1	IBD (DeLange, EUR)	IMD	Fr_I_nTreg_UT	nTreg_Fr_I_UT	CD4	Sorted cell	ENSG00000151414	NEK7	2096	1.52451008219376e-11	3.2731037061505e-06	4.65765156735016e-06	0.999991851708971	2.17520510168719e-07	1:197676319	rs2224873	chr1.16		1	197676319	1:198159051	1.78788e-13	1:197676319	1.72139604393471e-11	3524	5419	0.938139162541898	0.989117605090603	197157519	199156751	ENSG00000151414.14	NEK7	protein_coding	198156998	1	-480679	2053	-480679	3	0	3	197157519	199156751	1999232	88077
IBD_DeLange_28067908_1	IBD (DeLange, EUR)	IMD	Fr_I_nTreg_UT	nTreg_Fr_I_UT	CD4	Sorted cell	ENSG00000118197	DDX59	4244	1.66278764958169e-26	3.00407484787141e-16	5.53510725827575e-11	0.999999999942254	2.39655593819863e-12	1:200905101	rs35730213	chr1.17		1	200905101	1:200686105	3.29955e-18	1:200905101	6.9590663339578e-22	5553	7613	0.961198140595874	0.952261628461171	199671140	201669730	ENSG00000118197.13	DDX59	protein_coding	200669907	-1	-235194	-16198	-235194	4	0	4	199670721	201669791	1999070	88066
IBD_DeLange_28067908_1	IBD (DeLange, EUR)	IMD	Fr_I_nTreg_UT	nTreg_Fr_I_UT	CD4	Sorted cell	ENSG00000170128	GPR25	4188	1.24513958536925e-17	2.87178395640522e-16	0.041448354263863	0.95595766305155	0.00259398268458516	1:200905101	rs35730213	chr1.17		1	200905101	1:200879833	1.17911e-07	1:200905101	6.9590663339578e-22	5557	7428	0.930053083244709	0.952261628461171	199873048	201872348	ENSG00000170128.4	GPR25	protein_coding	200872981	1	32120	6852	32120	1	0	1	199873048	201872348	1999300	88089
IBD_DeLange_28067908_1	IBD (DeLange, EUR)	IMD	Fr_I_nTreg_UT	nTreg_Fr_I_UT	CD4	Sorted cell	ENSG00000117280	RAB29	2904	2.08746604965705e-29	3.76721547743881e-25	5.54081613579011e-05	0.999941924634735	2.66720390533249e-06	1:206769068	rs3024495	chr1.18		1	206769068	1:205775090	1.58531e-11	1:206769068	3.18771542694679e-31	4516	5469	0.931909810503421	0.999999998962808	204775529	206773822	ENSG00000117280.12	RAB29	protein_coding	205775482	-1	-993586	392	-993586	24	0	24	204775529	206775208	1999679	88062
IBD_DeLange_28067908_1	IBD (DeLange, EUR)	IMD	Fr_I_nTreg_UT	nTreg_Fr_I_UT	CD4	Sorted cell	ENSG00000162877	PM20D1	2878	4.02719692246395e-41	3.68220722080249e-25	1.09369100677237e-16	1	4.92603847480909e-18	1:206769068	rs3024495	chr1.18		1	206769068	1:205851804	3.15e-24	1:206769068	3.18771542694679e-31	4427	5482	0.951365890663435	0.999999998986273	204850633	206849976	ENSG00000162877.12	PM20D1	protein_coding	205850132	-1	-918936	-1672	-918936	21	0	21	204850633	206849976	1999343	88087
IBD_DeLange_28067908_1	IBD (DeLange, EUR)	IMD	Fr_I_nTreg_UT	nTreg_Fr_I_UT	CD4	Sorted cell	ENSG00000196352	CD55	3226	1.83294334985511e-48	3.68220722080251e-25	4.97783867105569e-24	1	2.39613764608247e-25	1:206769068	rs3024495	chr1.18		1	206769068	1:207335385	2.86272e-36	1:206769068	3.18771542694679e-31	4393	5905	0.984466258817351	0.999999998986273	206327148	208320626	ENSG00000196352.14	CD55	protein_coding	207321678	1	-552610	13707	-552610	16	0	16	206323185	208321435	1998250	88091
IBD_DeLange_28067908_1	IBD (DeLange, EUR)	IMD	Fr_I_nTreg_UT	nTreg_Fr_I_UT	CD4	Sorted cell	ENSG00000263528	IKBKE	2494	8.82132572533449e-29	3.68128128610698e-25	0.000239566249164326	0.999748514295971	1.19194548714928e-05	1:206769068	rs3024495	chr1.18		1	206769068	1:206469196	3.96619e-11	1:206769068	3.18771542694679e-31	3797	4862	0.99907549543809	0.999999998986273	205470641	207470328	ENSG00000263528.7	IKBKE	protein_coding	206470476	1	298592	-1280	298592	10	0	10	205470562	207470328	1999766	88096
IBD_DeLange_28067908_1	IBD (DeLange, EUR)	IMD	Fr_I_nTreg_UT	nTreg_Fr_I_UT	CD4	Sorted cell	ENSG00000157992	KRTCAP3	2147	6.41162942713054e-14	1.46179156299718e-07	4.38613143653263e-07	0.999996953883119	2.46132451609755e-06	2:27391582	rs72819512	chr2.2		2	27391582	2:27392522	2.04824e-14	2:28391534	1.48060825564766e-13	3120	5049	0.925047461900838	0.999999720533437	26442985	28441680	ENSG00000157992.12	KRTCAP3	protein_coding	27442381	1	-50799	-49859	949153	3	3	17	26442928	28441680	1998752	88116
IBD_DeLange_28067908_1	IBD (DeLange, EUR)	IMD	Fr_I_nTreg_UT	nTreg_Fr_I_UT	CD4	Sorted cell	ENSG00000213639	PPP1CB	3289	8.73847222895551e-14	1.46180224421747e-07	5.97786823356023e-07	0.999998736784248	5.19248616349117e-07	2:28391534	rs11677002	chr2.2		2	28391534	2:28802613	6.07771e-15	2:28391534	1.48060825564766e-13	4492	6989	0.931306840063581	0.999999818714664	27752104	29746129	ENSG00000213639.9	PPP1CB	protein_coding	28751830	1	-360296	50783	-360296	8	0	8	27752104	29750744	1998640	88121
IBD_DeLange_28067908_1	IBD (DeLange, EUR)	IMD	Fr_I_nTreg_UT	nTreg_Fr_I_UT	CD4	Sorted cell	ENSG00000138079	SLC3A1	4150	1.21739285048918e-10	7.00982616739023e-07	0.000173637877658721	0.999818028658503	7.63235948354821e-06	2:43624107	rs55946629	chr2.3		2	43624107	2:44281696	1.86898e-09	2:43624107	5.54971453927263e-13	5491	7877	0.951174450298541	0.948261049423998	43279120	45275286	ENSG00000138079.13	SLC3A1	protein_coding	44275480	1	-651373	6216	-651373	10	0	10	43277490	45275428	1997938	88110
IBD_DeLange_28067908_1	IBD (DeLange, EUR)	IMD	Fr_I_nTreg_UT	nTreg_Fr_I_UT	CD4	Sorted cell	ENSG00000152527	PLEKHH2	3926	2.00129730556092e-13	7.01033473658114e-07	2.85477848821433e-07	0.999998987883484	2.5604991889082e-08	2:43624107	rs55946629	chr2.3		2	43624107	2:43635749	3.12509e-17	2:43624107	5.54971453927263e-13	5312	7583	0.999849559742868	0.924824998842834	42637830	44636765	ENSG00000152527.13	PLEKHH2	protein_coding	43637260	1	-13153	-1511	-13153	0	0	0	42637830	44636765	1998935	88115
IBD_DeLange_28067908_1	IBD (DeLange, EUR)	IMD	Fr_I_nTreg_UT	nTreg_Fr_I_UT	CD4	Sorted cell	ENSG00000082898	XPO1	3027	3.05547750787025e-36	1.13288907804778e-22	2.69706678886458e-14	0.999999999999943	2.37040855421595e-14	2:60960280	rs67927699	chr2.4		2	60960280	2:61537939	4.25398e-23	2:60977506	1.72626488023883e-28	4329	5628	0.981167930520114	0.999825415655241	60542320	62537112	ENSG00000082898.16	XPO1	protein_coding	61538356	-1	578076	417	560850	12	0	12	60541843	62537112	1995269	88102
IBD_DeLange_28067908_1	IBD (DeLange, EUR)	IMD	Fr_I_nTreg_UT	nTreg_Fr_I_UT	CD4	Sorted cell	ENSG00000173209	AHSA2P	2875	2.05910026562112e-36	1.13288907804783e-22	1.81756564302772e-14	0.999999999999986	8.49200390165308e-16	2:60960280	rs67927699	chr2.4		2	60960280	2:61190010	1.1993e-27	2:60977506	1.72626488023883e-28	4075	5559	0.945382918858939	0.999825415655241	60178356	62175172	ENSG00000173209.22	AHSA2	transcribed_unitary_pseudogene	61177539	1	-217259	12471	-200033	6	0	6	60177574	62176609	1999035	88119
IBD_DeLange_28067908_1	IBD (DeLange, EUR)	IMD	Fr_I_nTreg_UT	nTreg_Fr_I_UT	CD4	Sorted cell	ENSG00000237651	C2orf74	2877	6.60650793223497e-42	1.13288907804785e-22	5.83155761693728e-20	1	1.60528485440682e-18	2:61145163	rs3213944	chr2.4		2	61145163	2:61142024	1.27188e-29	2:60977506	1.72626488023883e-28	4087	5569	0.974217875991787	0.999825415655241	60148448	62144101	ENSG00000237651.6	C2orf74	protein_coding	61162188	1	-17025	-20164	-184682	0	0	4	60147089	62144421	1997332	88122
IBD_DeLange_28067908_1	IBD (DeLange, EUR)	IMD	Fr_I_nTreg_UT	nTreg_Fr_I_UT	CD4	Sorted cell	ENSG00000115604	IL18R1	3503	1.12826232094609e-17	1.55172375932951e-07	3.48133295522239e-11	0.477750810474999	0.522249034317811	2:102368211	rs1882348	chr2.5		2	102368211	2:102357669	3.12252e-18	2:102315090	7.19847923071903e-12	4850	6078	0.991010107494934	0.997770225306799	101312463	103311356	ENSG00000115604.10	IL18R1	protein_coding	102355796	1	12415	1873	-40706	0	0	0	101312463	103311356	1998893	88104
IBD_DeLange_28067908_1	IBD (DeLange, EUR)	IMD	Fr_I_nTreg_UT	nTreg_Fr_I_UT	CD4	Sorted cell	ENSG00000115604	IL18R1	3503	1.12826232094609e-17	1.55172375932951e-07	3.48133295522239e-11	0.477750810474999	0.522249034317811	2:102368211	rs1882348	chr2.6		2	102368211	2:102357669	3.12252e-18	2:102315090	7.19847923071903e-12	4850	6078	0.991010107494934	0.997770225306799	101312463	103311356	ENSG00000115604.10	IL18R1	protein_coding	102355796	1	12415	1873	-40706	0	0	0	101312463	103311356	1998893	88104
IBD_DeLange_28067908_1	IBD (DeLange, EUR)	IMD	Fr_I_nTreg_UT	nTreg_Fr_I_UT	CD4	Sorted cell	ENSG00000115607	IL18RAP	3465	8.71904171529066e-13	1.56242696606921e-07	2.69032180614793e-06	0.481059983956406	0.518937169478221	2:102368211	rs1882348	chr2.5		2	102368211	2:102344025	6.29276e-12	2:102315090	7.19847923071903e-12	4793	6104	0.976939271288104	0.997770224044719	101418730	103418453	ENSG00000115607.9	IL18RAP	protein_coding	102423160	1	-54949	-79135	-108070	0	1	1	101418730	103418571	1999841	88105
IBD_DeLange_28067908_1	IBD (DeLange, EUR)	IMD	Fr_I_nTreg_UT	nTreg_Fr_I_UT	CD4	Sorted cell	ENSG00000115607	IL18RAP	3465	8.71904171529066e-13	1.56242696606921e-07	2.69032180614793e-06	0.481059983956406	0.518937169478221	2:102368211	rs1882348	chr2.6		2	102368211	2:102344025	6.29276e-12	2:102315090	7.19847923071903e-12	4793	6104	0.976939271288104	0.997770224044719	101418730	103418453	ENSG00000115607.9	IL18RAP	protein_coding	102423160	1	-54949	-79135	-108070	0	1	1	101418730	103418571	1999841	88105
IBD_DeLange_28067908_1	IBD (DeLange, EUR)	IMD	Fr_I_nTreg_UT	nTreg_Fr_I_UT	CD4	Sorted cell	ENSG00000163466	ARPC2	3304	2.95325290531014e-07	4.0400584617896e-05	0.00696611578607914	0.952886428000387	0.040106760303626	2:218256940	rs11677953	chr2.9		2	218256940	2:218202257	7.51614e-10	2:218181399	4.37570893605808e-10	4719	5557	0.989810577324096	0.995272724150467	217219089	219210323	ENSG00000163466.15	ARPC2	protein_coding	218217189	1	39751	-14932	-35790	1	0	0	217217137	219214059	1996922	88117
IBD_DeLange_28067908_1	IBD (DeLange, EUR)	IMD	Fr_I_nTreg_UT	nTreg_Fr_I_UT	CD4	Sorted cell	ENSG00000261338	RP11-378A13.1	3296	4.77232766389761e-08	4.10011776199822e-05	0.00112569370928472	0.96706972468588	0.0317635327039398	2:218256940	rs11677953	chr2.9		2	218256940	2:218186591	1.6815e-08	2:218181399	4.37570893605808e-10	4692	5565	0.996916729820353	0.995272598176766	217255752	219254060	ENSG00000261338.2	AC021016.2	lncRNA	218255319	1	1621	-68728	-73920	0	1	1	217255609	219254060	1998451	88123
IBD_DeLange_28067908_1	IBD (DeLange, EUR)	IMD	Fr_I_nTreg_UT	nTreg_Fr_I_UT	CD4	Sorted cell	ENSG00000144580	CNOT9	2943	2.76912183653849e-22	4.2392760060678e-05	6.53178459330187e-18	0.999957362810165	2.44429776003815e-07	2:218568272	rs500422	chr2.9		2	218568272	2:218443421	8.00531e-26	2:218181399	4.37570893605808e-10	4305	5224	0.910856305443175	0.995271892343917	217568801	219567987	ENSG00000144580.13	CNOT9	protein_coding	218568839	1	-567	-125418	-387440	1	1	15	217568801	219568391	1999590	88114
IBD_DeLange_28067908_1	IBD (DeLange, EUR)	IMD	Fr_I_nTreg_UT	nTreg_Fr_I_UT	CD4	Sorted cell	ENSG00000144567	RETREG2	3246	2.62852796085994e-21	0.000426410296481489	6.16167930588513e-18	0.999572206001015	1.38370250108516e-06	2:219183428	rs7017	chr2.9		2	219183428	2:219182253	3.84123e-28	2:218181399	4.37570893605808e-10	4609	5658	0.999999999718588	0.993821995215743	218177183	220175766	ENSG00000144567.10	RETREG2	protein_coding	219178275	1	5153	3978	-996876	0	0	34	218177183	220175766	1998583	88113
IBD_DeLange_28067908_1	IBD (DeLange, EUR)	IMD	Fr_I_nTreg_UT	nTreg_Fr_I_UT	CD4	Sorted cell	ENSG00000115468	EFHD1	3838	4.01628835274516e-37	8.33953170717102e-24	4.81596388594745e-14	0.999999999999943	1.69836408008217e-15	2:233271044	rs3792111	chr2.10		2	233271044	2:232636954	9.54919e-23	2:233271044	3.33681889306967e-29	5438	6947	0.912533663801128	0.999871414295732	231606125	233605074	ENSG00000115468.11	EFHD1	protein_coding	232633604	1	637440	3350	637440	10	0	10	231606125	233605873	1999748	88103
IBD_DeLange_28067908_1	IBD (DeLange, EUR)	IMD	Fr_I_nTreg_UT	nTreg_Fr_I_UT	CD4	Sorted cell	ENSG00000122085	MTERF4	4296	8.03346432852476e-15	1.22889713470018e-09	6.53708934291716e-06	0.9999932820239	1.79657851021588e-07	2:240628909	rs34236350	chr2.11		2	240628909	2:241081801	1.23938e-14	2:240628909	9.70858660653706e-16	6180	7811	0.936257665337786	0.999996423037341	240102432	241961236	ENSG00000122085.16	MTERF4	protein_coding	241102287	-1	473378	20486	473378	8	0	8	240102432	241961314	1858882	88109
IBD_DeLange_28067908_1	IBD (DeLange, EUR)	IMD	Fr_I_nTreg_UT	nTreg_Fr_I_UT	CD4	Sorted cell	ENSG00000142330	CAPN10	5332	1.23673702428916e-10	1.10146061897635e-09	0.100637285299429	0.896287924108604	0.00307478936683322	2:240628909	rs34236350	chr2.11		2	240628909	2:240586636	2.93137e-08	2:240628909	9.70858660653706e-16	7327	8958	0.976586792639467	0.999996424099411	239588324	241586363	ENSG00000142330.19	CAPN10	protein_coding	240586734	1	42175	-98	42175	1	0	1	239586764	241586690	1999926	88111
IBD_DeLange_28067908_1	IBD (DeLange, EUR)	IMD	Fr_I_nTreg_UT	nTreg_Fr_I_UT	CD4	Sorted cell	ENSG00000144504	ANKMY1	5357	5.40544626146652e-15	1.22889984783903e-09	4.39858617367009e-06	0.999995489153774	1.11031143425823e-07	2:240628909	rs34236350	chr2.11		2	240628909	2:240531318	8.92686e-16	2:240628909	9.70858660653706e-16	7344	9001	0.981464871149635	0.999996424220064	239569473	241569104	ENSG00000144504.15	ANKMY1	protein_coding	240557988	-1	-70921	26670	-70921	6	0	6	239569473	241569187	1999714	88112
IBD_DeLange_28067908_1	IBD (DeLange, EUR)	IMD	Fr_I_nTreg_UT	nTreg_Fr_I_UT	CD4	Sorted cell	ENSG00000178623	GPR35	5319	5.14726268420413e-11	1.03131663437405e-09	0.0418849386021015	0.838977373025194	0.119137687289913	2:240628909	rs34236350	chr2.11		2	240628909	2:240621671	2.39615e-08	2:240628909	9.70858660653706e-16	7319	8926	0.93128281479293	0.999996424069752	239605729	241602883	ENSG00000178623.11	GPR35	protein_coding	240625480	1	3429	-3809	3429	0	0	0	239605729	241603775	1998046	88120
IBD_DeLange_28067908_1	IBD (DeLange, EUR)	IMD	Fr_I_nTreg_UT	nTreg_Fr_I_UT	CD4	Sorted cell	ENSG00000115687	PASK	4100	2.03374906500253e-36	1.22890538848255e-09	1.65492728855798e-27	0.999999998747683	2.34063026082433e-11	2:241111131	rs3815296	chr2.11		2	241111131	2:241102692	2.68345e-36	2:240628909	9.70858660653706e-16	5964	7834	0.999999971488775	0.999996423001871	240150731	242119442	ENSG00000115687.13	PASK	protein_coding	241149472	-1	38341	46780	520563	0	0	10	240150731	242149441	1998710	88107
IBD_DeLange_28067908_1	IBD (DeLange, EUR)	IMD	Fr_I_nTreg_UT	nTreg_Fr_I_UT	CD4	Sorted cell	ENSG00000115677	HDLBP	3522	1.04995743427698e-23	1.22890538855094e-09	8.54384269741855e-15	0.999999998763698	7.38572307735833e-12	2:241436014	rs62190366	chr2.11		2	241436014	2:241427189	1.22694e-22	2:240628909	9.70858660653706e-16	5160	6883	0.926974193076554	0.999996423033984	240317118	242119442	ENSG00000115677.16	HDLBP	protein_coding	241315672	-1	-120342	-111517	686763	5	5	13	240317118	242157856	1840738	88106
IBD_DeLange_28067908_1	IBD (DeLange, EUR)	IMD	Fr_I_nTreg_UT	nTreg_Fr_I_UT	CD4	Sorted cell	ENSG00000168385	SEPTIN2	3528	3.20625438983044e-19	1.22890537873739e-09	2.60903273412138e-10	0.999999990762916	7.74727293247531e-09	2:241453344	rs28446330	chr2.11		2	241453344	2:241246239	4.24084e-28	2:240628909	9.70858660653706e-16	5167	6889	0.999828737440855	0.999996423033983	240315213	242119442	ENSG00000168385.17	SEPT2	protein_coding	241315925	1	137419	-69686	-687016	4	1	14	240315213	242157856	1842643	88118
IBD_DeLange_28067908_1	IBD (DeLange, EUR)	IMD	Fr_I_nTreg_UT	nTreg_Fr_I_UT	CD4	Sorted cell	ENSG00000164048	ZNF589	1320	9.54117209526786e-26	9.03097816479795e-10	1.05649376097428e-16	0.999999999091926	4.97263341317873e-12	3:48256121	rs11130162	chr3.1		3	48256121	3:48195614	2.53429e-27	3:48717444	6.51893013532039e-15	2287	3000	0.977470264890086	0.999757224626873	47241409	49240088	ENSG00000164048.13	ZNF589	protein_coding	48241104	1	15017	-45490	476340	0	1	22	47241409	49240938	1999529	88129
IBD_DeLange_28067908_1	IBD (DeLange, EUR)	IMD	Fr_I_nTreg_UT	nTreg_Fr_I_UT	CD4	Sorted cell	ENSG00000229759	MRPS18AP1	1314	1.93154280059765e-27	8.97198730477808e-10	2.15285948724729e-18	0.999999999097973	4.82978618311009e-12	3:48256121	rs11130162	chr3.1		3	48256121	3:48195614	1.58314e-28	3:48717444	6.51893013532039e-15	2283	2999	0.987631942877149	0.999758807410052	47260710	49256817	ENSG00000229759.1	MRPS18AP1	processed_pseudogene	48256938	-1	817	61324	-460506	0	2	21	47258094	49256817	1998723	88133
IBD_DeLange_28067908_1	IBD (DeLange, EUR)	IMD	Fr_I_nTreg_UT	nTreg_Fr_I_UT	CD4	Sorted cell	ENSG00000244380	AC134772.1	1334	3.3085538742459e-29	2.04155093541439e-26	0.00161789500625046	0.998325799238948	5.63057548037003e-05	3:49435644	rs6446277	chr3.1		3	49435644	3:48467186	6.55453e-09	3:49435644	8.0945505358496e-32	2293	3080	0.91289743694738	0.909844417194817	47448330	49440033	ENSG00000244380.1	AC134772.1	lncRNA	48446632	-1	-989012	-20554	-989012	45	2	45	47447298	49445852	1998554	88135
IBD_DeLange_28067908_1	IBD (DeLange, EUR)	IMD	Fr_I_nTreg_UT	nTreg_Fr_I_UT	CD4	Sorted cell	ENSG00000225697	SLC26A6	1308	8.07906626831914e-29	2.73550866761647e-28	0.215499060954235	0.729553074625981	0.0549478644197809	3:49629531	rs1873625	chr3.1		3	49629531	3:48530705	2.48039e-07	3:49629531	2.93945435540862e-34	2268	3064	0.929069733639299	0.998186718670656	47636545	49633753	ENSG00000225697.12	SLC26A6	protein_coding	48635461	-1	-994070	104756	-994070	38	5	38	47636079	49633753	1997674	88132
IBD_DeLange_28067908_1	IBD (DeLange, EUR)	IMD	Fr_I_nTreg_UT	nTreg_Fr_I_UT	CD4	Sorted cell	ENSG00000004534	RBM6	1656	5.18619161698078e-35	3.50610716582189e-30	1.47916522736861e-05	0.999984609113888	5.99233834960868e-07	3:49676792	rs1131095	chr3.3		3	49676792	3:49886991	8.42827e-13	3:49676792	9.4888656461418e-36	2746	3544	0.946214853155891	0.999913454482539	48940200	50939708	ENSG00000004534.14	RBM6	protein_coding	49940150	1	-263358	-53159	-263358	15	3	15	48940200	50939708	1999508	88124
IBD_DeLange_28067908_1	IBD (DeLange, EUR)	IMD	Fr_I_nTreg_UT	nTreg_Fr_I_UT	CD4	Sorted cell	ENSG00000068745	IP6K2	1315	9.11742334912885e-51	3.50616112454647e-30	2.60040055926072e-21	1	8.93696484557426e-22	3:49676792	rs1131095	chr3.3		3	49676792	3:48727521	2.55121e-31	3:49676792	9.4888656461418e-36	2259	3115	0.999999992918806	0.999913454482539	47740829	49738745	ENSG00000068745.14	IP6K2	protein_coding	48717221	-1	-959571	-10300	-959571	35	0	35	47740829	49738745	1997916	88125
IBD_DeLange_28067908_1	IBD (DeLange, EUR)	IMD	Fr_I_nTreg_UT	nTreg_Fr_I_UT	CD4	Sorted cell	ENSG00000088538	DOCK3	1956	5.93647196806866e-30	1.00604532382201e-29	0.365006809742785	0.618538855975657	0.0164543342815609	3:49676792	rs1131095	chr3.3		3	49676792	3:51395464	3.40918e-07	3:49676792	9.4888656461418e-36	3046	3720	0.91553825370917	0.999999999999977	49676792	51673987	ENSG00000088538.12	DOCK3	protein_coding	50674927	1	-998135	720537	-998135	49	3	49	49676723	51675229	1998506	88126
IBD_DeLange_28067908_1	IBD (DeLange, EUR)	IMD	Fr_I_nTreg_UT	nTreg_Fr_I_UT	CD4	Sorted cell	ENSG00000114738	MAPKAPK3	1978	1.58601029782157e-31	3.35139280741516e-30	0.0450905360271913	0.952802323808278	0.00210714016452996	3:49676792	rs1131095	chr3.3		3	49676792	3:50555337	8.49555e-08	3:49676792	9.4888656461418e-36	3064	3769	0.951564721170322	0.999930218127639	49611638	51611390	ENSG00000114738.10	MAPKAPK3	protein_coding	50617151	1	-940359	-61814	-940359	46	4	46	49611638	51611390	1999752	88127
IBD_DeLange_28067908_1	IBD (DeLange, EUR)	IMD	Fr_I_nTreg_UT	nTreg_Fr_I_UT	CD4	Sorted cell	ENSG00000182179	UBA7	1512	6.77573417408287e-74	3.50616112454647e-30	1.93252218976654e-44	1	3.55008239404976e-20	3:49820709	rs10865958	chr3.3		3	49820709	3:49805192	1.12151e-58	3:49676792	9.4888656461418e-36	2586	3391	0.907978446024925	0.999913454482539	48815206	50813669	ENSG00000182179.12	UBA7	protein_coding	49813953	-1	-6756	8761	137161	0	0	9	48815206	50813669	1998463	88130
IBD_DeLange_28067908_1	IBD (DeLange, EUR)	IMD	Fr_I_nTreg_UT	nTreg_Fr_I_UT	CD4	Sorted cell	ENSG00000153113	CAST	3643	7.85945689015214e-15	7.7241049870288e-07	1.01752237813696e-08	0.999999081755443	1.35658825064857e-07	5:96735322	rs151834	chr5.6		5	96735322	5:96735322	2.51255e-18	5:96912106	6.98709392384135e-13	4764	6898	0.999292704864045	0.999982502998057	95525414	97523613	ENSG00000153113.23	CAST	lncRNA	95962004	1	773318	773318	950102	1	1	6	95525414	97523613	1998199	88143
IBD_DeLange_28067908_1	IBD (DeLange, EUR)	IMD	Fr_I_nTreg_UT	nTreg_Fr_I_UT	CD4	Sorted cell	ENSG00000164307	ERAP1	3792	4.77423284779348e-21	7.72410478369078e-07	6.18094718038063e-15	0.99999906141813	1.66171384091438e-07	5:96791751	rs26511	chr5.6		5	96791751	5:96791751	1.09024e-24	5:96912106	6.98709392384135e-13	4965	7257	0.944153116724311	0.999982546705287	95808885	97804751	ENSG00000164307.12	ERAP1	protein_coding	96807945	-1	16194	16194	-104161	1	1	1	95808885	97806332	1997447	88144
IBD_DeLange_28067908_1	IBD (DeLange, EUR)	IMD	Fr_I_nTreg_UT	nTreg_Fr_I_UT	CD4	Sorted cell	ENSG00000164308	ERAP2	3822	1.08259911653865e-73	7.70444118335168e-07	1.40158391722682e-67	0.99744822016119	0.00255100939469765	5:96910188	rs2548525	chr5.6		5	96910188	5:96894418	1.03431e-79	5:96912106	6.98709392384135e-13	5015	7284	0.961871896401724	0.999982545712482	95875943	97875899	ENSG00000164308.16	ERAP2	protein_coding	96876500	1	33688	17918	35606	0	0	0	95875943	97875899	1999956	88145
IBD_DeLange_28067908_1	IBD (DeLange, EUR)	IMD	Fr_I_nTreg_UT	nTreg_Fr_I_UT	CD4	Sorted cell	ENSG00000247121	CTD-2260A17.2	3984	5.61909113255007e-09	7.66310067071988e-07	0.00727474006200514	0.992099859863202	0.000624628145635616	5:96912106	rs6873866	chr5.6		5	96912106	5:96929133	2.59245e-08	5:96912106	6.98709392384135e-13	5208	7541	0.939020443063675	0.999982543526803	95936653	97934841	ENSG00000247121.6	AC009126.1	lncRNA	96935809	-1	23703	6676	23703	0	0	0	95936308	97934841	1998533	88149
IBD_DeLange_28067908_1	IBD (DeLange, EUR)	IMD	Fr_I_nTreg_UT	nTreg_Fr_I_UT	CD4	Sorted cell	ENSG00000248734	CTD-2260A17.1	3806	4.149548159342e-15	7.72410562670941e-07	5.37220089514333e-09	0.999999170132472	5.20847603219088e-08	5:96916885	rs2910686	chr5.6		5	96916885	5:96784751	1.34958e-16	5:96912106	6.98709392384135e-13	4982	7179	0.999876512165115	0.999982547919426	95785000	97783975	ENSG00000248734.2	AC008906.1	lncRNA	96784777	1	132108	-26	127329	3	0	3	95785000	97783975	1998975	88150
IBD_DeLange_28067908_1	IBD (DeLange, EUR)	IMD	Fr_I_nTreg_UT	nTreg_Fr_I_UT	CD4	Sorted cell	ENSG00000145882	PCYOX1L	4078	7.85895664000511e-07	0.00164074215565516	0.000477962431842588	0.997859019827565	2.14896892733023e-05	5:150226431	rs17656349	chr5.11		5	150226431	5:149346583	2.2316e-09	5:150226431	4.97518553838143e-09	5692	6514	0.987109315638372	0.998106911281526	148358442	150357401	ENSG00000145882.10	PCYOX1L	protein_coding	149358046	1	868385	-11463	868385	20	0	20	148358442	150357641	1999199	88141
IBD_DeLange_28067908_1	IBD (DeLange, EUR)	IMD	Fr_I_nTreg_UT	nTreg_Fr_I_UT	CD4	Sorted cell	ENSG00000123643	SLC36A1	4758	2.30578304579566e-13	1.46487387118546e-11	0.0154903528959292	0.98410796845732	0.000401678631872456	5:150943866	rs17800987	chr5.12		5	150943866	5:151475320	1.6884e-07	5:150943866	1.02544174646196e-16	6557	7182	0.996516557789476	0.999980607633658	150437705	152436350	ENSG00000123643.12	SLC36A1	protein_coding	151447603	1	-503737	27717	-503737	9	0	9	150437656	152436350	1998694	88140
IBD_DeLange_28067908_1	IBD (DeLange, EUR)	IMD	Fr_I_nTreg_UT	nTreg_Fr_I_UT	CD4	Sorted cell	ENSG00000196743	GM2A	4529	3.30149461852181e-12	1.13313852233958e-11	0.221795876590627	0.761213516968564	0.0169906064261766	5:150943866	rs17800987	chr5.11		5	150943866	5:151239432	1.82961e-07	5:150943866	1.02544174646196e-16	6214	6951	0.959506470542644	0.999980607633797	150212771	152207363	ENSG00000196743.8	GM2A	protein_coding	151253185	1	-309319	-13753	-309319	6	0	6	150212771	152207482	1994711	88148
IBD_DeLange_28067908_1	IBD (DeLange, EUR)	IMD	Fr_I_nTreg_UT	nTreg_Fr_I_UT	CD4	Sorted cell	ENSG00000196743	GM2A	4529	3.30149461852181e-12	1.13313852233958e-11	0.221795876590627	0.761213516968564	0.0169906064261766	5:150943866	rs17800987	chr5.12		5	150943866	5:151239432	1.82961e-07	5:150943866	1.02544174646196e-16	6214	6951	0.959506470542644	0.999980607633797	150212771	152207363	ENSG00000196743.8	GM2A	protein_coding	151253185	1	-309319	-13753	-309319	6	0	6	150212771	152207482	1994711	88148
IBD_DeLange_28067908_1	IBD (DeLange, EUR)	IMD	Fr_I_nTreg_UT	nTreg_Fr_I_UT	CD4	Sorted cell	ENSG00000256235	SMIM3	4567	4.5084054743689e-13	1.43957966788859e-11	0.0302876684579919	0.967110819431158	0.00260151209600218	5:150943866	rs17800987	chr5.11		5	150943866	5:150765072	1.57629e-07	5:150943866	1.02544174646196e-16	6239	7031	0.941157603797828	0.999980607633847	149778263	151777836	ENSG00000256235.1	SMIM3	protein_coding	150778757	1	165109	-13685	165109	2	0	2	149778263	151777836	1999573	88151
IBD_DeLange_28067908_1	IBD (DeLange, EUR)	IMD	Fr_I_nTreg_UT	nTreg_Fr_I_UT	CD4	Sorted cell	ENSG00000256235	SMIM3	4567	4.5084054743689e-13	1.43957966788859e-11	0.0302876684579919	0.967110819431158	0.00260151209600218	5:150943866	rs17800987	chr5.12		5	150943866	5:150765072	1.57629e-07	5:150943866	1.02544174646196e-16	6239	7031	0.941157603797828	0.999980607633847	149778263	151777836	ENSG00000256235.1	SMIM3	protein_coding	150778757	1	165109	-13685	165109	2	0	2	149778263	151777836	1999573	88151
IBD_DeLange_28067908_1	IBD (DeLange, EUR)	IMD	Fr_I_nTreg_UT	nTreg_Fr_I_UT	CD4	Sorted cell	ENSG00000087206	UIMC1	2074	6.83584861047978e-07	0.000102308938985472	0.00663475798036721	0.992992559320124	0.000269690175663266	5:177371039	rs56235845	chr5.15		5	177371039	5:177075155	1.95379e-08	5:177371039	2.08328390527922e-10	3194	4859	0.951479294509091	0.997127333558451	176049706	178014645	ENSG00000087206.16	UIMC1	protein_coding	177006779	-1	-364260	-68376	-364260	12	2	12	176023575	178015942	1992367	88139
IBD_DeLange_28067908_1	IBD (DeLange, EUR)	IMD	Fr_I_nTreg_UT	nTreg_Fr_I_UT	CD4	Sorted cell	ENSG00000146067	FAM193B	2898	2.02920699206033e-06	0.000100838570971773	0.0196951922407264	0.978721757389061	0.00148018259224876	5:177371039	rs56235845	chr5.15		5	177371039	5:177511342	2.29054e-09	5:177371039	2.08328390527922e-10	4131	5985	0.967819941418056	0.997123508615565	176554842	178554379	ENSG00000146067.15	FAM193B	protein_coding	177554563	-1	183524	43221	183524	10	1	10	176554842	178554379	1999537	88142
IBD_DeLange_28067908_1	IBD (DeLange, EUR)	IMD	Fr_I_nTreg_UT	nTreg_Fr_I_UT	CD4	Sorted cell	ENSG00000175309	PHYKPL	3916	1.7827764690798e-08	0.000103093009473433	0.000172880409515164	0.999719361306689	4.64744655786034e-06	5:177371039	rs56235845	chr5.15		5	177371039	5:178236551	1.35528e-11	5:177371039	2.08328390527922e-10	5341	7073	0.999904475568947	0.998475010560206	177232937	179232771	ENSG00000175309.14	PHYKPL	protein_coding	178232802	-1	861763	-3749	861763	34	0	34	177232937	179232771	1999834	88147
IBD_DeLange_28067908_1	IBD (DeLange, EUR)	IMD	Fr_I_nTreg_UT	nTreg_Fr_I_UT	CD4	Sorted cell	ENSG00000272459	FAM193B-DT	2898	1.84054434249382e-07	0.000102831749806895	0.00178640596030034	0.998070145000792	4.04332346664819e-05	5:177371039	rs56235845	chr5.15		5	177371039	5:177522351	3.26557e-09	5:177371039	2.08328390527922e-10	4131	5985	0.965168386719616	0.997123508615565	176554842	178554379	ENSG00000272459.1	AC139795.3	lncRNA	177554710	1	-183671	-32359	-183671	11	1	11	176554842	178554379	1999537	88152
IBD_DeLange_28067908_1	IBD (DeLange, EUR)	IMD	Fr_I_nTreg_UT	nTreg_Fr_I_UT	CD4	Sorted cell	ENSG00000172197	MBOAT1	3813	8.22321082090384e-07	2.81264555118247e-06	0.224840988705089	0.769027990429321	0.00612738589895729	6:20678199	rs4712528	chr6.2		6	20678199	6:20206175	2.43731e-07	6:20678199	6.79781778626788e-12	5133	7384	0.966756911713483	0.998600554644796	19212842	21211850	ENSG00000172197.10	MBOAT1	protein_coding	20212469	-1	-465730	6294	-465730	4	1	4	19212842	21211850	1999008	88159
IBD_DeLange_28067908_1	IBD (DeLange, EUR)	IMD	Fr_I_nTreg_UT	nTreg_Fr_I_UT	CD4	Sorted cell	ENSG00000145996	CDKAL1	3666	5.63041010095824e-30	3.37038469339377e-06	1.67054846045239e-24	0.99999660049543	2.91198738413963e-08	6:21233200	rs62404554	chr6.2		6	21233200	6:21233200	1.33604e-34	6:20678199	6.79781778626788e-12	4938	7037	0.999999999999997	0.9987101129995	19534496	21532754	ENSG00000145996.11	CDKAL1	protein_coding	20534457	1	698743	698743	143742	2	2	0	19534496	21532876	1998380	88158
IBD_DeLange_28067908_1	IBD (DeLange, EUR)	IMD	Fr_I_nTreg_UT	nTreg_Fr_I_UT	CD4	Sorted cell	ENSG00000145996	CDKAL1	3666	5.63041010095824e-30	3.37038469339377e-06	1.67054846045239e-24	0.99999660049543	2.91198738413963e-08	6:21233200	rs62404554	chr6.3		6	21233200	6:21233200	1.33604e-34	6:20678199	6.79781778626788e-12	4938	7037	0.999999999999997	0.9987101129995	19534496	21532754	ENSG00000145996.11	CDKAL1	protein_coding	20534457	1	698743	698743	143742	2	2	0	19534496	21532876	1998380	88158
IBD_DeLange_28067908_1	IBD (DeLange, EUR)	IMD	Fr_I_nTreg_UT	nTreg_Fr_I_UT	CD4	Sorted cell	ENSG00000026297	RNASET2	5124	9.24656820794056e-37	4.69351490191684e-14	3.13786296145227e-24	0.157591643900527	0.842408356099421	6:167001952	rs6456143	chr6.8		6	167001952	6:166966082	1.88114e-33	6:167019278	9.10961642168634e-19	7465	8152	0.996323439375466	0.999664271884092	165958004	167957101	ENSG00000026297.15	RNASET2	protein_coding	166956550	-1	-45402	-9532	-62728	5	0	5	165958004	167957101	1999097	88153
IBD_DeLange_28067908_1	IBD (DeLange, EUR)	IMD	Fr_I_nTreg_UT	nTreg_Fr_I_UT	CD4	Sorted cell	ENSG00000198818	SFT2D1	5490	9.10978470822597e-14	1.99187223856549e-13	0.309144488851537	0.675920599668224	0.0149349114799475	6:167001952	rs6456143	chr6.8		6	167001952	6:166317011	1.25316e-09	6:167019278	9.10961642168634e-19	7410	8709	0.920393319763706	0.999664271884095	165343247	167341487	ENSG00000198818.9	SFT2D1	protein_coding	166342545	-1	-659407	25534	-676733	14	1	14	165343247	167342168	1998921	88160
IBD_DeLange_28067908_1	IBD (DeLange, EUR)	IMD	Fr_I_nTreg_UT	nTreg_Fr_I_UT	CD4	Sorted cell	ENSG00000130396	AFDN	5562	2.08956824206369e-16	2.94460578940577e-13	0.000709104031327857	0.99926467311156	2.62228568147106e-05	6:167019278	6_167019278_A_G;rs35171809	chr6.8		6	167019278	6:167980490	1.54109e-09	6:167019278	9.10961642168634e-19	7751	8678	0.920333558951452	0.999664271884106	166827011	168794161	ENSG00000130396.20	AFDN	protein_coding	167826911	1	-807633	153579	-807633	7	0	7	166827011	168795664	1968653	88157
IBD_DeLange_28067908_1	IBD (DeLange, EUR)	IMD	Fr_I_nTreg_UT	nTreg_Fr_I_UT	CD4	Sorted cell	ENSG00000106070	GRB10	4212	3.86818280303688e-10	1.14312178224342e-05	3.38370866800518e-05	0.999950428101449	4.30320722823623e-06	7:50264865	rs1456896	chr7.1		7	50264865	7:50740336	8.65131e-13	7:50264865	3.86865778160998e-11	5707	6892	0.977696221762428	0.997963932038452	49794321	51792338	ENSG00000106070.17	GRB10	protein_coding	50782896	-1	518031	42560	518031	5	0	5	49793663	51792769	1999106	88162
IBD_DeLange_28067908_1	IBD (DeLange, EUR)	IMD	Fr_I_nTreg_UT	nTreg_Fr_I_UT	CD4	Sorted cell	ENSG00000185811	IKZF1	4241	1.41953336589467e-12	1.14308165896702e-05	1.24174543518067e-07	0.999917483236645	7.09617708032829e-05	7:50283578	rs4917129	chr7.1		7	50283578	7:50295636	1.84774e-16	7:50264865	3.86865778160998e-11	5535	7060	0.999999805164411	0.997962790988606	49304798	51303892	ENSG00000185811.17	IKZF1	protein_coding	50304716	1	-21138	-9080	-39851	0	0	1	49304798	51303892	1999094	88174
IBD_DeLange_28067908_1	IBD (DeLange, EUR)	IMD	Fr_I_nTreg_UT	nTreg_Fr_I_UT	CD4	Sorted cell	ENSG00000132436	FIGNL1	4288	2.16179053846426e-19	1.14316529102816e-05	1.89103513303876e-14	0.999988523192086	4.51549863299962e-08	7:50447929	rs12154303	chr7.1		7	50447929	7:50417375	8.81925e-24	7:50264865	3.86865778160998e-11	5720	7080	0.999999999299441	0.997963030854561	49542549	51541867	ENSG00000132436.11	FIGNL1	protein_coding	50450350	-1	2421	32975	185485	0	0	3	49542549	51542350	1999801	88164
IBD_DeLange_28067908_1	IBD (DeLange, EUR)	IMD	Fr_I_nTreg_UT	nTreg_Fr_I_UT	CD4	Sorted cell	ENSG00000172209	GPR22	3523	4.87503256472171e-39	3.02024868921805e-10	1.6141162748065e-29	0.999999999693983	3.99349979999294e-12	7:107446524	rs12667527	chr7.5		7	107446524	7:107438519	2.89581e-39	7:107840456	4.15838700220209e-16	4669	6285	0.97029323593728	0.931516580797267	106470207	108470007	ENSG00000172209.5	GPR22	protein_coding	107470057	1	-23533	-31538	370399	0	0	11	106470207	108470007	1999800	88171
IBD_DeLange_28067908_1	IBD (DeLange, EUR)	IMD	Fr_I_nTreg_UT	nTreg_Fr_I_UT	CD4	Sorted cell	ENSG00000164597	COG5	3454	3.0682282128607e-66	3.02024868921925e-10	1.01588595100574e-56	0.999999999693841	4.14005619138996e-12	7:107463670	rs986994	chr7.5		7	107463670	7:107458432	2.14449e-69	7:107840456	4.15838700220209e-16	4571	6146	0.966398895254681	0.931516580797722	106564853	108564035	ENSG00000164597.13	COG5	protein_coding	107563920	-1	100250	105488	-276536	1	1	10	106564853	108564035	1999182	88169
IBD_DeLange_28067908_1	IBD (DeLange, EUR)	IMD	Fr_I_nTreg_UT	nTreg_Fr_I_UT	CD4	Sorted cell	ENSG00000241764	CBLL1-AS1	3551	7.2375994193504e-20	3.02024868846585e-10	2.39635876442277e-10	0.999999999446082	1.22560834407634e-11	7:107840456	rs10953551	chr7.5		7	107840456	7:107749718	3.23371e-17	7:107840456	4.15838700220209e-16	4641	6065	0.937932332198254	0.931516580799892	106745060	108744371	ENSG00000241764.3	AC002467.1	lncRNA	107743595	-1	-96861	-6123	-96861	2	1	2	106745060	108744371	1999311	88177
IBD_DeLange_28067908_1	IBD (DeLange, EUR)	IMD	Fr_I_nTreg_UT	nTreg_Fr_I_UT	CD4	Sorted cell	ENSG00000272072	AC004492.1	3364	5.06241513407791e-12	2.96791231287633e-10	0.0167615837417651	0.982670364612824	0.000568051343559145	7:107840456	rs10953551	chr7.5		7	107840456	7:107527890	1.68047e-07	7:107840456	4.15838700220209e-16	4505	6262	0.95800529690009	0.931516580795346	106193579	108192744	ENSG00000272072.1	AC004492.1	lncRNA	107193300	-1	-647156	-334590	-647156	12	1	12	106193579	108193137	1999558	88178
IBD_DeLange_28067908_1	IBD (DeLange, EUR)	IMD	Fr_I_nTreg_UT	nTreg_Fr_I_UT	CD4	Sorted cell	ENSG00000177683	THAP5	3229	5.95179255200965e-27	3.02024868948596e-10	1.97062995869036e-17	0.999999999695341	2.63293071915075e-12	7:108565356	rs40944	chr7.5		7	108565356	7:108542275	2.72717e-33	7:107840456	4.15838700220209e-16	4305	6563	0.999999598077623	0.931516580796174	107569938	109568954	ENSG00000177683.13	THAP5	protein_coding	108569706	-1	4350	27431	729250	0	0	7	107569938	109568954	1999016	88173
IBD_DeLange_28067908_1	IBD (DeLange, EUR)	IMD	Fr_I_nTreg_UT	nTreg_Fr_I_UT	CD4	Sorted cell	ENSG00000106686	SPATA6L	5126	4.69444364227154e-36	1.48951758902942e-29	3.15165269763659e-07	0.999999677341928	7.49280858484567e-09	9:4984530	rs1887428	chr9.1		9	4984530	9:4704420	1.47928e-14	9:4984530	4.39839834020869e-36	6880	8557	0.9994658376898	0.999999999959358	3666843	5666641	ENSG00000106686.16	SPATA6L	protein_coding	4666480	-1	-318050	-37940	-318050	7	2	7	3666843	5666641	1999798	88180
IBD_DeLange_28067908_1	IBD (DeLange, EUR)	IMD	Fr_I_nTreg_UT	nTreg_Fr_I_UT	CD4	Sorted cell	ENSG00000107020	PLGRKT	4036	1.06988398752161e-33	1.48940827246622e-29	7.18275265905437e-05	0.999926283019378	1.88945402542538e-06	9:4984530	rs1887428	chr9.1		9	4984530	9:5381870	1.27488e-11	9:4984530	4.39839834020869e-36	5598	7365	0.999680342087598	0.999999999959358	4437880	6437689	ENSG00000107020.9	PLGRKT	protein_coding	5437925	-1	453395	56055	453395	14	0	14	4437880	6437689	1999809	88181
IBD_DeLange_28067908_1	IBD (DeLange, EUR)	IMD	Fr_I_nTreg_UT	nTreg_Fr_I_UT	CD4	Sorted cell	ENSG00000147853	AK3	5011	2.00251292687547e-31	1.46901031447548e-29	0.0134440324540468	0.986231303438899	0.000324664107055455	9:4984530	rs1887428	chr9.1		9	4984530	9:4740456	1.61834e-09	9:4984530	4.39839834020869e-36	6769	8476	0.988840882861503	0.999999999959358	3742447	5741493	ENSG00000147853.16	AK3	protein_coding	4741202	-1	-243328	746	-243328	4	0	4	3742402	5741493	1999091	88184
IBD_DeLange_28067908_1	IBD (DeLange, EUR)	IMD	Fr_I_nTreg_UT	nTreg_Fr_I_UT	CD4	Sorted cell	ENSG00000233186	KLF4P1	4944	1.63972605560909e-34	1.48950123635298e-29	1.10084334595287e-05	0.999988698268767	2.9329777611648e-07	9:4984530	rs1887428	chr9.1		9	4984530	9:4805592	8.76344e-12	9:4984530	4.39839834020869e-36	6691	8418	0.999989954810789	0.999999999959358	3805540	5804276	ENSG00000233186.2	KLF4P1	processed_pseudogene	4804972	-1	-179558	-620	-179558	1	0	1	3805043	5804276	1999233	88190
IBD_DeLange_28067908_1	IBD (DeLange, EUR)	IMD	Fr_I_nTreg_UT	nTreg_Fr_I_UT	CD4	Sorted cell	ENSG00000135047	CTSL	4159	8.97825930135392e-24	0.111791634017363	7.12957260763989e-23	0.887728548838817	0.000479817143820657	9:87709162	rs3118865	chr9.2		9	87709162	9:87709162	1.44175e-31	9:88081422	4.04898439004306e-09	5614	7668	0.999999999999906	0.966743081213254	86725586	88725225	ENSG00000135047.14	CTSL	protein_coding	87726119	1	-16957	-16957	355303	0	0	5	86725586	88725225	1999639	88183
IBD_DeLange_28067908_1	IBD (DeLange, EUR)	IMD	Fr_I_nTreg_UT	nTreg_Fr_I_UT	CD4	Sorted cell	ENSG00000095397	WHRN	4474	1.3354317825339e-23	2.85076880466473e-21	0.00466206956374063	0.995219635463039	0.000118294973221705	9:114817177	rs10817678	chr9.3		9	114817177	9:114465835	1.13182e-08	9:114817177	4.93240326717865e-27	6068	7630	0.997082877906702	1	113505837	115505309	ENSG00000095397.13	WHRN	protein_coding	114505473	-1	-311704	39638	-311704	5	0	5	113505837	115505309	1999472	88179
IBD_DeLange_28067908_1	IBD (DeLange, EUR)	IMD	Fr_I_nTreg_UT	nTreg_Fr_I_UT	CD4	Sorted cell	ENSG00000107317	PTGDS	3260	3.23323579112394e-34	1.22986696433492e-30	0.000262820986499072	0.99972554489628	1.16341172226487e-05	9:136374746	rs3829110	chr9.5		9	136374746	9:136975104	7.88566e-12	9:136374746	2.33676608746071e-36	5585	6545	0.960653437357874	1	135975996	137974719	ENSG00000107317.12	PTGDS	protein_coding	136977504	1	-602758	-2400	-602758	40	0	40	135975996	137974719	1998723	88182
IBD_DeLange_28067908_1	IBD (DeLange, EUR)	IMD	Fr_I_nTreg_UT	nTreg_Fr_I_UT	CD4	Sorted cell	ENSG00000165689	ENTR1	3923	1.62452528657853e-34	1.21047698016812e-30	0.000132053263663408	0.983932103150598	0.0159358435857416	9:136374746	rs3829110	chr9.5		9	136374746	9:136406032	4.16594e-16	9:136374746	2.33676608746071e-36	6385	7456	0.999573342951854	1	135412656	137410327	ENSG00000165689.16	SDCCAG3	protein_coding	136410614	-1	35868	4582	35868	1	0	1	135410620	137410327	1999707	88186
IBD_DeLange_28067908_1	IBD (DeLange, EUR)	IMD	Fr_I_nTreg_UT	nTreg_Fr_I_UT	CD4	Sorted cell	ENSG00000177239	MAN1B1	3138	4.24514018969132e-33	1.22582120514492e-30	0.00345075956274035	0.996436654848873	0.000112585588381512	9:136374746	rs3829110	chr9.5		9	136374746	9:137109777	3.52206e-09	9:136374746	2.33676608746071e-36	5426	6350	0.924855945222173	1	136087343	138085117	ENSG00000177239.14	MAN1B1	protein_coding	137086985	1	-712239	22792	-712239	53	0	53	136087343	138085257	1997914	88188
IBD_DeLange_28067908_1	IBD (DeLange, EUR)	IMD	Fr_I_nTreg_UT	nTreg_Fr_I_UT	CD4	Sorted cell	ENSG00000198435	NRARP	2784	4.28825081246107e-35	1.23015977911754e-30	3.48580302117304e-05	0.999963586264687	1.55570509551787e-06	9:136374746	rs3829110	chr9.5		9	136374746	9:137387472	1.00879e-11	9:136374746	2.33676608746071e-36	4866	5678	0.999992492644021	1	136324456	138198610	ENSG00000198435.3	NRARP	protein_coding	137302271	-1	927525	-85201	927525	76	0	76	136302373	138217672	1915299	88189
IBD_DeLange_28067908_1	IBD (DeLange, EUR)	IMD	Fr_I_nTreg_UT	nTreg_Fr_I_UT	CD4	Sorted cell	ENSG00000148384	INPP5E	3909	2.21943291607022e-34	1.17103325452908e-30	0.000180411694708883	0.951805209077242	0.0480143792280526	9:136378050	rs3812565	chr9.5		9	136378050	9:136486862	7.52959e-12	9:136374746	2.33676608746071e-36	6362	7374	0.998666461422082	1	135440500	137439407	ENSG00000148384.12	INPP5E	protein_coding	136439845	-1	61795	-47017	65099	3	2	3	135440500	137439407	1998907	88185
IBD_DeLange_28067908_1	IBD (DeLange, EUR)	IMD	Fr_I_nTreg_UT	nTreg_Fr_I_UT	CD4	Sorted cell	ENSG00000197321	SVIL	5709	1.86808256198128e-09	6.61718725620395e-08	0.0274144877373699	0.971082547827954	0.00150289639472249	10:30401447	rs10826797	chr10.1		10	30401447	10:29763541	3.868e-08	10:30401447	3.35278873098518e-13	7532	8887	0.93712017684152	0.999991931230215	28736852	30736498	ENSG00000197321.14	SVIL	protein_coding	29634971	-1	-766476	-128570	-766476	3	0	3	28736852	30736498	1999646	88202
IBD_DeLange_28067908_1	IBD (DeLange, EUR)	IMD	Fr_I_nTreg_UT	nTreg_Fr_I_UT	CD4	Sorted cell	ENSG00000234814	SVIL2P	4292	2.18275910605264e-41	6.81421609890794e-08	3.20324293315012e-34	0.999999931428052	4.29789950695425e-10	10:30705046	rs3858240	chr10.1		10	30705046	10:30704519	6.38953e-45	10:30401447	3.35278873098518e-13	6047	7060	0.999999999998796	0.999991927314779	29656084	31654948	ENSG00000234814.8	SVILP1	transcribed_unprocessed_pseudogene	30655651	1	49395	48868	-254204	0	0	6	29656084	31654948	1998864	88209
IBD_DeLange_28067908_1	IBD (DeLange, EUR)	IMD	Fr_I_nTreg_UT	nTreg_Fr_I_UT	CD4	Sorted cell	ENSG00000095794	CREM	2985	3.84314798771756e-11	6.39581018887494e-09	0.00215689001022097	0.357671723299445	0.640171380256093	10:35203904	rs2384352	chr10.2		10	35203904	10:35214025	1.57483e-07	10:35203904	3.88403225692695e-13	4410	5826	0.940893513768915	0.988612887717479	34128907	36126755	ENSG00000095794.19	CREM	protein_coding	35126846	1	77058	87179	77058	0	1	0	34128197	36126755	1998558	88191
IBD_DeLange_28067908_1	IBD (DeLange, EUR)	IMD	Fr_I_nTreg_UT	nTreg_Fr_I_UT	CD4	Sorted cell	ENSG00000108094	CUL2	2910	1.13549841597189e-11	6.6283143528888e-09	0.000637275795205079	0.370743659524189	0.628619058040937	10:35203904	rs2384352	chr10.2		10	35203904	10:34981993	4.91958e-08	10:35203904	3.88403225692695e-13	4334	5735	0.934420788094698	0.988612887719869	34090676	36090575	ENSG00000108094.14	CUL2	protein_coding	35090341	-1	-113563	108348	-113563	2	0	2	34090676	36090575	1999899	88194
IBD_DeLange_28067908_1	IBD (DeLange, EUR)	IMD	Fr_I_nTreg_UT	nTreg_Fr_I_UT	CD4	Sorted cell	ENSG00000271335	CCNY-AS1	3059	1.0501341111602e-22	1.78180060178152e-08	5.89366784834555e-15	0.999999981647051	5.34940407504996e-10	10:35411907	rs12774872	chr10.2		10	35411907	10:35313747	1.35931e-21	10:35203904	3.88403225692695e-13	4451	5991	0.977024589203361	0.988612888091236	34337185	36336234	ENSG00000271335.5	AL117336.3	lncRNA	35337256	-1	-74651	23509	133352	0	1	2	34337185	36336234	1999049	88210
IBD_DeLange_28067908_1	IBD (DeLange, EUR)	IMD	Fr_I_nTreg_UT	nTreg_Fr_I_UT	CD4	Sorted cell	ENSG00000165476	REEP3	3136	1.66076801524102e-35	9.45993756095682e-30	1.75557713881907e-06	0.999998191348753	5.30741137593403e-08	10:62685804	rs10761659	chr10.3		10	62685804	10:63622947	1.24387e-17	10:62685804	2.74224980090195e-36	4575	6500	0.993709715810965	0.999999999999989	62521408	64521033	ENSG00000165476.13	REEP3	protein_coding	63521401	1	-835597	101546	-835597	8	0	8	62521408	64521182	1999774	88199
IBD_DeLange_28067908_1	IBD (DeLange, EUR)	IMD	Fr_I_nTreg_UT	nTreg_Fr_I_UT	CD4	Sorted cell	ENSG00000122359	ANXA11	4431	2.05710450357798e-12	4.55975500496738e-07	4.51141331152064e-06	0.999994865795102	1.66814028425911e-07	10:79282718	rs1250573	chr10.4		10	79282718	10:80162162	5.01051e-14	10:79282718	1.23455324136334e-12	5804	8137	0.927844856262973	0.999208111026412	79205718	81204330	ENSG00000122359.17	ANXA11	protein_coding	80205537	-1	922819	43375	922819	22	0	22	79205718	81205348	1999630	88196
IBD_DeLange_28067908_1	IBD (DeLange, EUR)	IMD	Fr_I_nTreg_UT	nTreg_Fr_I_UT	CD4	Sorted cell	ENSG00000122359	ANXA11	4431	2.05710450357798e-12	4.55975500496738e-07	4.51141331152064e-06	0.999994865795102	1.66814028425911e-07	10:79282718	rs1250573	chr10.5		10	79282718	10:80162162	5.01051e-14	10:79282718	1.23455324136334e-12	5804	8137	0.927844856262973	0.999208111026412	79205718	81204330	ENSG00000122359.17	ANXA11	protein_coding	80205537	-1	922819	43375	922819	22	0	22	79205718	81205348	1999630	88196
IBD_DeLange_28067908_1	IBD (DeLange, EUR)	IMD	Fr_I_nTreg_UT	nTreg_Fr_I_UT	CD4	Sorted cell	ENSG00000133678	TMEM254	4556	2.08390751956048e-10	4.55762480960183e-07	0.000457019471323298	0.999527665932837	1.48586249681711e-05	10:79282718	rs1250573	chr10.4		10	79282718	10:80078900	1.75096e-10	10:79282718	1.23455324136334e-12	5922	8279	0.958830686702208	0.999208110898197	79078894	81078150	ENSG00000133678.13	TMEM254	protein_coding	80078665	1	-795947	235	-795947	19	0	19	79078894	81078150	1999256	88197
IBD_DeLange_28067908_1	IBD (DeLange, EUR)	IMD	Fr_I_nTreg_UT	nTreg_Fr_I_UT	CD4	Sorted cell	ENSG00000133678	TMEM254	4556	2.08390751956048e-10	4.55762480960183e-07	0.000457019471323298	0.999527665932837	1.48586249681711e-05	10:79282718	rs1250573	chr10.5		10	79282718	10:80078900	1.75096e-10	10:79282718	1.23455324136334e-12	5922	8279	0.958830686702208	0.999208110898197	79078894	81078150	ENSG00000133678.13	TMEM254	protein_coding	80078665	1	-795947	235	-795947	19	0	19	79078894	81078150	1999256	88197
IBD_DeLange_28067908_1	IBD (DeLange, EUR)	IMD	Fr_I_nTreg_UT	nTreg_Fr_I_UT	CD4	Sorted cell	ENSG00000225484	NUTM2B-AS1	4504	9.97866124537659e-09	4.45740136699453e-07	0.0218840924624884	0.97754666426983	0.0005687875488848	10:79282718	rs1250573	chr10.4		10	79282718	10:79682124	1.66505e-08	10:79282718	1.23455324136334e-12	5883	8134	0.987630748166243	0.999208117247771	78826805	80826194	ENSG00000225484.6	NUTM2B-AS1	lncRNA	79826389	-1	543671	144265	543671	14	4	14	78826752	80826194	1999442	88205
IBD_DeLange_28067908_1	IBD (DeLange, EUR)	IMD	Fr_I_nTreg_UT	nTreg_Fr_I_UT	CD4	Sorted cell	ENSG00000225484	NUTM2B-AS1	4504	9.97866124537659e-09	4.45740136699453e-07	0.0218840924624884	0.97754666426983	0.0005687875488848	10:79282718	rs1250573	chr10.5		10	79282718	10:79682124	1.66505e-08	10:79282718	1.23455324136334e-12	5883	8134	0.987630748166243	0.999208117247771	78826805	80826194	ENSG00000225484.6	NUTM2B-AS1	lncRNA	79826389	-1	543671	144265	543671	14	4	14	78826752	80826194	1999442	88205
IBD_DeLange_28067908_1	IBD (DeLange, EUR)	IMD	Fr_I_nTreg_UT	nTreg_Fr_I_UT	CD4	Sorted cell	ENSG00000226659	TSPAN14-AS1	4849	2.28537248255892e-20	1.20854313186996e-05	1.89098695433497e-15	0.999985473878884	2.44068979463472e-06	10:80542291	rs9665686	chr10.5		10	80542291	10:80535642	1.12694e-23	10:80508189	2.6167849372106e-11	6284	8281	0.999999820448937	0.979427543344599	79538395	81535834	ENSG00000226659.1	AC021028.1	lncRNA	80536090	-1	-6201	448	27901	1	0	0	79537331	81535834	1998503	88206
IBD_DeLange_28067908_1	IBD (DeLange, EUR)	IMD	Fr_I_nTreg_UT	nTreg_Fr_I_UT	CD4	Sorted cell	ENSG00000230224	PHB1P9	3406	2.37853007368978e-30	4.4651409232536e-29	0.0505189404002918	0.948374225528301	0.00110683407140506	10:99526738	rs6584282	chr10.6		10	99526738	10:100203542	1.93105e-07	10:99526738	1.52089206869467e-34	4633	5994	0.991045718087229	0.999999999783884	99248937	101247991	ENSG00000230224.1	PHBP9	processed_pseudogene	100248271	1	-721533	-44729	-721533	17	3	17	99248412	101247991	1999579	88208
IBD_DeLange_28067908_1	IBD (DeLange, EUR)	IMD	Fr_I_nTreg_UT	nTreg_Fr_I_UT	CD4	Sorted cell	ENSG00000148700	ADD3	3685	6.15043153171677e-18	0.00145946878927459	4.20796691013672e-15	0.998530952201407	9.57900931313215e-06	10:110014755	rs7099604	chr10.7		10	110014755	10:110040358	2.59564e-27	10:110426390	2.60251239748279e-09	5329	6649	0.979887020911631	0.999585466701371	108996787	110995845	ENSG00000148700.14	ADD3	protein_coding	110007984	1	6771	32374	418406	1	1	5	108996787	110995845	1999058	88198
IBD_DeLange_28067908_1	IBD (DeLange, EUR)	IMD	Fr_I_nTreg_UT	nTreg_Fr_I_UT	CD4	Sorted cell	ENSG00000119950	MXI1	3623	0.000134067180190659	0.0013178767062455	0.0917246493907054	0.901640423201778	0.005182983521081	10:110426390	rs11195128	chr10.7		10	110426390	10:110209375	2.83887e-08	10:110426390	2.60251239748279e-09	5108	6560	0.975569354971184	0.999611772260547	109207771	111207320	ENSG00000119950.20	MXI1	protein_coding	110207605	1	218785	1770	218785	3	1	3	109207771	111207408	1999637	88195
IBD_DeLange_28067908_1	IBD (DeLange, EUR)	IMD	Fr_I_nTreg_UT	nTreg_Fr_I_UT	CD4	Sorted cell	ENSG00000214413	BBIP1	3925	2.077670741728e-08	0.00145929634083169	1.42161555613122e-05	0.998501945265509	2.45214613909362e-05	10:111079134	rs1800038	chr10.7		10	111079134	10:110933044	9.30392e-12	10:110426390	2.60251239748279e-09	5378	7047	0.958924805877207	0.999624172773188	109920630	111918897	ENSG00000214413.7	BBIP1	protein_coding	110919180	-1	-159954	-13864	492790	4	1	9	109920463	111918897	1998434	88204
IBD_DeLange_28067908_1	IBD (DeLange, EUR)	IMD	Fr_I_nTreg_UT	nTreg_Fr_I_UT	CD4	Sorted cell	ENSG00000189319	FAM53B	4556	4.2159323583561e-38	0.000471733549807149	8.92677219918235e-35	0.998842437943883	0.000685828506304602	10:124620879	rs10751601	chr10.8		10	124620879	10:124620879	5.2628e-45	10:124750812	1.32195340571774e-09	6606	7356	1	0.941871005464909	123744535	125743908	ENSG00000189319.13	FAM53B	protein_coding	124744378	-1	123499	123499	-6434	2	2	0	123744535	125744246	1999711	88201
IBD_DeLange_28067908_1	IBD (DeLange, EUR)	IMD	Fr_I_nTreg_UT	nTreg_Fr_I_UT	CD4	Sorted cell	ENSG00000203791	EEF1AKMT2	4498	6.07103812962977e-18	0.000470639632237651	1.28547453568752e-14	0.996520853364481	0.00300850700326922	10:124731272	rs7080838	chr10.8		10	124731272	10:124731272	1.34831e-22	10:124750812	1.32195340571774e-09	6591	7250	0.914532135779785	0.941870808249178	123791920	125790546	ENSG00000203791.14	EEF1AKMT2	protein_coding	124791887	-1	60615	60615	41075	2	2	1	123791920	125791539	1999619	88203
IBD_DeLange_28067908_1	IBD (DeLange, EUR)	IMD	Fr_I_nTreg_UT	nTreg_Fr_I_UT	CD4	Sorted cell	ENSG00000107902	LHPP	4913	4.48075649294585e-06	0.000467321384877917	0.00948751924036953	0.989501618007315	0.000539060610943416	10:124750812	rs111456533	chr10.8		10	124750812	10:124475750	7.56391e-09	10:124750812	1.32195340571774e-09	6967	7863	0.994945583081908	0.941874325826596	123462118	125461245	ENSG00000107902.13	LHPP	protein_coding	124461823	1	288989	13927	288989	4	0	4	123462118	125461245	1999127	88193
IBD_DeLange_28067908_1	IBD (DeLange, EUR)	IMD	Fr_I_nTreg_UT	nTreg_Fr_I_UT	CD4	Sorted cell	ENSG00000182022	CHST15	5018	1.24386321341821e-05	0.000459255759784735	0.0263374374772586	0.972422096254529	0.000768771876294021	10:124750812	rs111456533	chr10.8		10	124750812	10:124048802	1.35433e-08	10:124750812	1.32195340571774e-09	7145	7809	0.986982848408542	0.941884899525851	123093877	125093360	ENSG00000182022.17	CHST15	protein_coding	124093598	-1	-657214	44796	-657214	6	0	6	123093877	125093360	1999483	88200
IBD_DeLange_28067908_1	IBD (DeLange, EUR)	IMD	Fr_I_nTreg_UT	nTreg_Fr_I_UT	CD4	Sorted cell	ENSG00000226899	AL731577.1	4151	1.3223823777656e-26	0.000472068473168101	2.79992335644709e-23	0.999525977449095	1.95407773523091e-06	10:124961617	rs2114834	chr10.8		10	124961617	10:124961617	5.40995e-35	10:124750812	1.32195340571774e-09	6258	6791	0.989068221472702	0.941880598652976	123946970	125945556	ENSG00000226899.1	AL731577.1	lncRNA	124946432	-1	-15185	-15185	195620	0	0	6	123946970	125945743	1998773	88207
IBD_DeLange_28067908_1	IBD (DeLange, EUR)	IMD	Fr_I_nTreg_UT	nTreg_Fr_I_UT	CD4	Sorted cell	ENSG00000078124	ACER3	3731	2.65653299326488e-30	9.10530728036758e-27	0.000291660107899051	0.99966938246035	3.89574317470665e-05	11:76584554	rs11236791	chr11.2		11	76584554	11:76854187	6.34263e-09	11:76584554	6.36772770751741e-33	4976	6185	0.96198732390409	0.999999613643005	75861849	77858738	ENSG00000078124.11	ACER3	protein_coding	76860918	1	-276364	-6731	-276364	7	0	7	75861763	77858738	1996975	88211
IBD_DeLange_28067908_1	IBD (DeLange, EUR)	IMD	Fr_I_nTreg_UT	nTreg_Fr_I_UT	CD4	Sorted cell	ENSG00000149269	PAK1	3942	2.56798071111603e-40	9.10831794036184e-27	2.81937974489935e-14	0.999999999999972	7.65358456607116e-16	11:76584554	rs11236791	chr11.2		11	76584554	11:77385126	5.24109e-22	11:76584554	6.36772770751741e-33	5224	6390	0.963727697533255	0.999999613643005	76474944	78474590	ENSG00000149269.9	PAK1	protein_coding	77474094	-1	889540	88968	889540	14	1	14	76474944	78474590	1999646	88212
IBD_DeLange_28067908_1	IBD (DeLange, EUR)	IMD	Fr_I_nTreg_UT	nTreg_Fr_I_UT	CD4	Sorted cell	ENSG00000122034	GTF3A	4378	3.98963174852077e-18	8.61984186673593e-06	4.6283877896221e-13	0.999991311322741	6.88349323809026e-08	13:27425320	rs7998978	chr13.1		13	27425320	13:27425320	1.61259e-26	13:26967893	2.13394940431554e-11	5734	7971	0.999797607135539	0.999993264684516	26424889	28424045	ENSG00000122034.14	GTF3A	protein_coding	27424619	1	701	701	-456726	0	0	8	26424889	28424045	1999156	88215
IBD_DeLange_28067908_1	IBD (DeLange, EUR)	IMD	Fr_I_nTreg_UT	nTreg_Fr_I_UT	CD4	Sorted cell	ENSG00000186184	POLR1D	4291	1.06854352117086e-28	8.61984133650325e-06	1.2396215987916e-23	0.999991229553195	1.50605473964597e-07	13:27620177	rs1218957	chr13.1		13	27620177	13:27620177	5.5846e-35	13:26967893	2.13394940431554e-11	5666	7798	0.949496365256178	0.999993318561734	26620922	28620632	ENSG00000186184.16	POLR1D	protein_coding	27621892	1	-1715	-1715	-653999	1	1	11	26620922	28620632	1999710	88217
IBD_DeLange_28067908_1	IBD (DeLange, EUR)	IMD	Fr_I_nTreg_UT	nTreg_Fr_I_UT	CD4	Sorted cell	ENSG00000185650	ZFP36L1	3310	6.12642617193866e-71	4.52348778391835e-06	1.33914538629855e-65	0.988744460272279	0.0112510162399485	14:68787474	rs4902647	chr14.1		14	68787474	14:68784174	1.54934e-79	14:68816170	1.84562175311585e-11	4692	6062	0.999856857356524	0.999949311714602	67798150	69796193	ENSG00000185650.9	ZFP36L1	protein_coding	68793067	-1	5593	8893	-23103	0	0	1	67798150	69796193	1998043	88219
IBD_DeLange_28067908_1	IBD (DeLange, EUR)	IMD	Fr_I_nTreg_UT	nTreg_Fr_I_UT	CD4	Sorted cell	ENSG00000103876	FAH	4708	8.09703539235238e-07	0.000683305460525531	0.00118271779254946	0.998090557527884	4.26095155020819e-05	15:79913012	rs1864239	chr15.2		15	79913012	15:80147571	5.74014e-10	15:79913012	6.35451954271868e-14	6510	7562	0.980877913092486	0.999586596924488	79153112	81150704	ENSG00000103876.11	FAH	protein_coding	80152999	1	-239987	-5428	-239987	6	0	6	79153112	81152378	1999266	88220
IBD_DeLange_28067908_1	IBD (DeLange, EUR)	IMD	Fr_I_nTreg_UT	nTreg_Fr_I_UT	CD4	Sorted cell	ENSG00000136379	ABHD17C	4209	5.07048463407119e-07	0.000683601435513574	0.000740633789629427	0.998520462542827	5.47951835668762e-05	15:80753784	rs11633987	chr15.2		15	80753784	15:80718885	7.26672e-10	15:79913012	6.35451954271868e-14	5669	7054	0.996868342198876	0.999592291574906	79680233	81678558	ENSG00000136379.11	ABHD17C	protein_coding	80695310	1	58474	23575	-782298	0	0	12	79679982	81679632	1999650	88221
IBD_DeLange_28067908_1	IBD (DeLange, EUR)	IMD	Fr_I_nTreg_UT	nTreg_Fr_I_UT	CD4	Sorted cell	ENSG00000262703	RP11-485G7.6	5424	5.83581295917693e-07	0.000181949014608577	0.00266182689088638	0.829569389627473	0.167586250885737	16:11266844	rs8053977	chr16.2		16	11266844	16:11289662	3.97059e-08	16:11273620	5.15586403871322e-10	7133	8734	0.93187619340137	0.997778157537238	10349426	12347894	ENSG00000262703.1	AC009121.1	lncRNA	11349321	-1	82477	59659	75701	4	2	4	10349426	12349170	1999744	88235
IBD_DeLange_28067908_1	IBD (DeLange, EUR)	IMD	Fr_I_nTreg_UT	nTreg_Fr_I_UT	CD4	Sorted cell	ENSG00000262703	RP11-485G7.6	5424	5.83581295917693e-07	0.000181949014608577	0.00266182689088638	0.829569389627473	0.167586250885737	16:11266844	rs8053977	chr16.3		16	11266844	16:11289662	3.97059e-08	16:11273620	5.15586403871322e-10	7133	8734	0.93187619340137	0.997778157537238	10349426	12347894	ENSG00000262703.1	AC009121.1	lncRNA	11349321	-1	82477	59659	75701	4	2	4	10349426	12349170	1999744	88235
IBD_DeLange_28067908_1	IBD (DeLange, EUR)	IMD	Fr_I_nTreg_UT	nTreg_Fr_I_UT	CD4	Sorted cell	ENSG00000175643	RMI2	5576	9.1574868615451e-06	0.000164166911157014	0.0417690712826358	0.748377719389748	0.209679884929598	16:11269835	rs415595	chr16.2		16	11269835	16:11349567	1.27333e-10	16:11273620	5.15586403871322e-10	7317	8854	0.930788181378339	0.997778746997795	10250745	12249115	ENSG00000175643.8	RMI2	protein_coding	11345459	1	-75624	4108	-71839	3	1	3	10250469	12249115	1998646	88228
IBD_DeLange_28067908_1	IBD (DeLange, EUR)	IMD	Fr_I_nTreg_UT	nTreg_Fr_I_UT	CD4	Sorted cell	ENSG00000175643	RMI2	5576	9.1574868615451e-06	0.000164166911157014	0.0417690712826358	0.748377719389748	0.209679884929598	16:11269835	rs415595	chr16.3		16	11269835	16:11349567	1.27333e-10	16:11273620	5.15586403871322e-10	7317	8854	0.930788181378339	0.997778746997795	10250745	12249115	ENSG00000175643.8	RMI2	protein_coding	11345459	1	-75624	4108	-71839	3	1	3	10250469	12249115	1998646	88228
IBD_DeLange_28067908_1	IBD (DeLange, EUR)	IMD	Fr_I_nTreg_UT	nTreg_Fr_I_UT	CD4	Sorted cell	ENSG00000153066	TXNDC11	6120	2.42422300072115e-05	0.000193261727829927	0.11057305685056	0.881485139920707	0.00772429927089684	16:11273620	rs2301127	chr16.2		16	11273620	16:11734162	4.4234e-09	16:11273620	5.15586403871322e-10	8276	9681	0.938738287029127	0.997856737836082	10743009	12742406	ENSG00000153066.12	TXNDC11	protein_coding	11742857	-1	469237	8695	469237	10	0	10	10742964	12742479	1999515	88223
IBD_DeLange_28067908_1	IBD (DeLange, EUR)	IMD	Fr_I_nTreg_UT	nTreg_Fr_I_UT	CD4	Sorted cell	ENSG00000153066	TXNDC11	6120	2.42422300072115e-05	0.000193261727829927	0.11057305685056	0.881485139920707	0.00772429927089684	16:11273620	rs2301127	chr16.3		16	11273620	16:11734162	4.4234e-09	16:11273620	5.15586403871322e-10	8276	9681	0.938738287029127	0.997856737836082	10743009	12742406	ENSG00000153066.12	TXNDC11	protein_coding	11742857	-1	469237	8695	469237	10	0	10	10742964	12742479	1999515	88223
IBD_DeLange_28067908_1	IBD (DeLange, EUR)	IMD	Fr_I_nTreg_UT	nTreg_Fr_I_UT	CD4	Sorted cell	ENSG00000179583	CIITA	5837	1.88300655672214e-06	0.000217244842502446	0.00858871823079717	0.990890656883118	0.00030149703702545	16:11273620	rs2301127	chr16.2		16	11273620	16:10868709	1.14029e-09	16:11273620	5.15586403871322e-10	7475	9376	0.997199103426454	0.997781104782321	9867022	11864525	ENSG00000179583.18	CIITA	protein_coding	10877202	1	396418	-8493	396418	9	0	9	9866292	11864525	1998233	88229
IBD_DeLange_28067908_1	IBD (DeLange, EUR)	IMD	Fr_I_nTreg_UT	nTreg_Fr_I_UT	CD4	Sorted cell	ENSG00000179583	CIITA	5837	1.88300655672214e-06	0.000217244842502446	0.00858871823079717	0.990890656883118	0.00030149703702545	16:11273620	rs2301127	chr16.3		16	11273620	16:10868709	1.14029e-09	16:11273620	5.15586403871322e-10	7475	9376	0.997199103426454	0.997781104782321	9867022	11864525	ENSG00000179583.18	CIITA	protein_coding	10877202	1	396418	-8493	396418	9	0	9	9866292	11864525	1998233	88229
IBD_DeLange_28067908_1	IBD (DeLange, EUR)	IMD	Fr_I_nTreg_UT	nTreg_Fr_I_UT	CD4	Sorted cell	ENSG00000234719	NPIPB2	6438	1.02335378487085e-26	0.00022428479904819	4.56171589859891e-23	0.999775001870147	7.1333080196366e-07	16:11976565	rs393329	chr16.2		16	11976565	16:11976565	1.058e-33	16:11273620	5.15586403871322e-10	8597	10074	0.999999999999995	0.997840864635904	10977116	12976571	ENSG00000234719.8	NPIPB2	protein_coding	11942045	-1	-34520	-34520	668425	1	1	20	10977116	12976571	1999455	88233
IBD_DeLange_28067908_1	IBD (DeLange, EUR)	IMD	Fr_I_nTreg_UT	nTreg_Fr_I_UT	CD4	Sorted cell	ENSG00000234719	NPIPB2	6438	1.02335378487085e-26	0.00022428479904819	4.56171589859891e-23	0.999775001870147	7.1333080196366e-07	16:11976565	rs393329	chr16.3		16	11976565	16:11976565	1.058e-33	16:11273620	5.15586403871322e-10	8597	10074	0.999999999999995	0.997840864635904	10977116	12976571	ENSG00000234719.8	NPIPB2	protein_coding	11942045	-1	-34520	-34520	668425	1	1	20	10977116	12976571	1999455	88233
IBD_DeLange_28067908_1	IBD (DeLange, EUR)	IMD	Fr_I_nTreg_UT	nTreg_Fr_I_UT	CD4	Sorted cell	ENSG00000196502	SULT1A1	2152	6.58064754976715e-21	1.90073972936008e-10	3.46215078583432e-11	0.999999999681215	9.40868610472283e-11	16:28478021	rs28374519	chr16.4		16	28478021	16:28608999	1.81345e-22	16:28478021	7.28213375841216e-16	3488	3969	0.999999883307888	0.992016837959138	27624519	29613968	ENSG00000196502.11	SULT1A1	protein_coding	28610044	-1	132023	1045	132023	9	0	9	27623910	29616705	1992795	88231
IBD_DeLange_28067908_1	IBD (DeLange, EUR)	IMD	Fr_I_nTreg_UT	nTreg_Fr_I_UT	CD4	Sorted cell	ENSG00000271699	SNX29P2	1596	1.00228320088577e-11	1.81774545904358e-10	0.0521729775847426	0.946208302428949	0.00161871979451279	16:28483029	rs34838	chr16.4		16	28483029	16:29391048	5.51424e-08	16:28478021	7.28213375841216e-16	2568	3060	0.962567352013378	0.992138959971426	28368122	30350020	ENSG00000271699.5	SNX29P2	transcribed_unprocessed_pseudogene	29355787	1	-872758	35261	-877766	44	0	45	28355330	30350020	1994690	88236
IBD_DeLange_28067908_1	IBD (DeLange, EUR)	IMD	Fr_I_nTreg_UT	nTreg_Fr_I_UT	CD4	Sorted cell	ENSG00000197165	SULT1A2	2154	1.85155722602638e-14	3.01641531957959e-11	9.7412454574188e-05	0.157011132402531	0.842891455112713	16:28528527	rs4788084	chr16.4		16	28528527	16:28520032	1.26061e-09	16:28478021	7.28213375841216e-16	3493	3987	0.96501968319355	0.992016837957971	27602415	29595706	ENSG00000197165.10	SULT1A2	protein_coding	28597050	-1	68523	77018	119029	3	3	7	27599036	29595706	1996670	88232
IBD_DeLange_28067908_1	IBD (DeLange, EUR)	IMD	Fr_I_nTreg_UT	nTreg_Fr_I_UT	CD4	Sorted cell	ENSG00000254634	SMG1P6	1655	3.25901811234706e-31	1.92172006590965e-10	1.69588597711313e-21	0.999999999805482	2.34723605035238e-12	16:29401182	rs257868	chr16.4		16	29401182	16:29401182	1.86644e-30	16:28478021	7.28213375841216e-16	2654	3212	0.983828018377303	0.992136350236494	28473820	30446894	ENSG00000254634.4	SMG1P6	transcribed_unprocessed_pseudogene	29447026	-1	45844	45844	969005	1	1	47	28453419	30446894	1993475	88234
IBD_DeLange_28067908_1	IBD (DeLange, EUR)	IMD	Fr_I_nTreg_UT	nTreg_Fr_I_UT	CD4	Sorted cell	ENSG00000153786	ZDHHC7	6942	3.9298875432303e-15	2.15054567085213e-05	1.82735127467714e-10	0.99997832723655	1.67124005559038e-07	16:84994746	rs16975110	chr16.14		16	84994746	16:84988087	7.93844e-23	16:85980635	2.2874210415666e-11	9198	11170	0.94471665430872	0.990807007229047	84011573	86008491	ENSG00000153786.12	ZDHHC7	protein_coding	85011535	-1	16789	23448	-969100	0	0	25	84011573	86011467	1999894	88224
IBD_DeLange_28067908_1	IBD (DeLange, EUR)	IMD	Fr_I_nTreg_UT	nTreg_Fr_I_UT	CD4	Sorted cell	ENSG00000135709	KIAA0513	6872	1.52550707240469e-13	2.12994537134745e-05	7.16203398707756e-09	0.999978394588685	2.98795416253181e-07	16:85056751	rs9939389	chr16.14		16	85056751	16:85055589	5.76271e-17	16:85980635	2.2874210415666e-11	9112	11063	0.999953072066677	0.990807024522904	84028193	86026973	ENSG00000135709.12	KIAA0513	protein_coding	85027795	1	28956	27794	952840	0	0	23	84028193	86026973	1998780	88222
IBD_DeLange_28067908_1	IBD (DeLange, EUR)	IMD	Fr_I_nTreg_UT	nTreg_Fr_I_UT	CD4	Sorted cell	ENSG00000073536	NLE1	3437	1.3679424248167e-13	7.55969168240013e-08	1.8095179665254e-06	0.999998075317103	3.95678775713622e-08	17:34265886	rs11870407	chr17.1		17	34265886	17:35182030	8.03569e-16	17:34265886	5.42178115082627e-13	4584	6601	0.999973642089443	0.999992499915652	34143998	36038199	ENSG00000073536.17	NLE1	protein_coding	35142303	-1	876417	-39727	876417	16	1	16	34143998	36043903	1899905	88238
IBD_DeLange_28067908_1	IBD (DeLange, EUR)	IMD	Fr_I_nTreg_UT	nTreg_Fr_I_UT	CD4	Sorted cell	ENSG00000141161	UNC45B	3426	4.78999818423673e-13	7.55965560846134e-08	6.33622264844938e-06	0.99999330294353	2.85236784526251e-07	17:34265886	rs11870407	chr17.1		17	34265886	17:35176620	2.92969e-14	17:34265886	5.42178115082627e-13	4569	6589	0.999976012806398	0.999992499917006	34147818	36038199	ENSG00000141161.11	UNC45B	protein_coding	35147817	1	-881931	28803	-881931	17	0	17	34147818	36043903	1896085	88244
IBD_DeLange_28067908_1	IBD (DeLange, EUR)	IMD	Fr_I_nTreg_UT	nTreg_Fr_I_UT	CD4	Sorted cell	ENSG00000164729	SLC35G3	3333	1.58001513515008e-11	7.55779008360517e-08	0.000209004797326303	0.999746273586053	4.46460229188459e-05	17:34265886	rs11870407	chr17.1		17	34265886	17:35232968	1.21554e-10	17:34265886	5.42178115082627e-13	4456	6426	0.999893230186291	0.999992713194231	34194595	36038199	ENSG00000164729.7	SLC35G3	protein_coding	35194393	-1	928507	-38575	928507	20	0	20	34194595	36043903	1849308	88246
IBD_DeLange_28067908_1	IBD (DeLange, EUR)	IMD	Fr_I_nTreg_UT	nTreg_Fr_I_UT	CD4	Sorted cell	ENSG00000185379	RAD51D	3513	1.63618531442257e-12	7.55952421172326e-08	2.16435039185701e-05	0.999975917662856	2.36323634627841e-06	17:34265886	rs11870407	chr17.1		17	34265886	17:35182030	8.37733e-16	17:34265886	5.42178115082627e-13	4682	6716	0.980070273201949	0.999992499807037	34121766	36038199	ENSG00000185379.20	RAD51D	protein_coding	35119860	-1	853974	-62170	853974	13	4	13	34121723	36043903	1922180	88250
IBD_DeLange_28067908_1	IBD (DeLange, EUR)	IMD	Fr_I_nTreg_UT	nTreg_Fr_I_UT	CD4	Sorted cell	ENSG00000166750	SLFN5	3209	2.15380200574869e-15	7.71068820443579e-08	2.79326788551069e-08	0.999999892238583	2.72185437100183e-09	17:35229491	rs34319633	chr17.1		17	35229491	17:35225366	4.76594e-16	17:34265886	5.42178115082627e-13	4303	6221	0.949110412482735	0.999994774326136	34243528	36038199	ENSG00000166750.9	SLFN5	protein_coding	35243072	1	-13581	-17706	-977186	2	2	23	34243528	36043903	1800375	88247
IBD_DeLange_28067908_1	IBD (DeLange, EUR)	IMD	Fr_I_nTreg_UT	nTreg_Fr_I_UT	CD4	Sorted cell	ENSG00000266947	RP11-799D4.4	3209	8.52732601967423e-15	7.71068751767326e-08	1.10590972877082e-07	0.999999803159438	9.14270559157715e-09	17:35239732	rs7211661	chr17.1		17	35239732	17:35235090	1.5611e-14	17:34265886	5.42178115082627e-13	4303	6221	0.999989408804064	0.999994774326136	34243528	36038199	ENSG00000266947.1	AC022916.1	lncRNA	35243011	-1	3279	7921	977125	1	1	22	34243528	36043903	1800375	88254
IBD_DeLange_28067908_1	IBD (DeLange, EUR)	IMD	Fr_I_nTreg_UT	nTreg_Fr_I_UT	CD4	Sorted cell	ENSG00000267744	SPICP2	3338	2.3027517869708e-17	7.55970688913119e-08	3.04608582429486e-10	0.999999918394859	5.70346174726553e-09	17:35239732	rs7211661	chr17.1		17	35239732	17:35235090	7.48843e-18	17:34265886	5.42178115082627e-13	4464	6444	0.999999899219771	0.999992713090622	34190977	36038199	ENSG00000267744.1	AC022916.3	transcribed_processed_pseudogene	35190961	1	48771	44129	-925075	1	1	19	34190977	36043903	1852926	88256
IBD_DeLange_28067908_1	IBD (DeLange, EUR)	IMD	Fr_I_nTreg_UT	nTreg_Fr_I_UT	CD4	Sorted cell	ENSG00000073584	SMARCE1	1889	9.04566427307402e-33	3.76656859488345e-24	2.40156631231703e-09	0.999999997504617	9.38161207157165e-11	17:39887396	rs12936409	chr17.2		17	39887396	17:40616713	1.85646e-17	17:39887396	8.43793841180051e-30	2683	5967	0.999295816065626	1	39651445	41647956	ENSG00000073584.18	SMARCE1	protein_coding	40647818	-1	760422	31105	760422	25	0	25	39651445	41647956	1996511	88239
IBD_DeLange_28067908_1	IBD (DeLange, EUR)	IMD	Fr_I_nTreg_UT	nTreg_Fr_I_UT	CD4	Sorted cell	ENSG00000131748	STARD3	2012	1.37603406254747e-26	3.75027327629218e-24	0.00365328288719666	0.995672345352739	0.000674371760061073	17:39887396	rs12936409	chr17.2		17	39887396	17:39619021	1.24373e-08	17:39887396	8.43793841180051e-30	3177	4626	0.934478791036816	1	38841426	40635229	ENSG00000131748.15	STARD3	protein_coding	39637144	1	250252	-18123	250252	10	1	10	38841426	40635229	1793803	88242
IBD_DeLange_28067908_1	IBD (DeLange, EUR)	IMD	Fr_I_nTreg_UT	nTreg_Fr_I_UT	CD4	Sorted cell	ENSG00000161405	IKZF3	2350	7.16951501809006e-26	2.37334507946957e-24	0.0190346062194112	0.629404897422666	0.351560496357922	17:39887396	rs12936409	chr17.2		17	39887396	17:39803764	6.00559e-08	17:39887396	8.43793841180051e-30	3592	5271	0.98775807986547	1	38864580	40851042	ENSG00000161405.16	IKZF3	protein_coding	39864312	-1	-23084	60548	-23084	1	2	1	38864402	40851042	1986640	88245
IBD_DeLange_28067908_1	IBD (DeLange, EUR)	IMD	Fr_I_nTreg_UT	nTreg_Fr_I_UT	CD4	Sorted cell	ENSG00000172057	ORMDL3	2199	4.82772032721543e-29	6.23625153156816e-25	1.28172903096133e-05	0.163896328699009	0.836090854010688	17:39887396	rs12936409	chr17.2		17	39887396	17:39932164	7.58477e-12	17:39887396	8.43793841180051e-30	3369	5054	0.910737205135201	1	38927974	40851042	ENSG00000172057.9	ORMDL3	protein_coding	39927601	-1	40205	-4563	40205	1	2	1	38927602	40851042	1923440	88249
IBD_DeLange_28067908_1	IBD (DeLange, EUR)	IMD	Fr_I_nTreg_UT	nTreg_Fr_I_UT	CD4	Sorted cell	ENSG00000186395	KRT10	2184	1.90631568785267e-26	3.76468214588093e-24	0.0050373360039519	0.994796544149793	0.000166119846253714	17:39887396	rs12936409	chr17.2		17	39887396	17:40805473	3.88612e-12	17:39887396	8.43793841180051e-30	3036	6204	0.999563082473668	0.999999999999998	39826630	41821482	ENSG00000186395.7	KRT10	protein_coding	40822614	-1	935218	17141	935218	31	1	31	39823692	41821957	1998265	88251
IBD_DeLange_28067908_1	IBD (DeLange, EUR)	IMD	Fr_I_nTreg_UT	nTreg_Fr_I_UT	CD4	Sorted cell	ENSG00000167914	GSDMA	2181	3.28785952780977e-67	3.76656860428176e-24	8.72905785937948e-44	1	3.1958106485939e-16	17:39963504	rs12451084	chr17.2		17	39963504	17:39946763	1.63692e-54	17:39887396	8.43793841180051e-30	3308	5380	0.900016772945017	1	38955115	40851042	ENSG00000167914.11	GSDMA	protein_coding	39963004	1	500	-16241	-75608	0	0	4	38953829	40944480	1990651	88248
IBD_DeLange_28067908_1	IBD (DeLange, EUR)	IMD	Fr_I_nTreg_UT	nTreg_Fr_I_UT	CD4	Sorted cell	ENSG00000108771	DHX58	2124	6.33661336409334e-30	9.10108804605291e-13	6.96247890388714e-18	0.999999998136119	1.86296974283694e-09	17:42119739	rs730086	chr17.3		17	42119739	17:42105497	8.52237e-32	17:42362183	1.34894445914454e-18	3200	4369	0.976574665139656	0.999996225693062	41129078	43043756	ENSG00000108771.12	DHX58	protein_coding	42112714	-1	-7025	7217	-249469	0	0	13	41129078	43043756	1914678	88240
IBD_DeLange_28067908_1	IBD (DeLange, EUR)	IMD	Fr_I_nTreg_UT	nTreg_Fr_I_UT	CD4	Sorted cell	ENSG00000108771	DHX58	2124	6.33661336409334e-30	9.10108804605291e-13	6.96247890388714e-18	0.999999998136119	1.86296974283694e-09	17:42119739	rs730086	chr17.4		17	42119739	17:42105497	8.52237e-32	17:42362183	1.34894445914454e-18	3200	4369	0.976574665139656	0.999996225693062	41129078	43043756	ENSG00000108771.12	DHX58	protein_coding	42112714	-1	-7025	7217	-249469	0	0	13	41129078	43043756	1914678	88240
IBD_DeLange_28067908_1	IBD (DeLange, EUR)	IMD	Fr_I_nTreg_UT	nTreg_Fr_I_UT	CD4	Sorted cell	ENSG00000108828	VAT1	1882	6.20893801046429e-15	9.03687862960465e-13	0.00682219309108369	0.992944395050344	0.000233411857659603	17:42362183	rs744166	chr17.3		17	42362183	17:43355452	1.14436e-07	17:42362183	1.34894445914454e-18	2999	4345	0.905398591174299	0.999996225703801	42026197	44024923	ENSG00000108828.15	VAT1	protein_coding	43022385	-1	660202	-333067	660202	42	12	42	42026197	44024923	1998726	88241
IBD_DeLange_28067908_1	IBD (DeLange, EUR)	IMD	Fr_I_nTreg_UT	nTreg_Fr_I_UT	CD4	Sorted cell	ENSG00000108828	VAT1	1882	6.20893801046429e-15	9.03687862960465e-13	0.00682219309108369	0.992944395050344	0.000233411857659603	17:42362183	rs744166	chr17.4		17	42362183	17:43355452	1.14436e-07	17:42362183	1.34894445914454e-18	2999	4345	0.905398591174299	0.999996225703801	42026197	44024923	ENSG00000108828.15	VAT1	protein_coding	43022385	-1	660202	-333067	660202	42	12	42	42026197	44024923	1998726	88241
IBD_DeLange_28067908_1	IBD (DeLange, EUR)	IMD	Fr_I_nTreg_UT	nTreg_Fr_I_UT	CD4	Sorted cell	ENSG00000236383	CCDC200	1978	6.70321041304434e-25	9.10127151064249e-13	7.36513618475704e-13	0.99999999999833	2.33567970773793e-14	17:42362183	rs744166	chr17.3		17	42362183	17:43029280	6.8481e-19	17:42362183	1.34894445914454e-18	3003	4447	0.922182423376018	0.999998002825407	42306939	44305036	ENSG00000236383.8	LINC00854	protein_coding	43228623	-1	866440	199343	866440	53	9	53	42306797	44305036	1998239	88253
IBD_DeLange_28067908_1	IBD (DeLange, EUR)	IMD	Fr_I_nTreg_UT	nTreg_Fr_I_UT	CD4	Sorted cell	ENSG00000236383	CCDC200	1978	6.70321041304434e-25	9.10127151064249e-13	7.36513618475704e-13	0.99999999999833	2.33567970773793e-14	17:42362183	rs744166	chr17.4		17	42362183	17:43029280	6.8481e-19	17:42362183	1.34894445914454e-18	3003	4447	0.922182423376018	0.999998002825407	42306939	44305036	ENSG00000236383.8	LINC00854	protein_coding	43228623	-1	866440	199343	866440	53	9	53	42306797	44305036	1998239	88253
IBD_DeLange_28067908_1	IBD (DeLange, EUR)	IMD	Fr_I_nTreg_UT	nTreg_Fr_I_UT	CD4	Sorted cell	ENSG00000198496	NBR2	1894	1.00160744948343e-36	9.10108807281863e-13	1.10053593753686e-24	0.999999999999076	7.56437136290893e-15	17:43315919	rs2171462	chr17.3		17	43315919	17:43173325	2.45008e-32	17:42362183	1.34894445914454e-18	3000	4321	0.915725792870986	0.999996225728334	42126063	44124588	ENSG00000198496.10	NBR2	lncRNA	43125551	1	190368	47774	-763368	8	5	46	42126063	44124588	1998525	88252
IBD_DeLange_28067908_1	IBD (DeLange, EUR)	IMD	Fr_I_nTreg_UT	nTreg_Fr_I_UT	CD4	Sorted cell	ENSG00000198496	NBR2	1894	1.00160744948343e-36	9.10108807281863e-13	1.10053593753686e-24	0.999999999999076	7.56437136290893e-15	17:43315919	rs2171462	chr17.4		17	43315919	17:43173325	2.45008e-32	17:42362183	1.34894445914454e-18	3000	4321	0.915725792870986	0.999996225728334	42126063	44124588	ENSG00000198496.10	NBR2	lncRNA	43125551	1	190368	47774	-763368	8	5	46	42126063	44124588	1998525	88252
IBD_DeLange_28067908_1	IBD (DeLange, EUR)	IMD	Fr_I_nTreg_UT	nTreg_Fr_I_UT	CD4	Sorted cell	ENSG00000133193	VCF1	4227	1.91042596992371e-09	2.37221404245262e-07	0.00798700334714918	0.99176163853633	0.000251118984691819	17:72643257	rs8073117	chr17.5		17	72643257	17:73236548	1.69797e-07	17:72643257	8.87642349277211e-13	6006	7854	0.928042619539816	0.999999906586381	72237772	74236672	ENSG00000133193.12	FAM104A	protein_coding	73232394	-1	589137	-4154	589137	7	1	7	72237183	74236672	1999489	88243
IBD_DeLange_28067908_1	IBD (DeLange, EUR)	IMD	Fr_I_nTreg_UT	nTreg_Fr_I_UT	CD4	Sorted cell	ENSG00000101639	CEP192	4511	2.94360995131439e-13	4.08444750636135e-11	0.00715354345272508	0.992599517685846	0.000246938820288689	18:12818923	rs80262450	chr18.1		18	12818923	18:13081304	1.50145e-09	18:12818923	8.71855216574132e-17	6156	7598	0.970337625688639	0.999999574221009	11991702	13991027	ENSG00000101639.18	CEP192	protein_coding	12991362	1	-172439	89942	-172439	5	0	5	11991702	13991304	1999602	88257
IBD_DeLange_28067908_1	IBD (DeLange, EUR)	IMD	Fr_I_nTreg_UT	nTreg_Fr_I_UT	CD4	Sorted cell	ENSG00000141401	IMPA2	4685	2.74986406483955e-18	4.11489741861469e-11	6.6827033479844e-08	0.999999931177892	1.9539255403232e-09	18:12818923	rs80262450	chr18.1		18	12818923	18:11957686	2.67759e-14	18:12818923	8.71855216574132e-17	6271	7820	0.959839902444637	0.999999574226285	10981362	12979057	ENSG00000141401.11	IMPA2	protein_coding	11981507	1	837416	-23821	837416	16	0	16	10981362	12979057	1997695	88258
IBD_DeLange_28067908_1	IBD (DeLange, EUR)	IMD	Fr_I_nTreg_UT	nTreg_Fr_I_UT	CD4	Sorted cell	ENSG00000154889	MPPE1	4750	7.93289648176982e-18	4.11489687426595e-11	1.92784779987378e-07	0.999999798794582	8.37949201318687e-09	18:12818923	rs80262450	chr18.1		18	12818923	18:11905954	3.9893e-15	18:12818923	8.71855216574132e-17	6316	7867	0.999999961843025	0.999999574276587	10909870	12908489	ENSG00000154889.16	MPPE1	protein_coding	11908317	-1	-910606	2363	-910606	19	0	19	10909870	12908489	1998619	88259
IBD_DeLange_28067908_1	IBD (DeLange, EUR)	IMD	Fr_I_nTreg_UT	nTreg_Fr_I_UT	CD4	Sorted cell	ENSG00000025772	TOMM34	4268	1.55639249872965e-14	2.09598316970081e-11	0.000741987125541322	0.999228946465137	2.90663883461136e-05	20:44436388	rs6017342	chr20.1		20	44436388	20:44960400	3.60453e-15	20:44436388	1.10003279293315e-17	5636	6905	0.99952545087995	0.99999999997622	43961648	45960177	ENSG00000025772.7	TOMM34	protein_coding	44960397	-1	524009	-3	524009	11	0	11	43961648	45960177	1998529	88261
IBD_DeLange_28067908_1	IBD (DeLange, EUR)	IMD	Fr_I_nTreg_UT	nTreg_Fr_I_UT	CD4	Sorted cell	ENSG00000101109	STK4	4268	2.00546329786356e-16	2.09757949737385e-11	9.56074993277692e-06	0.99999002940805	4.09821040000458e-07	20:44436388	rs6017342	chr20.1		20	44436388	20:44973280	1.06377e-14	20:44436388	1.10003279293315e-17	5638	6905	0.996196638753245	0.999999999976227	43966715	45966087	ENSG00000101109.11	STK4	protein_coding	44966512	1	-530124	6768	-530124	13	0	13	43966715	45966087	1999372	88263
IBD_DeLange_28067908_1	IBD (DeLange, EUR)	IMD	Fr_I_nTreg_UT	nTreg_Fr_I_UT	CD4	Sorted cell	ENSG00000124193	SRSF6	4005	1.15400855576704e-17	2.09759919300988e-11	5.50156526608806e-07	0.999999419768029	3.00544718415854e-08	20:44436388	rs6017342	chr20.1		20	44436388	20:43465834	1.3587e-15	20:44436388	1.10003279293315e-17	5479	7331	0.999972924974628	0.999999999990519	42458810	44457755	ENSG00000124193.14	SRSF6	protein_coding	43457896	1	978492	7938	978492	16	0	16	42458810	44457755	1998945	88267
IBD_DeLange_28067908_1	IBD (DeLange, EUR)	IMD	Fr_I_nTreg_UT	nTreg_Fr_I_UT	CD4	Sorted cell	ENSG00000196839	ADA	4134	4.16750538177979e-22	2.0976004098729e-11	1.98679660909974e-11	0.999999999952458	6.69871606982916e-12	20:44436388	rs6017342	chr20.1		20	44436388	20:44643944	6.93856e-21	20:44436388	1.10003279293315e-17	5463	6760	0.907169042973907	0.999999999976121	43653194	45652101	ENSG00000196839.12	ADA	protein_coding	44651699	-1	215311	7755	215311	4	0	4	43652744	45652101	1999357	88274
IBD_DeLange_28067908_1	IBD (DeLange, EUR)	IMD	Fr_I_nTreg_UT	nTreg_Fr_I_UT	CD4	Sorted cell	ENSG00000223891	OSER1-DT	3810	9.06125338698432e-18	2.09759946808704e-11	4.3198186575007e-07	0.999999550935465	1.70616926006681e-08	20:44436388	rs6017342	chr20.1		20	44436388	20:44211350	2.81093e-15	20:44436388	1.10003279293315e-17	5206	6496	0.999655199164013	0.999999999976289	43211040	45210556	ENSG00000223891.5	OSER1-AS1	lncRNA	44210907	1	225481	443	225481	3	0	3	43211040	45210556	1999516	88276
IBD_DeLange_28067908_1	IBD (DeLange, EUR)	IMD	Fr_I_nTreg_UT	nTreg_Fr_I_UT	CD4	Sorted cell	ENSG00000282876	Z98752.4	3875	2.84342999150954e-15	2.09730204923032e-11	0.000135556323215156	0.999857747530992	6.69612481724845e-06	20:44436388	rs6017342	chr20.1		20	44436388	20:43624902	2.10536e-09	20:44436388	1.10003279293315e-17	5327	6998	0.951314616381484	0.999999999988985	42590667	44588669	ENSG00000282876.1	Z98752.4	lncRNA	43590596	-1	-845792	-34306	-845792	12	1	12	42590667	44588669	1998002	88280
IBD_DeLange_28067908_1	IBD (DeLange, EUR)	IMD	Fr_I_nTreg_UT	nTreg_Fr_I_UT	CD4	Sorted cell	ENSG00000087460	GNAS	3760	2.19230457011483e-07	0.000141262163196037	0.00154922439347643	0.998249814383701	5.94798291684778e-05	20:59268848	rs4812068	chr20.2		20	59268848	20:58896988	1.64682e-12	20:59268848	6.81302123706665e-10	5029	7357	0.999007186325726	0.999771915458173	57840078	59839398	ENSG00000087460.24	GNAS	protein_coding	58891421	1	377427	5567	377427	7	0	7	57840078	59839398	1999320	88262
IBD_DeLange_28067908_1	IBD (DeLange, EUR)	IMD	Fr_I_nTreg_UT	nTreg_Fr_I_UT	CD4	Sorted cell	ENSG00000101188	NTSR1	4397	2.51187162141563e-55	6.32810919904182e-20	3.96938728837981e-36	1	1.14440959970954e-21	20:62743773	rs57596931	chr20.3		20	62743773	20:62743773	1.22116e-47	20:63697746	2.40161912335301e-26	5948	9095	0.920465114904167	0.99999999366987	61709130	63707707	ENSG00000101188.4	NTSR1	protein_coding	62708836	1	34937	34937	988910	1	1	36	61709130	63707707	1998577	88264
IBD_DeLange_28067908_1	IBD (DeLange, EUR)	IMD	Fr_I_nTreg_UT	nTreg_Fr_I_UT	CD4	Sorted cell	ENSG00000101190	TCFL5	4319	4.76730333943483e-25	6.32805487643306e-20	7.53353625758468e-06	0.99999155435071	9.1211303020644e-07	20:63697746	rs6062496	chr20.3		20	63697746	20:62863566	6.51179e-13	20:63697746	2.40161912335301e-26	5834	8937	0.999998736727097	0.999999992402568	61862181	63861569	ENSG00000101190.12	TCFL5	protein_coding	62861822	-1	-835924	-1744	-835924	29	0	29	61862181	63861569	1999388	88265
IBD_DeLange_28067908_1	IBD (DeLange, EUR)	IMD	Fr_I_nTreg_UT	nTreg_Fr_I_UT	CD4	Sorted cell	ENSG00000125534	PPDPF	3479	3.58967042055425e-20	2.59683177421743e-20	0.56725805640114	0.41031977761454	0.0224221659843226	20:63697746	rs6062496	chr20.3		20	63697746	20:63503160	7.13302e-11	20:63697746	2.40161912335301e-26	4747	7521	0.902256225839847	0.999999992402568	62544774	64328876	ENSG00000125534.9	PPDPF	protein_coding	63520765	1	176981	-17605	176981	11	0	11	62520822	64328876	1808054	88269
IBD_DeLange_28067908_1	IBD (DeLange, EUR)	IMD	Fr_I_nTreg_UT	nTreg_Fr_I_UT	CD4	Sorted cell	ENSG00000130589	HELZ2	3341	1.19899173903785e-20	5.04307573075888e-20	0.189470799222459	0.796905339998376	0.0136238607791615	20:63697746	rs6062496	chr20.3		20	63697746	20:63569385	1.35732e-11	20:63697746	2.40161912335301e-26	4514	7318	0.953978533023738	0.999999992402568	62574518	64328876	ENSG00000130589.16	HELZ2	protein_coding	63574239	-1	-123507	4854	-123507	6	0	6	62574266	64328876	1754610	88271
IBD_DeLange_28067908_1	IBD (DeLange, EUR)	IMD	Fr_I_nTreg_UT	nTreg_Fr_I_UT	CD4	Sorted cell	ENSG00000130590	SAMD10	2303	4.02397367585174e-20	2.16427810356069e-20	0.635888875285818	0.341965991096649	0.0221451336175329	20:63697746	rs6062496	chr20.3		20	63697746	20:63971515	1.96715e-07	20:63697746	2.40161912335301e-26	3106	5455	0.92374351078187	0.999999992402568	62980435	64328876	ENSG00000130590.13	SAMD10	protein_coding	63979642	-1	281896	8127	281896	18	0	18	62980048	64328876	1348828	88272
IBD_DeLange_28067908_1	IBD (DeLange, EUR)	IMD	Fr_I_nTreg_UT	nTreg_Fr_I_UT	CD4	Sorted cell	ENSG00000171700	RGS19	2043	7.46792520992817e-21	5.539459490344e-20	0.118011968889301	0.875360429805545	0.00662760130515267	20:63697746	rs6062496	chr20.3		20	63697746	20:64060197	1.93292e-09	20:63697746	2.40161912335301e-26	2773	4979	0.990632691829198	0.999999992402568	63080297	64328876	ENSG00000171700.13	RGS19	protein_coding	64079518	-1	381772	19321	381772	24	1	24	63080297	64328876	1248579	88273
IBD_DeLange_28067908_1	IBD (DeLange, EUR)	IMD	Fr_I_nTreg_UT	nTreg_Fr_I_UT	CD4	Sorted cell	ENSG00000197457	STMN3	3132	5.83648983789337e-25	6.32756805370803e-20	9.22311937801022e-06	0.999914473354118	7.63035265066944e-05	20:63697746	rs6062496	chr20.3		20	63697746	20:63637602	8.94815e-18	20:63697746	2.40161912335301e-26	4212	6961	0.999931138757899	0.999999992402568	62658119	64328876	ENSG00000197457.9	STMN3	protein_coding	63653424	-1	-44322	15822	-44322	3	0	3	62658093	64328876	1670783	88275
IBD_DeLange_28067908_1	IBD (DeLange, EUR)	IMD	Fr_I_nTreg_UT	nTreg_Fr_I_UT	CD4	Sorted cell	ENSG00000268858	AL118506.1	2521	9.29417558948579e-28	6.32810820552824e-20	1.46871310261642e-08	0.999999983507358	1.80551296079538e-09	20:63697746	rs6062496	chr20.3		20	63697746	20:63859850	1.13063e-15	20:63697746	2.40161912335301e-26	3399	5892	0.920517768990485	0.999999992402568	62865095	64328876	ENSG00000268858.2	AL118506.1	lncRNA	63865874	-1	168128	6024	168128	11	2	11	62865095	64328876	1463781	88279
IBD_DeLange_28067908_1	IBD (DeLange, EUR)	IMD	Fr_I_nTreg_UT	nTreg_Fr_I_UT	CD4	Sorted cell	ENSG00000180530	NRIP1	4398	6.36273274540264e-27	2.023935427616e-25	0.0304311292638463	0.967987212579368	0.00158165815678859	21:15443698	rs1297264	chr21.1		21	15443698	21:15042581	1.58061e-09	21:15450844	2.73844728500319e-31	6001	7472	0.93428404718332	1	14066323	16063566	ENSG00000180530.10	NRIP1	protein_coding	15065000	-1	-378698	22419	-385844	2	1	2	14066323	16063566	1997243	88281
IBD_DeLange_28067908_1	IBD (DeLange, EUR)	IMD	Fr_I_nTreg_UT	nTreg_Fr_I_UT	CD4	Sorted cell	ENSG00000182093	GET1	5348	8.4460872261732e-25	9.1033017600426e-24	0.0846360893786358	0.91221238564188	0.00315152497948247	21:39093586	rs4817986	chr21.3		21	39093586	21:39403341	3.80552e-08	21:39093586	1.72678834234662e-29	6746	8236	0.951055275394727	1	38380751	40378508	ENSG00000182093.14	WRB	protein_coding	39380326	1	-286740	23015	-286740	7	1	7	38380751	40378508	1997757	88282
IBD_DeLange_28067908_1	IBD (DeLange, EUR)	IMD	Fr_I_nTreg_UT	nTreg_Fr_I_UT	CD4	Sorted cell	ENSG00000183527	PSMG1	5385	6.08123646927238e-26	9.91669440876523e-24	0.00609385221302239	0.993726335168973	0.000179812618006827	21:39093586	rs4817986	chr21.3		21	39093586	21:39161847	9.28845e-09	21:39093586	1.72678834234662e-29	6745	8188	0.947683348831138	1	38184985	40183803	ENSG00000183527.11	PSMG1	protein_coding	39183451	-1	89865	21604	89865	0	0	0	38184985	40183803	1998818	88283
IBD_DeLange_28067908_1	IBD (DeLange, EUR)	IMD	Fr_I_nTreg_UT	nTreg_Fr_I_UT	CD4	Sorted cell	ENSG00000099937	SERPIND1	3362	3.07057374864826e-33	1.03618832870152e-10	2.9633355860866e-23	0.999999999895977	4.10688387710069e-13	22:20791691	rs165825	chr22.1		22	20791691	22:20770910	3.20233e-31	22:21561877	6.41062364812692e-16	4743	5611	0.948380869800476	0.997923255303399	19774281	21773201	ENSG00000099937.10	SERPIND1	protein_coding	20774113	1	17578	-3203	787764	0	0	23	19774281	21773201	1998920	88284
IBD_DeLange_28067908_1	IBD (DeLange, EUR)	IMD	Fr_I_nTreg_UT	nTreg_Fr_I_UT	CD4	Sorted cell	ENSG00000230513	THAP7-AS1	3147	7.45253063595233e-34	1.0361883287021e-10	7.1922549489666e-24	0.999999999894897	1.49183764925181e-12	22:21001740	rs2075269	chr22.1		22	21001740	22:21001740	1.55538e-33	22:21561877	6.41062364812692e-16	4469	5306	0.999999999710281	0.997923255303363	20002089	22001243	ENSG00000230513.1	THAP7-AS1	lncRNA	21001886	1	-146	-146	559991	0	0	14	20002082	22001459	1999377	88292
IBD_DeLange_28067908_1	IBD (DeLange, EUR)	IMD	Fr_I_nTreg_UT	nTreg_Fr_I_UT	CD4	Sorted cell	ENSG00000211644	IGLV1-51	2869	7.47432166607905e-14	1.03540481414143e-10	0.00072132849428229	0.999243779925572	3.48914765317246e-05	22:21561877	rs5754100	chr22.1		22	21561877	22:22265550	1.05722e-10	22:21561877	6.41062364812692e-16	5146	5723	0.926261886584277	0.997923255281355	21410913	23321867	ENSG00000211644.3	IGLV1-51	IG_V_gene	22322472	1	-760595	-56922	-760595	40	5	40	21356152	23322082	1965930	88289
IBD_DeLange_28067908_1	IBD (DeLange, EUR)	IMD	Fr_I_nTreg_UT	nTreg_Fr_I_UT	CD4	Sorted cell	ENSG00000228050	TOP3BP1	2725	1.15653875621017e-37	1.03618832814023e-10	1.11614725304376e-27	0.999999999895849	5.32187047196634e-13	22:21984802	rs11705283	chr22.1		22	21984802	22:21984802	2.03713e-38	22:21561877	6.41062364812692e-16	4931	5357	0.999867158897009	0.997923255282915	21410913	23223894	ENSG00000228050.1	TOP3BP1	processed_pseudogene	22224566	-1	239764	239764	662689	14	14	32	21232191	23224552	1992361	88291
IBD_DeLange_28067908_1	IBD (DeLange, EUR)	IMD	Fr_I_nTreg_UT	nTreg_Fr_I_UT	CD4	Sorted cell	ENSG00000234630	LL22NC03-2H8.4	2812	3.88564595760664e-22	1.0361883281361e-10	3.74994183169077e-12	0.999999999892076	5.54088547682958e-13	22:22293916	rs12159559	chr22.1		22	22293916	22:22282505	1.87565e-22	22:21561877	6.41062364812692e-16	5062	5616	0.929286734475787	0.997923255281566	21410913	23293187	ENSG00000234630.1	AC245060.2	lncRNA	22293733	1	183	-11228	-731856	0	1	36	21356152	23293187	1937035	88293
IBD_DeLange_28067908_1	IBD (DeLange, EUR)	IMD	Fr_I_nTreg_UT	nTreg_Fr_I_UT	CD4	Sorted cell	ENSG00000272779	BMS1P20	2835	1.9962822518855e-38	1.03618832814011e-10	1.92656315214534e-28	0.999999999895977	4.0141337734394e-13	22:22293916	rs12159559	chr22.1		22	22293916	22:22282505	4.4137e-40	22:21561877	6.41062364812692e-16	5092	5651	0.990821260542067	0.997923255281494	21410913	23302776	ENSG00000272779.1	AC245060.4	transcribed_unprocessed_pseudogene	22303224	1	-9308	-20719	-741347	1	3	38	21356152	23302776	1946624	88297
IBD_DeLange_28067908_1	IBD (DeLange, EUR)	IMD	Fr_I_nTreg_UT	nTreg_Fr_I_UT	CD4	Sorted cell	ENSG00000239282	CASTOR1	3133	2.15319704316416e-06	2.22968106022012e-05	0.087782251930046	0.908997385480189	0.00319591258211984	22:30174454	rs1978083	chr22.2		22	30174454	22:30372788	1.90331e-07	22:30174454	5.44630574641554e-10	4394	6268	0.986609787841202	0.999541492815112	29289763	31289472	ENSG00000239282.7	CASTOR1	protein_coding	30289505	-1	115051	-83283	115051	5	4	5	29289722	31289472	1999750	88294
IBD_DeLange_28067908_1	IBD (DeLange, EUR)	IMD	Fr_I_nTreg_UT	nTreg_Fr_I_UT	CD4	Sorted cell	ENSG00000128242	GAL3ST1	2992	5.52243860466199e-13	2.45297831498567e-05	2.25126325676796e-08	0.999974891412973	5.56290691280189e-07	22:30572985	rs76057170	chr22.2		22	30572985	22:30572985	1.44057e-15	22:30174454	5.44630574641554e-10	4205	6263	0.999723457868769	0.999576801445692	29574640	31574068	ENSG00000128242.12	GAL3ST1	protein_coding	30574665	-1	1680	1680	400211	0	0	21	29574640	31574068	1999428	88288
IBD_DeLange_28067908_1	IBD (DeLange, EUR)	IMD	Fr_I_nTreg_UT	nTreg_Fr_I_UT	CD4	Sorted cell	ENSG00000100211	CBY1	2931	2.09129634269988e-19	3.66806519975809e-18	0.0536748237474017	0.94142901321794	0.00489616303465668	22:39263768	rs2413583	chr22.3		22	39263768	22:38514805	2.54633e-07	22:39263768	4.12281368464383e-24	4323	5912	0.919267978563917	0.999474416182493	37657251	39655161	ENSG00000100211.10	CBY1	protein_coding	38656638	1	607130	-141833	607130	33	2	33	37656832	39656530	1999698	88285
IBD_DeLange_28067908_1	IBD (DeLange, EUR)	IMD	Fr_I_nTreg_UT	nTreg_Fr_I_UT	CD4	Sorted cell	ENSG00000100242	SUN2	2851	8.79616009803081e-22	3.89531124805658e-18	0.000225760612341628	0.999763332675027	1.09067126306443e-05	22:39263768	rs2413583	chr22.3		22	39263768	22:38735722	6.12713e-13	22:39263768	4.12281368464383e-24	4241	5758	0.976896865535585	0.999474416182493	37796445	39793912	ENSG00000100242.15	SUN2	protein_coding	38755998	-1	-507770	20276	-507770	19	4	19	37795333	39793912	1998579	88287
IBD_DeLange_28067908_1	IBD (DeLange, EUR)	IMD	Fr_I_nTreg_UT	nTreg_Fr_I_UT	CD4	Sorted cell	ENSG00000221890	NPTXR	2863	1.0629077655134e-20	3.88512419482249e-18	0.00272803934137917	0.997148517428051	0.000123443230566368	22:39263768	rs2413583	chr22.3		22	39263768	22:38818141	5.32633e-10	22:39263768	4.12281368464383e-24	4248	5733	0.989760713630754	0.999474416182493	37845425	39841193	ENSG00000221890.3	NPTXR	protein_coding	38844028	-1	-419740	25887	-419740	17	0	17	37844163	39843606	1999443	88290
IBD_DeLange_28067908_1	IBD (DeLange, EUR)	IMD	Fr_I_nTreg_UT	nTreg_Fr_I_UT	CD4	Sorted cell	ENSG00000239713	APOBEC3G	2853	1.72769936603033e-18	2.08026977266724e-18	0.443428112347079	0.533872780262063	0.0226991073908591	22:39263768	rs2413583	chr22.3		22	39263768	22:39086804	1.2096e-09	22:39263768	4.12281368464383e-24	4231	5814	0.919166073088768	0.999474416182493	38077391	40076395	ENSG00000239713.8	APOBEC3G	protein_coding	39077275	1	186493	9529	186493	7	0	7	38077027	40076395	1999368	88295
IBD_DeLange_28067908_1	IBD (DeLange, EUR)	IMD	Fr_I_nTreg_UT	nTreg_Fr_I_UT	CD4	Sorted cell	ENSG00000272669	AL021707.6	2864	7.26723346938229e-21	3.88863795397548e-18	0.00186519465288565	0.998050430466743	8.43748803709736e-05	22:39263768	rs2413583	chr22.3		22	39263768	22:38686169	4.43254e-08	22:39263768	4.12281368464383e-24	4265	5807	0.945002043330439	0.999474416182493	37744345	39741695	ENSG00000272669.1	AL021707.6	lncRNA	38742625	1	521143	-56456	521143	21	7	21	37744086	39742278	1998192	88296
IBD_DeLange_28067908_1	IBD (DeLange, EUR)	IMD	CM_CD8_UT	CD8_CM_UT	CD8	Sorted cell	ENSG00000116288	PARK7	3629	8.94918112251517e-19	1.69931907533565e-10	4.81757857629958e-09	0.914617197634374	0.0853827973781151	1:8035426	rs225131	chr1.2		1	8035426	1:8050846	9.86416e-21	1:8108201	1.51630338834331e-15	5029	6228	0.988553407415572	0.99851075792625	6954384	8953933	ENSG00000116288.12	PARK7	protein_coding	7961711	1	73715	89135	146490	4	4	5	6954384	8953933	1999549	77158
IBD_DeLange_28067908_1	IBD (DeLange, EUR)	IMD	CM_CD8_UT	CD8_CM_UT	CD8	Sorted cell	ENSG00000284747	AL034417.4	3654	2.28093242778757e-21	1.73318225128789e-10	1.22788566324251e-11	0.932883164045499	0.0671168357689047	1:8035426	rs225131	chr1.2		1	8035426	1:8050846	1.01792e-17	1:8108201	1.51630338834331e-15	5064	6258	0.984004084563253	0.99851075792624	6991892	8989589	ENSG00000284747.1	AL034417.4	lncRNA	7991134	1	44292	59712	117067	2	2	3	6991892	8990352	1998460	77196
IBD_DeLange_28067908_1	IBD (DeLange, EUR)	IMD	CM_CD8_UT	CD8_CM_UT	CD8	Sorted cell	ENSG00000049246	PER3	3563	2.2575743969946e-12	1.81975031006737e-10	0.0121531142352167	0.979602762719441	0.00824412286111134	1:8092042	rs6668846	chr1.2		1	8092042	1:7914484	5.07642e-09	1:8108201	1.51630338834331e-15	4952	6196	0.979192238410695	0.998510757933435	6784770	8779241	ENSG00000049246.14	PER3	protein_coding	7784291	1	307751	130193	323910	9	2	9	6784770	8783665	1998895	77155
IBD_DeLange_28067908_1	IBD (DeLange, EUR)	IMD	CM_CD8_UT	CD8_CM_UT	CD8	Sorted cell	ENSG00000131686	CA6	3324	3.00483945946529e-14	1.85731838573066e-10	0.000161756634242831	0.999832341458396	5.90172159902401e-06	1:8108201	rs10746475	chr1.2		1	8108201	1:8940161	6.19814e-16	1:8108201	1.51630338834331e-15	4930	5810	0.997891934526613	0.998512110355897	7946023	9944824	ENSG00000131686.14	CA6	protein_coding	8945868	1	-837667	-5707	-837667	10	0	10	7946023	9944824	1998801	77170
IBD_DeLange_28067908_1	IBD (DeLange, EUR)	IMD	CM_CD8_UT	CD8_CM_UT	CD8	Sorted cell	ENSG00000142599	RERE	3515	1.44749953100649e-11	1.70850712766482e-10	0.0779226906583495	0.919729435731863	0.00234787342446115	1:8108201	rs10746475	chr1.2		1	8108201	1:8437247	7.33351e-09	1:8108201	1.51630338834331e-15	5116	6027	0.915627917833564	0.998510757740703	7817874	9815944	ENSG00000142599.17	RERE	protein_coding	8817640	-1	709439	380393	709439	4	2	4	7817874	9817121	1999247	77172
IBD_DeLange_28067908_1	IBD (DeLange, EUR)	IMD	CM_CD8_UT	CD8_CM_UT	CD8	Sorted cell	ENSG00000232208	RP3-477M7.5	3327	2.68594016928932e-16	1.85760731711813e-10	1.44591171594416e-06	0.999998515957834	3.79446887813622e-08	1:8108201	rs10746475	chr1.2		1	8108201	1:8899036	6.31557e-15	1:8108201	1.51630338834331e-15	4934	5812	0.955464899853027	0.998511780043469	7908228	9907418	ENSG00000232208.2	AL139415.1	transcribed_processed_pseudogene	8907744	-1	799543	8708	799543	8	0	8	7908228	9907418	1999190	77191
IBD_DeLange_28067908_1	IBD (DeLange, EUR)	IMD	CM_CD8_UT	CD8_CM_UT	CD8	Sorted cell	ENSG00000127463	EMC1	5011	5.65198265110808e-20	5.76770878580088e-15	9.7992545188225e-06	0.999989734907842	4.65837635353205e-07	1:19901230	rs4654925	chr1.3		1	19901230	1:19229289	9.24204e-12	1:19901230	3.33649252319053e-21	6614	8245	0.955133894041064	0.999927841888494	18251581	20251461	ENSG00000127463.14	EMC1	protein_coding	19251524	-1	-649706	22235	-649706	16	0	16	18251581	20251461	1999880	77169
IBD_DeLange_28067908_1	IBD (DeLange, EUR)	IMD	CM_CD8_UT	CD8_CM_UT	CD8	Sorted cell	ENSG00000127463	EMC1	5011	5.65198265110808e-20	5.76770878580088e-15	9.7992545188225e-06	0.999989734907842	4.65837635353205e-07	1:19901230	rs4654925	chr1.4		1	19901230	1:19229289	9.24204e-12	1:19901230	3.33649252319053e-21	6614	8245	0.955133894041064	0.999927841888494	18251581	20251461	ENSG00000127463.14	EMC1	protein_coding	19251524	-1	-649706	22235	-649706	16	0	16	18251581	20251461	1999880	77169
IBD_DeLange_28067908_1	IBD (DeLange, EUR)	IMD	CM_CD8_UT	CD8_CM_UT	CD8	Sorted cell	ENSG00000127463	EMC1	5011	5.65198265110808e-20	5.76770878580088e-15	9.7992545188225e-06	0.999989734907842	4.65837635353205e-07	1:19901230	rs4654925	chr1.5		1	19901230	1:19229289	9.24204e-12	1:19901230	3.33649252319053e-21	6614	8245	0.955133894041064	0.999927841888494	18251581	20251461	ENSG00000127463.14	EMC1	protein_coding	19251524	-1	-649706	22235	-649706	16	0	16	18251581	20251461	1999880	77169
IBD_DeLange_28067908_1	IBD (DeLange, EUR)	IMD	CM_CD8_UT	CD8_CM_UT	CD8	Sorted cell	ENSG00000158747	NBL1	4786	7.94810486971703e-25	5.76776798628083e-15	1.37802090644033e-10	0.999999999858467	3.7280088214121e-12	1:19901230	rs4654925	chr1.3		1	19901230	1:19644233	3.64816e-18	1:19901230	3.33649252319053e-21	6326	8083	0.99876027737076	0.999927841888494	18643394	20640387	ENSG00000158747.13	NBL1	protein_coding	19644311	1	256919	-78	256919	3	0	3	18641427	20640387	1998960	77176
IBD_DeLange_28067908_1	IBD (DeLange, EUR)	IMD	CM_CD8_UT	CD8_CM_UT	CD8	Sorted cell	ENSG00000158747	NBL1	4786	7.94810486971703e-25	5.76776798628083e-15	1.37802090644033e-10	0.999999999858467	3.7280088214121e-12	1:19901230	rs4654925	chr1.4		1	19901230	1:19644233	3.64816e-18	1:19901230	3.33649252319053e-21	6326	8083	0.99876027737076	0.999927841888494	18643394	20640387	ENSG00000158747.13	NBL1	protein_coding	19644311	1	256919	-78	256919	3	0	3	18641427	20640387	1998960	77176
IBD_DeLange_28067908_1	IBD (DeLange, EUR)	IMD	CM_CD8_UT	CD8_CM_UT	CD8	Sorted cell	ENSG00000158747	NBL1	4786	7.94810486971703e-25	5.76776798628083e-15	1.37802090644033e-10	0.999999999858467	3.7280088214121e-12	1:19901230	rs4654925	chr1.5		1	19901230	1:19644233	3.64816e-18	1:19901230	3.33649252319053e-21	6326	8083	0.99876027737076	0.999927841888494	18643394	20640387	ENSG00000158747.13	NBL1	protein_coding	19644311	1	256919	-78	256919	3	0	3	18641427	20640387	1998960	77176
IBD_DeLange_28067908_1	IBD (DeLange, EUR)	IMD	CM_CD8_UT	CD8_CM_UT	CD8	Sorted cell	ENSG00000218510	LINC00339	3612	1.12058488937127e-40	4.91490814696679e-10	2.27997117201344e-31	0.99999999950613	2.3756434022194e-12	1:22031964	rs2473290	chr1.6		1	22031964	1:22026643	9.99535e-40	1:22384384	2.34310009808009e-15	5255	7212	0.999999999999776	0.999996935729906	21025531	23022635	ENSG00000218510.7	LINC00339	lncRNA	22024558	1	7406	2085	359826	1	1	6	21024948	23022635	1997687	77189
IBD_DeLange_28067908_1	IBD (DeLange, EUR)	IMD	CM_CD8_UT	CD8_CM_UT	CD8	Sorted cell	ENSG00000070831	CDC42	3623	2.3928113961184e-31	4.91490814696972e-10	4.86847632425018e-22	0.999999999506954	1.56062710642956e-12	1:22043928	rs2473330	chr1.6		1	22043928	1:22043928	2.18264e-32	1:22384384	2.34310009808009e-15	5230	7214	0.999130359123341	0.999996935732834	21058943	23052134	ENSG00000070831.15	CDC42	protein_coding	22052709	1	-8781	-8781	331675	0	0	4	21053191	23052134	1998943	77157
IBD_DeLange_28067908_1	IBD (DeLange, EUR)	IMD	CM_CD8_UT	CD8_CM_UT	CD8	Sorted cell	ENSG00000230068	CDC42-IT1	3629	1.16633156521587e-15	4.91489576985757e-10	2.37304854895401e-06	0.999997480936518	1.45523439568136e-07	1:22384384	rs34963268	chr1.6		1	22384384	1:22043664	1.88901e-13	1:22384384	2.34310009808009e-15	5234	7216	0.981420319013771	0.999996935732895	21059683	23058343	ENSG00000230068.2	CDC42-IT1	lncRNA	22059197	1	325187	-15533	325187	2	2	2	21059302	23058343	1999041	77190
IBD_DeLange_28067908_1	IBD (DeLange, EUR)	IMD	CM_CD8_UT	CD8_CM_UT	CD8	Sorted cell	ENSG00000266472	MRPS21	1223	5.57171820569042e-08	4.8538202169912e-05	0.00114617946428867	0.998497307186507	0.000307919429852312	1:150706557	rs1336900	chr1.11		1	150706557	1:150527511	7.17876e-10	1:150706557	3.47248179070411e-11	2122	3358	0.920476029853034	0.998857847899546	149746542	151291306	ENSG00000266472.5	MRPS21	protein_coding	150293861	1	412696	233650	412696	18	5	18	149366590	151293668	1927078	77194
IBD_DeLange_28067908_1	IBD (DeLange, EUR)	IMD	CM_CD8_UT	CD8_CM_UT	CD8	Sorted cell	ENSG00000182134	TDRKH	2813	7.62494120985319e-16	8.23789335588501e-08	9.25593478073526e-09	0.999999888933288	1.94318451019327e-08	1:151769525	rs7521817	chr1.12		1	151769525	1:151769395	1.18198e-15	1:151829204	6.25152327506495e-14	3858	4894	0.960572375902462	0.999224477354364	150793694	152787474	ENSG00000182134.15	TDRKH	protein_coding	151790500	-1	20975	21105	-38704	0	1	3	150793609	152791093	1997484	77185
IBD_DeLange_28067908_1	IBD (DeLange, EUR)	IMD	CM_CD8_UT	CD8_CM_UT	CD8	Sorted cell	ENSG00000159377	PSMB4	2481	1.17773865038853e-08	6.99590397650917e-08	0.143206802490109	0.850652710674296	0.00614040509916689	1:151829204	rs4845604	chr1.11		1	151829204	1:151470816	9.22954e-08	1:151829204	6.25152327506495e-14	3550	4768	0.919763968097768	0.999224177020963	150399540	152399325	ENSG00000159377.10	PSMB4	protein_coding	151399573	1	429631	71243	429631	20	2	20	150399540	152399325	1999785	77179
IBD_DeLange_28067908_1	IBD (DeLange, EUR)	IMD	CM_CD8_UT	CD8_CM_UT	CD8	Sorted cell	ENSG00000159377	PSMB4	2481	1.17773865038853e-08	6.99590397650917e-08	0.143206802490109	0.850652710674296	0.00614040509916689	1:151829204	rs4845604	chr1.12		1	151829204	1:151470816	9.22954e-08	1:151829204	6.25152327506495e-14	3550	4768	0.919763968097768	0.999224177020963	150399540	152399325	ENSG00000159377.10	PSMB4	protein_coding	151399573	1	429631	71243	429631	20	2	20	150399540	152399325	1999785	77179
IBD_DeLange_28067908_1	IBD (DeLange, EUR)	IMD	CM_CD8_UT	CD8_CM_UT	CD8	Sorted cell	ENSG00000159445	THEM4	2834	5.16283446586759e-13	8.2379077074872e-08	6.26712546260609e-06	0.999993345943336	3.04551608938415e-07	1:151829204	rs4845604	chr1.12		1	151829204	1:151877596	1.00696e-16	1:151829204	6.25152327506495e-14	3964	4945	0.999553078091362	0.999224466380229	150910561	152909659	ENSG00000159445.12	THEM4	protein_coding	151909511	-1	80307	31915	80307	6	1	6	150910561	152909659	1999098	77180
IBD_DeLange_28067908_1	IBD (DeLange, EUR)	IMD	CM_CD8_UT	CD8_CM_UT	CD8	Sorted cell	ENSG00000196407	THEM5	2821	4.57208264939643e-10	8.1902854541929e-08	0.00555003528109334	0.994215443623519	0.000234438735324084	1:151829204	rs4845604	chr1.12		1	151829204	1:151851521	1.25743e-08	1:151829204	6.25152327506495e-14	3879	4944	0.960235455223852	0.999224472712104	150853934	152852114	ENSG00000196407.11	THEM5	protein_coding	151853712	-1	24508	2191	24508	4	0	4	150853934	152852114	1998180	77187
IBD_DeLange_28067908_1	IBD (DeLange, EUR)	IMD	CM_CD8_UT	CD8_CM_UT	CD8	Sorted cell	ENSG00000197622	CDC42SE1	2264	1.35980243626073e-09	8.07954794954256e-08	0.0165344803253141	0.982428336619494	0.00103710089991179	1:151829204	rs4845604	chr1.11		1	151829204	1:151059191	2.66776e-10	1:151829204	6.25152327506495e-14	3377	4737	0.94121121287996	0.999223872144352	150082937	152070036	ENSG00000197622.12	CDC42SE1	protein_coding	151059622	-1	-769582	431	-769582	40	0	40	150074066	152070041	1995975	77188
IBD_DeLange_28067908_1	IBD (DeLange, EUR)	IMD	CM_CD8_UT	CD8_CM_UT	CD8	Sorted cell	ENSG00000197622	CDC42SE1	2264	1.35980243626073e-09	8.07954794954256e-08	0.0165344803253141	0.982428336619494	0.00103710089991179	1:151829204	rs4845604	chr1.12		1	151829204	1:151059191	2.66776e-10	1:151829204	6.25152327506495e-14	3377	4737	0.94121121287996	0.999223872144352	150082937	152070036	ENSG00000197622.12	CDC42SE1	protein_coding	151059622	-1	-769582	431	-769582	40	0	40	150074066	152070041	1995975	77188
IBD_DeLange_28067908_1	IBD (DeLange, EUR)	IMD	CM_CD8_UT	CD8_CM_UT	CD8	Sorted cell	ENSG00000234614	C2CD4D-AS1	2826	7.1923316149429e-10	8.16105859883281e-08	0.00873075543168903	0.990667894841882	0.000601267396609511	1:151829204	rs4845604	chr1.12		1	151829204	1:151837054	2.5945e-09	1:151829204	6.25152327506495e-14	3889	4934	0.987361003157623	0.999224473573874	150842935	152837054	ENSG00000234614.1	AL450992.2	lncRNA	151841877	1	-12673	-4823	-12673	3	2	3	150842525	152841627	1999102	77192
IBD_DeLange_28067908_1	IBD (DeLange, EUR)	IMD	CM_CD8_UT	CD8_CM_UT	CD8	Sorted cell	ENSG00000143575	HAX1	2369	1.76600723915133e-12	2.22575229180444e-05	7.9342460157978e-08	0.999977001142262	6.6199059228606e-07	1:154235159	rs12023901	chr1.13		1	154235159	1:154270621	1.44689e-15	1:155194689	4.47891921306384e-11	3437	4611	0.915895705437703	0.997532917844763	153272606	155212373	ENSG00000143575.14	HAX1	protein_coding	154272629	1	-37470	-2008	922060	0	0	44	153272606	155212373	1939767	77174
IBD_DeLange_28067908_1	IBD (DeLange, EUR)	IMD	CM_CD8_UT	CD8_CM_UT	CD8	Sorted cell	ENSG00000132718	SYT11	1698	1.84758388913118e-05	2.82054436126194e-06	0.841062978705759	0.128336553718757	0.0305791711922314	1:155194689	rs12411216	chr1.13		1	155194689	1:156684103	0.011711	1:155194689	4.47891921306384e-11	2665	4176	0.902429937926088	0.929925288783192	154861616	156858662	ENSG00000132718.8	SYT11	protein_coding	155859567	1	-664878	824536	-664878	28	35	28	154861525	156858662	1997137	77171
IBD_DeLange_28067908_1	IBD (DeLange, EUR)	IMD	CM_CD8_UT	CD8_CM_UT	CD8	Sorted cell	ENSG00000160712	IL6R	2113	1.14749818898946e-05	1.01054089792518e-05	0.519942251693172	0.457841221550342	0.0221949463656176	1:155194689	rs12411216	chr1.13		1	155194689	1:154407943	3.7466e-10	1:155194689	4.47891921306384e-11	3069	4486	0.937490979651212	0.929775758623327	153405716	155401656	ENSG00000160712.12	IL6R	protein_coding	154405343	1	789346	2600	789346	39	1	39	153405716	155403634	1997918	77181
IBD_DeLange_28067908_1	IBD (DeLange, EUR)	IMD	CM_CD8_UT	CD8_CM_UT	CD8	Sorted cell	ENSG00000160766	GBA1LP	1852	3.9337666119673e-10	1.70893838208489e-05	1.79074585452741e-05	0.777505229822744	0.222459772941513	1:155194689	rs12411216	chr1.13		1	155194689	1:155451721	4.83167e-12	1:155194689	4.47891921306384e-11	2795	4316	0.980974516396188	0.929924775308846	154228228	156226616	ENSG00000160766.14	GBAP1	transcribed_unprocessed_pseudogene	155218874	-1	24185	-232847	24185	3	12	3	154228228	156226616	1998388	77182
IBD_DeLange_28067908_1	IBD (DeLange, EUR)	IMD	CM_CD8_UT	CD8_CM_UT	CD8	Sorted cell	ENSG00000143622	RIT1	1738	4.03237288796472e-08	2.18765133063288e-05	0.00183562961440004	0.995865043568859	0.00227740997970644	1:155896362	rs72708205	chr1.13		1	155896362	1:155897043	3.27141e-09	1:155194689	4.47891921306384e-11	2714	4239	0.99671719338923	0.929925213133339	154911666	156909788	ENSG00000143622.10	RIT1	protein_coding	155911349	-1	14987	14306	716660	0	0	29	154911666	156909911	1998245	77175
IBD_DeLange_28067908_1	IBD (DeLange, EUR)	IMD	CM_CD8_UT	CD8_CM_UT	CD8	Sorted cell	ENSG00000122223	CD244	3596	5.5556335473817e-30	3.19389430163133e-14	1.7394544153744e-16	0.999999999608633	3.91330554397294e-10	1:160875699	rs11578752	chr1.14		1	160875699	1:160875699	2.79912e-27	1:161502368	2.28475104344086e-20	5063	6685	0.979933067342021	0.900552745385447	159863012	161862108	ENSG00000122223.12	CD244	protein_coding	160862887	-1	-12812	-12812	-639481	0	0	42	159863012	161862108	1999096	77167
IBD_DeLange_28067908_1	IBD (DeLange, EUR)	IMD	CM_CD8_UT	CD8_CM_UT	CD8	Sorted cell	ENSG00000283696	AL592295.4	4070	3.5546425336255e-34	3.19389430287871e-14	1.1129493328635e-20	0.999999999999972	5.95180604145036e-16	1:161409861	rs181497930	chr1.14		1	161409861	1:161395517	1.40039e-28	1:161502368	2.28475104344086e-20	5423	7163	0.957406215916185	0.900552745385447	160399582	162399384	ENSG00000283696.1	AL592295.4	lncRNA	161399792	1	10069	-4275	102576	2	0	5	160399582	162399384	1999802	77195
IBD_DeLange_28067908_1	IBD (DeLange, EUR)	IMD	CM_CD8_UT	CD8_CM_UT	CD8	Sorted cell	ENSG00000066294	CD84	3607	4.68788912535479e-18	3.19340831246435e-14	0.000146776589353039	0.99984782686173	5.39654888780498e-06	1:161502368	rs10800309	chr1.14		1	161502368	1:160572884	2.56531e-12	1:161502368	2.28475104344086e-20	5027	6800	0.986793403331362	0.900552745474147	159579537	161568453	ENSG00000066294.14	CD84	protein_coding	160579496	-1	-922872	6612	-922872	51	0	51	159579537	161571341	1991804	77156
IBD_DeLange_28067908_1	IBD (DeLange, EUR)	IMD	CM_CD8_UT	CD8_CM_UT	CD8	Sorted cell	ENSG00000117090	SLAMF1	3539	2.67052427645374e-15	2.91924015916323e-14	0.0836134205824902	0.91400173218066	0.00238484723681768	1:161502368	rs10800309	chr1.14		1	161502368	1:160650942	1.60243e-07	1:161502368	2.28475104344086e-20	5022	6663	0.980322261368403	0.900552745384852	159650643	161645580	ENSG00000117090.14	SLAMF1	protein_coding	160647044	-1	-855324	-3898	-855324	50	1	50	159649938	161646947	1997009	77159
IBD_DeLange_28067908_1	IBD (DeLange, EUR)	IMD	CM_CD8_UT	CD8_CM_UT	CD8	Sorted cell	ENSG00000122224	LY9	3617	2.02947134958636e-18	3.19368464372083e-14	6.35422201591674e-05	0.99993435205142	2.10572838802409e-06	1:161502368	rs10800309	chr1.14		1	161502368	1:160803308	1.01092e-12	1:161502368	2.28475104344086e-20	5106	6727	0.909193306811564	0.900552745385447	159796139	161795003	ENSG00000122224.17	LY9	protein_coding	160796174	1	706194	7134	706194	44	0	44	159796139	161795003	1998864	77168
IBD_DeLange_28067908_1	IBD (DeLange, EUR)	IMD	CM_CD8_UT	CD8_CM_UT	CD8	Sorted cell	ENSG00000143224	PPOX	3780	5.2217708126415e-15	2.65405083241854e-14	0.163492286139052	0.830965328577343	0.00554238528357442	1:161502368	rs10800309	chr1.14		1	161502368	1:161207016	1.60173e-08	1:161502368	2.28475104344086e-20	5245	6796	0.968433837977918	0.900552745385448	160166418	162165880	ENSG00000143224.17	PPOX	protein_coding	161166426	1	335942	40590	335942	20	3	20	160166418	162165880	1999462	77173
IBD_DeLange_28067908_1	IBD (DeLange, EUR)	IMD	CM_CD8_UT	CD8_CM_UT	CD8	Sorted cell	ENSG00000158773	USF1	3678	2.07369351065922e-24	3.19389430266307e-14	6.49268045216808e-11	0.999999999932449	2.59561991605887e-12	1:161502368	rs10800309	chr1.14		1	161502368	1:161047766	2.64652e-21	1:161502368	2.28475104344086e-20	5144	6692	0.974215658188827	0.900552745385448	160046921	162045950	ENSG00000158773.14	USF1	protein_coding	161045977	-1	-456391	-1789	-456391	32	1	32	160046921	162045950	1999029	77177
IBD_DeLange_28067908_1	IBD (DeLange, EUR)	IMD	CM_CD8_UT	CD8_CM_UT	CD8	Sorted cell	ENSG00000158864	NDUFS2	3814	1.33720044404429e-16	3.17978884368488e-14	0.00418673981427317	0.995583157203918	0.000230102981779627	1:161502368	rs10800309	chr1.14		1	161502368	1:161219923	1.28815e-10	1:161502368	2.28475104344086e-20	5260	6803	0.99911508943464	0.900552745385448	160198578	162196955	ENSG00000158864.12	NDUFS2	protein_coding	161202367	1	300001	17556	300001	17	1	17	160197174	162196955	1999781	77178
IBD_DeLange_28067908_1	IBD (DeLange, EUR)	IMD	CM_CD8_UT	CD8_CM_UT	CD8	Sorted cell	ENSG00000118217	ATF6	3835	8.39180590367076e-43	3.1938943028788e-14	2.62745260421004e-29	0.999999999999972	1.89156178438865e-16	1:161843012	rs1394068	chr1.14		1	161843012	1:161843012	9.70364e-39	1:161502368	2.28475104344086e-20	5451	6919	0.951712712909242	0.900552745385445	160766482	162764820	ENSG00000118217.5	ATF6	protein_coding	161766320	1	76692	76692	-263952	0	0	16	160766482	162765781	1999299	77166
IBD_DeLange_28067908_1	IBD (DeLange, EUR)	IMD	CM_CD8_UT	CD8_CM_UT	CD8	Sorted cell	ENSG00000117592	PRDX6	2571	2.44106682393105e-08	0.000222044595883949	0.000109898708391637	0.999661859002448	6.1732826083364e-06	1:172875110	rs12136659	chr1.15		1	172875110	1:173503917	1.23362e-18	1:172875110	8.96862795987649e-10	3562	4987	0.994590494641399	0.9996964266416	172478033	174475414	ENSG00000117592.8	PRDX6	protein_coding	173477335	1	-602225	26582	-602225	3	1	3	172477572	174475414	1997842	77161
IBD_DeLange_28067908_1	IBD (DeLange, EUR)	IMD	CM_CD8_UT	CD8_CM_UT	CD8	Sorted cell	ENSG00000118197	DDX59	4244	7.65572544839698e-24	3.00407476823855e-16	2.54844697141267e-08	0.999999973431798	1.08372863674764e-09	1:200905101	rs35730213	chr1.17		1	200905101	1:200672961	1.81268e-15	1:200905101	6.9590663339578e-22	5553	7613	0.937476322581762	0.952261628461171	199671140	201669730	ENSG00000118197.13	DDX59	protein_coding	200669907	-1	-235194	-3054	-235194	4	0	4	199670721	201669791	1999070	77164
IBD_DeLange_28067908_1	IBD (DeLange, EUR)	IMD	CM_CD8_UT	CD8_CM_UT	CD8	Sorted cell	ENSG00000118200	CAMSAP2	4287	3.53753164876445e-17	2.63498900653466e-16	0.117757773281406	0.877128038751318	0.00511418796727258	1:200905101	rs35730213	chr1.17		1	200905101	1:200821492	1.33748e-06	1:200905101	6.9590663339578e-22	5649	7622	0.908228215129697	0.952261628461171	199739581	201739294	ENSG00000118200.14	CAMSAP2	protein_coding	200738893	1	166208	82599	166208	3	0	3	199739581	201739557	1999976	77165
IBD_DeLange_28067908_1	IBD (DeLange, EUR)	IMD	CM_CD8_UT	CD8_CM_UT	CD8	Sorted cell	ENSG00000117280	RAB29	2904	5.33244363879028e-30	3.76737766177022e-25	1.41540456487207e-05	0.999984977246123	8.68708232083393e-07	1:206769068	rs3024495	chr1.18		1	206769068	1:205775090	1.39212e-14	1:206769068	3.18771542694679e-31	4516	5469	0.939627543771472	0.999999998962808	204775529	206773822	ENSG00000117280.12	RAB29	protein_coding	205775482	-1	-993586	392	-993586	24	0	24	204775529	206775208	1999679	77160
IBD_DeLange_28067908_1	IBD (DeLange, EUR)	IMD	CM_CD8_UT	CD8_CM_UT	CD8	Sorted cell	ENSG00000162877	PM20D1	2878	3.87655630448305e-37	3.68220722079843e-25	1.05278059381954e-12	0.999999999998906	4.70884540001093e-14	1:206769068	rs3024495	chr1.18		1	206769068	1:205849051	3.77636e-19	1:206769068	3.18771542694679e-31	4427	5482	0.944762931615048	0.999999998986273	204850633	206849976	ENSG00000162877.12	PM20D1	protein_coding	205850132	-1	-918936	1081	-918936	21	0	21	204850633	206849976	1999343	77184
IBD_DeLange_28067908_1	IBD (DeLange, EUR)	IMD	CM_CD8_UT	CD8_CM_UT	CD8	Sorted cell	ENSG00000196352	CD55	3226	4.21074063442766e-26	3.24009734065962e-25	0.114353711834555	0.879922011561371	0.00572427660407198	1:206769068	rs3024495	chr1.18		1	206769068	1:207322082	8.81869e-08	1:206769068	3.18771542694679e-31	4393	5905	0.97333820296342	0.999999998986273	206327148	208320626	ENSG00000196352.14	CD55	protein_coding	207321678	1	-552610	404	-552610	16	0	16	206323185	208321435	1998250	77186
IBD_DeLange_28067908_1	IBD (DeLange, EUR)	IMD	CM_CD8_UT	CD8_CM_UT	CD8	Sorted cell	ENSG00000263528	IKBKE	2494	1.80519098119194e-25	1.79269375324452e-25	0.490246983112082	0.486807141156833	0.0229458757310872	1:206769068	rs3024495	chr1.18		1	206769068	1:206474444	9.49138e-09	1:206769068	3.18771542694679e-31	3797	4862	0.912837961699515	0.999999998986273	205470641	207470328	ENSG00000263528.7	IKBKE	protein_coding	206470476	1	298592	3968	298592	10	0	10	205470562	207470328	1999766	77193
IBD_DeLange_28067908_1	IBD (DeLange, EUR)	IMD	CM_CD8_UT	CD8_CM_UT	CD8	Sorted cell	ENSG00000138031	ADCY3	3126	1.75357240982742e-08	1.12473021547977e-06	0.004099180449497	0.261449933199607	0.734449744084955	2:24927427	rs10182181	chr2.1		2	24927427	2:24922304	1.35756e-07	2:24972708	4.22323497589747e-11	4259	5529	0.959703453454378	0.997892266960377	23920087	25919763	ENSG00000138031.14	ADCY3	protein_coding	24920237	-1	-7190	-2067	-52471	0	0	2	23920087	25919763	1999676	77205
IBD_DeLange_28067908_1	IBD (DeLange, EUR)	IMD	CM_CD8_UT	CD8_CM_UT	CD8	Sorted cell	ENSG00000119772	DNMT3A	2853	7.75158005569188e-08	9.22725794630515e-07	0.0181202220547566	0.214162478979681	0.767716298723967	2:25265950	rs7578575	chr2.1		2	25265950	2:25265950	8.98266e-10	2:24972708	4.22323497589747e-11	3940	5371	0.984718046962318	0.997892292220086	24343621	26342404	ENSG00000119772.16	DNMT3A	protein_coding	25341925	-1	75975	75975	369217	0	0	2	24342919	26342404	1999485	77203
IBD_DeLange_28067908_1	IBD (DeLange, EUR)	IMD	CM_CD8_UT	CD8_CM_UT	CD8	Sorted cell	ENSG00000157992	KRTCAP3	2147	3.52510062336427e-10	1.45807253421311e-07	0.002411486009415	0.997452536823058	0.000135831007763975	2:28391534	rs11677002	chr2.2		2	28391534	2:27392522	3.2313e-09	2:28391534	1.48060825564766e-13	3120	5049	0.92572780887313	0.999999720533437	26442985	28441680	ENSG00000157992.12	KRTCAP3	protein_coding	27442381	1	949153	-49859	949153	17	3	17	26442928	28441680	1998752	77210
IBD_DeLange_28067908_1	IBD (DeLange, EUR)	IMD	CM_CD8_UT	CD8_CM_UT	CD8	Sorted cell	ENSG00000163811	WDR43	3518	2.31033440424942e-10	1.45891160319147e-07	0.00158046787776928	0.998020493465232	0.000398892534805858	2:28391534	rs11677002	chr2.2		2	28391534	2:28947810	1.0059e-08	2:28391534	1.48060825564766e-13	4784	7255	0.983678204686102	0.999999819374625	27895795	29894236	ENSG00000163811.11	WDR43	protein_coding	28894667	1	-503133	53143	-503133	12	0	12	27895675	29894236	1998561	77212
IBD_DeLange_28067908_1	IBD (DeLange, EUR)	IMD	CM_CD8_UT	CD8_CM_UT	CD8	Sorted cell	ENSG00000171103	TRMT61B	3452	1.17025939705451e-09	1.44979308577201e-07	0.00800558301020525	0.991783016700355	0.000211254139870783	2:28391534	rs11677002	chr2.2		2	28391534	2:28759117	1.11082e-07	2:28391534	1.48060825564766e-13	4694	7192	0.94769209877235	0.999999819092073	27871403	29870262	ENSG00000171103.10	TRMT61B	protein_coding	28870309	-1	478775	111192	478775	11	2	11	27871403	29870262	1998859	77215
IBD_DeLange_28067908_1	IBD (DeLange, EUR)	IMD	CM_CD8_UT	CD8_CM_UT	CD8	Sorted cell	ENSG00000213639	PPP1CB	3289	8.90717004751777e-16	1.46180385962822e-07	6.09327208268076e-09	0.999999842893279	4.83306135514711e-09	2:28391534	rs11677002	chr2.2		2	28391534	2:28807140	1.36471e-17	2:28391534	1.48060825564766e-13	4492	6989	0.928626931217923	0.999999818714664	27752104	29746129	ENSG00000213639.9	PPP1CB	protein_coding	28751830	1	-360296	55310	-360296	8	0	8	27752104	29750744	1998640	77217
IBD_DeLange_28067908_1	IBD (DeLange, EUR)	IMD	CM_CD8_UT	CD8_CM_UT	CD8	Sorted cell	ENSG00000152527	PLEKHH2	3926	6.29676886848795e-08	6.35252085075156e-07	0.0898211388236433	0.906156163601402	0.0040219993551818	2:43624107	rs55946629	chr2.3		2	43624107	2:43635749	7.94847e-08	2:43624107	5.54971453927263e-13	5312	7583	0.935385349629805	0.924824998842834	42637830	44636765	ENSG00000152527.13	PLEKHH2	protein_coding	43637260	1	-13153	-1511	-13153	0	0	0	42637830	44636765	1998935	77209
IBD_DeLange_28067908_1	IBD (DeLange, EUR)	IMD	CM_CD8_UT	CD8_CM_UT	CD8	Sorted cell	ENSG00000082898	XPO1	3027	1.65195305479459e-39	1.13288907804785e-22	1.45817722741327e-17	1	2.39149486459511e-18	2:60960280	rs67927699	chr2.4		2	60960280	2:61537939	1.31927e-26	2:60977506	1.72626488023883e-28	4329	5628	0.999588548006172	0.999825415655241	60542320	62537112	ENSG00000082898.16	XPO1	protein_coding	61538356	-1	578076	417	560850	12	0	12	60541843	62537112	1995269	77197
IBD_DeLange_28067908_1	IBD (DeLange, EUR)	IMD	CM_CD8_UT	CD8_CM_UT	CD8	Sorted cell	ENSG00000173209	AHSA2P	2875	5.36655496071121e-38	1.13288907804785e-22	4.73705243055098e-16	1	2.24898933448012e-17	2:60977506	rs7608697	chr2.4		2	60977506	2:61190010	1.57565e-32	2:60977506	1.72626488023883e-28	4075	5559	0.973923163984409	0.999825415655241	60178356	62175172	ENSG00000173209.22	AHSA2	transcribed_unitary_pseudogene	61177539	1	-200033	12471	-200033	6	0	6	60177574	62176609	1999035	77216
IBD_DeLange_28067908_1	IBD (DeLange, EUR)	IMD	CM_CD8_UT	CD8_CM_UT	CD8	Sorted cell	ENSG00000237651	C2orf74	2877	5.07247763115474e-54	1.13288907804783e-22	4.47747068044425e-32	1	2.31888331056227e-18	2:61153487	rs111543747	chr2.4		2	61153487	2:61149328	2.02234e-42	2:60977506	1.72626488023883e-28	4087	5569	0.958468513579068	0.999825415655241	60148448	62144101	ENSG00000237651.6	C2orf74	protein_coding	61162188	1	-8701	-12860	-184682	0	0	4	60147089	62144421	1997332	77219
IBD_DeLange_28067908_1	IBD (DeLange, EUR)	IMD	CM_CD8_UT	CD8_CM_UT	CD8	Sorted cell	ENSG00000115604	IL18R1	3503	2.80417942256993e-16	1.51282135524868e-07	8.65249335629957e-10	0.465723144020926	0.534276703831687	2:102368211	rs1882348	chr2.5		2	102368211	2:102357669	1.91006e-17	2:102315090	7.19847923071903e-12	4850	6078	0.987562755057729	0.997770225306799	101312463	103311356	ENSG00000115604.10	IL18R1	protein_coding	102355796	1	12415	1873	-40706	0	0	0	101312463	103311356	1998893	77199
IBD_DeLange_28067908_1	IBD (DeLange, EUR)	IMD	CM_CD8_UT	CD8_CM_UT	CD8	Sorted cell	ENSG00000115604	IL18R1	3503	2.80417942256993e-16	1.51282135524868e-07	8.65249335629957e-10	0.465723144020926	0.534276703831687	2:102368211	rs1882348	chr2.6		2	102368211	2:102357669	1.91006e-17	2:102315090	7.19847923071903e-12	4850	6078	0.987562755057729	0.997770225306799	101312463	103311356	ENSG00000115604.10	IL18R1	protein_coding	102355796	1	12415	1873	-40706	0	0	0	101312463	103311356	1998893	77199
IBD_DeLange_28067908_1	IBD (DeLange, EUR)	IMD	CM_CD8_UT	CD8_CM_UT	CD8	Sorted cell	ENSG00000115607	IL18RAP	3465	1.58484371331415e-09	2.33100210970043e-07	0.00489014703736094	0.718694308076747	0.276415310200837	2:102442343	rs11123927	chr2.5		2	102442343	2:102509173	8.1101e-08	2:102315090	7.19847923071903e-12	4793	6104	0.98423873164076	0.997770224044719	101418730	103418453	ENSG00000115607.9	IL18RAP	protein_coding	102423160	1	19183	86013	-108070	3	4	1	101418730	103418571	1999841	77200
IBD_DeLange_28067908_1	IBD (DeLange, EUR)	IMD	CM_CD8_UT	CD8_CM_UT	CD8	Sorted cell	ENSG00000115607	IL18RAP	3465	1.58484371331415e-09	2.33100210970043e-07	0.00489014703736094	0.718694308076747	0.276415310200837	2:102442343	rs11123927	chr2.6		2	102442343	2:102509173	8.1101e-08	2:102315090	7.19847923071903e-12	4793	6104	0.98423873164076	0.997770224044719	101418730	103418453	ENSG00000115607.9	IL18RAP	protein_coding	102423160	1	19183	86013	-108070	3	4	1	101418730	103418571	1999841	77200
IBD_DeLange_28067908_1	IBD (DeLange, EUR)	IMD	CM_CD8_UT	CD8_CM_UT	CD8	Sorted cell	ENSG00000234663	LINC01934	3914	1.19876594828363e-14	1.13720168711549e-07	1.05413639025099e-07	0.999999777397175	3.46900714998359e-09	2:181443625	rs6740847	chr2.7		2	181443625	2:181173718	1.70538e-15	2:181443625	1.44636526573104e-13	5227	6807	0.999999917021002	0.999999844365243	180102278	182100945	ENSG00000234663.5	LINC01934	lncRNA	181123837	1	319788	49881	319788	1	0	1	180102070	182100945	1998875	77218
IBD_DeLange_28067908_1	IBD (DeLange, EUR)	IMD	CM_CD8_UT	CD8_CM_UT	CD8	Sorted cell	ENSG00000261338	RP11-378A13.1	3296	2.7860861824478e-09	4.16352995283497e-05	6.57180292298941e-05	0.982055205382667	0.0178374385024898	2:218256940	rs11677953	chr2.9		2	218256940	2:218202257	3.46439e-10	2:218181399	4.37570893605808e-10	4692	5565	0.992911867597606	0.995272598176766	217255752	219254060	ENSG00000261338.2	AC021016.2	lncRNA	218255319	1	1621	-53062	-73920	0	1	1	217255609	219254060	1998451	77220
IBD_DeLange_28067908_1	IBD (DeLange, EUR)	IMD	CM_CD8_UT	CD8_CM_UT	CD8	Sorted cell	ENSG00000135926	TMBIM1	3271	2.31423360937685e-06	3.3977352841271e-05	0.0545879962022671	0.801167235729311	0.144208476481971	2:218268414	rs12612675	chr2.9		2	218268414	2:218202612	1.54885e-07	2:218181399	4.37570893605808e-10	4645	5548	0.935153538534071	0.995272552710682	217294055	219291809	ENSG00000135926.14	TMBIM1	protein_coding	218292503	-1	24089	89891	111104	2	5	5	217293483	219292123	1998640	77204
IBD_DeLange_28067908_1	IBD (DeLange, EUR)	IMD	CM_CD8_UT	CD8_CM_UT	CD8	Sorted cell	ENSG00000144580	CNOT9	2943	1.97346853336514e-24	4.23927600133752e-05	4.65500332687194e-20	0.999957361692159	2.45547830029324e-07	2:218531961	rs484085	chr2.9		2	218531961	2:218531961	1.50792e-29	2:218181399	4.37570893605808e-10	4305	5224	0.916626866502308	0.995271892343917	217568801	219567987	ENSG00000144580.13	CNOT9	protein_coding	218568839	1	-36878	-36878	-387440	1	1	15	217568801	219568391	1999590	77208
IBD_DeLange_28067908_1	IBD (DeLange, EUR)	IMD	CM_CD8_UT	CD8_CM_UT	CD8	Sorted cell	ENSG00000144567	RETREG2	3246	7.11095817026473e-26	0.000426410290294218	1.66691944902882e-22	0.99957219146801	1.3982416941538e-06	2:219196954	rs61303113	chr2.9		2	219196954	2:219196954	2.07722e-33	2:218181399	4.37570893605808e-10	4609	5658	0.999999999958493	0.993821995215743	218177183	220175766	ENSG00000144567.10	RETREG2	protein_coding	219178275	1	18679	18679	-996876	0	0	34	218177183	220175766	1998583	77207
IBD_DeLange_28067908_1	IBD (DeLange, EUR)	IMD	CM_CD8_UT	CD8_CM_UT	CD8	Sorted cell	ENSG00000115468	EFHD1	3838	1.20951362970117e-32	8.33953169467412e-24	1.45033758749435e-09	0.999999998501337	4.83230339167788e-11	2:233271044	rs3792111	chr2.10		2	233271044	2:232636954	2.05139e-17	2:233271044	3.33681889306967e-29	5438	6947	0.914742106821329	0.999871414295732	231606125	233605074	ENSG00000115468.11	EFHD1	protein_coding	232633604	1	637440	3350	637440	10	0	10	231606125	233605873	1999748	77198
IBD_DeLange_28067908_1	IBD (DeLange, EUR)	IMD	CM_CD8_UT	CD8_CM_UT	CD8	Sorted cell	ENSG00000142330	CAPN10	5332	3.7108040912429e-12	1.22461886154179e-09	0.00301960111718453	0.996510973803086	0.000469423851397683	2:240628909	rs34236350	chr2.11		2	240628909	2:240586636	3.50193e-13	2:240628909	9.70858660653706e-16	7327	8958	0.999273419003002	0.999996424099411	239588324	241586363	ENSG00000142330.19	CAPN10	protein_coding	240586734	1	42175	-98	42175	1	0	1	239586764	241586690	1999926	77206
IBD_DeLange_28067908_1	IBD (DeLange, EUR)	IMD	CM_CD8_UT	CD8_CM_UT	CD8	Sorted cell	ENSG00000162804	SNED1	4526	3.78077746691527e-12	1.22495292772853e-09	0.0030765407147265	0.996783473838434	0.000139984218103668	2:240628909	rs34236350	chr2.11		2	240628909	2:241012000	4.72996e-19	2:240628909	9.70858660653706e-16	6523	8292	0.997013692679408	0.999996423015548	239999118	241961236	ENSG00000162804.13	SNED1	protein_coding	240998618	1	-369709	13382	-369709	5	1	5	239999118	241961314	1962196	77211
IBD_DeLange_28067908_1	IBD (DeLange, EUR)	IMD	CM_CD8_UT	CD8_CM_UT	CD8	Sorted cell	ENSG00000115687	PASK	4100	1.03082588357405e-39	1.22890538848175e-09	8.38816309167661e-31	0.999999998747043	2.40467960554303e-11	2:241111131	rs3815296	chr2.11		2	241111131	2:241102692	3.51052e-41	2:240628909	9.70858660653706e-16	5964	7834	0.99999998414594	0.999996423001871	240150731	242119442	ENSG00000115687.13	PASK	protein_coding	241149472	-1	38341	46780	520563	0	0	10	240150731	242149441	1998710	77202
IBD_DeLange_28067908_1	IBD (DeLange, EUR)	IMD	CM_CD8_UT	CD8_CM_UT	CD8	Sorted cell	ENSG00000115677	HDLBP	3522	7.21587396413599e-26	1.22890538855194e-09	5.87178966130468e-17	0.999999998764508	6.58345317550098e-12	2:241436014	rs62190366	chr2.11		2	241436014	2:241322449	8.53511e-27	2:240628909	9.70858660653706e-16	5160	6883	0.930770171940345	0.999996423033984	240317118	242119442	ENSG00000115677.16	HDLBP	protein_coding	241315672	-1	-120342	-6777	686763	5	1	13	240317118	242157856	1840738	77201
IBD_DeLange_28067908_1	IBD (DeLange, EUR)	IMD	CM_CD8_UT	CD8_CM_UT	CD8	Sorted cell	ENSG00000168385	SEPTIN2	3528	9.98245346896033e-18	1.22890536871525e-09	8.12304474341426e-09	0.999999982606987	8.04106197557047e-09	2:241453344	rs28446330	chr2.11		2	241453344	2:241246239	1.40382e-26	2:240628909	9.70858660653706e-16	5167	6889	0.998877780302226	0.999996423033983	240315213	242119442	ENSG00000168385.17	SEPT2	protein_coding	241315925	1	137419	-69686	-687016	4	1	14	240315213	242157856	1842643	77213
IBD_DeLange_28067908_1	IBD (DeLange, EUR)	IMD	CM_CD8_UT	CD8_CM_UT	CD8	Sorted cell	ENSG00000164048	ZNF589	1320	1.77380472490752e-21	9.03097816477863e-10	1.96413355334084e-12	0.999999999089795	5.14203437592894e-12	3:48256121	rs11130162	chr3.1		3	48256121	3:48195614	2.71565e-21	3:48717444	6.51893013532039e-15	2287	3000	0.97132361726838	0.999757224626873	47241409	49240088	ENSG00000164048.13	ZNF589	protein_coding	48241104	1	15017	-45490	476340	0	1	22	47241409	49240938	1999529	77227
IBD_DeLange_28067908_1	IBD (DeLange, EUR)	IMD	CM_CD8_UT	CD8_CM_UT	CD8	Sorted cell	ENSG00000229759	MRPS18AP1	1314	1.79187450743536e-24	8.97198730478005e-10	1.99718796399187e-15	0.999999999098193	4.60874898557514e-12	3:48329090	rs7619865	chr3.1		3	48329090	3:48294318	1.22903e-24	3:48717444	6.51893013532039e-15	2283	2999	0.986453157741498	0.999758807410052	47260710	49256817	ENSG00000229759.1	MRPS18AP1	processed_pseudogene	48256938	-1	-72152	-37380	-460506	3	1	21	47258094	49256817	1998723	77232
IBD_DeLange_28067908_1	IBD (DeLange, EUR)	IMD	CM_CD8_UT	CD8_CM_UT	CD8	Sorted cell	ENSG00000213689	TREX1	1332	6.60798436195503e-28	1.40235679445887e-26	0.0449187173232198	0.953268431041694	0.00181285163508827	3:49455048	rs9841110	chr3.1		3	49455048	3:48436629	2.55888e-07	3:49455048	2.96617776071797e-32	2293	3080	0.901424559431595	0.933461116876067	47474067	49464810	ENSG00000213689.11	TREX1	protein_coding	48466230	1	988818	-29601	988818	43	4	43	47466135	49464810	1998675	77231
IBD_DeLange_28067908_1	IBD (DeLange, EUR)	IMD	CM_CD8_UT	CD8_CM_UT	CD8	Sorted cell	ENSG00000004534	RBM6	1656	1.75066498962123e-33	3.50433529785624e-30	0.000499311049159978	0.999479208955328	2.14799955106272e-05	3:49676792	rs1131095	chr3.3		3	49676792	3:49860397	1.44811e-10	3:49676792	9.4888656461418e-36	2746	3544	0.93631583067266	0.999913454482539	48940200	50939708	ENSG00000004534.14	RBM6	protein_coding	49940150	1	-263358	-79753	-263358	15	4	15	48940200	50939708	1999508	77221
IBD_DeLange_28067908_1	IBD (DeLange, EUR)	IMD	CM_CD8_UT	CD8_CM_UT	CD8	Sorted cell	ENSG00000068745	IP6K2	1315	2.50623490585727e-51	3.50616112454642e-30	7.14808822763803e-22	1	3.97979638613209e-22	3:49676792	rs1131095	chr3.3		3	49676792	3:48694528	7.24683e-34	3:49676792	9.4888656461418e-36	2259	3115	0.99999999912831	0.999913454482539	47740829	49738745	ENSG00000068745.14	IP6K2	protein_coding	48717221	-1	-959571	22693	-959571	35	0	35	47740829	49738745	1997916	77222
IBD_DeLange_28067908_1	IBD (DeLange, EUR)	IMD	CM_CD8_UT	CD8_CM_UT	CD8	Sorted cell	ENSG00000114738	MAPKAPK3	1978	5.20937849221193e-32	3.46264578696014e-30	0.0148103495232654	0.984434434408697	0.000755216068042474	3:49676792	rs1131095	chr3.3		3	49676792	3:50658341	7.61423e-09	3:49676792	9.4888656461418e-36	3064	3769	0.934476838742555	0.999930218127639	49611638	51611390	ENSG00000114738.10	MAPKAPK3	protein_coding	50617151	1	-940359	41190	-940359	46	1	46	49611638	51611390	1999752	77224
IBD_DeLange_28067908_1	IBD (DeLange, EUR)	IMD	CM_CD8_UT	CD8_CM_UT	CD8	Sorted cell	ENSG00000186792	HYAL3	1944	1.08548343054159e-31	3.39358902932973e-30	0.0309593139614198	0.967890762903008	0.0011499231355752	3:49676792	rs1131095	chr3.3		3	49676792	3:50295266	1.51626e-09	3:49676792	9.4888656461418e-36	3057	3813	0.993907148051414	0.999913454482539	49299493	51299208	ENSG00000186792.16	HYAL3	protein_coding	50299405	-1	622613	4139	622613	28	1	28	49299493	51299208	1999715	77229
IBD_DeLange_28067908_1	IBD (DeLange, EUR)	IMD	CM_CD8_UT	CD8_CM_UT	CD8	Sorted cell	ENSG00000233276	GPX1	1320	9.17994080284709e-31	2.33268625356904e-30	0.261823130105994	0.665164601731833	0.0730122681621711	3:49676792	rs1131095	chr3.3		3	49676792	3:49552823	1.39525e-07	3:49676792	9.4888656461418e-36	2325	3183	0.911695248601158	0.999913454482539	48359817	50356245	ENSG00000233276.3	GPX1	protein_coding	49358353	-1	-318439	-194470	-318439	9	7	9	48359817	50356867	1997050	77233
IBD_DeLange_28067908_1	IBD (DeLange, EUR)	IMD	CM_CD8_UT	CD8_CM_UT	CD8	Sorted cell	ENSG00000182179	UBA7	1512	5.16291691365233e-71	3.50616112454652e-30	1.47252699754925e-41	1	3.21829340013047e-20	3:49820709	rs10865958	chr3.3		3	49820709	3:49799274	1.42238e-55	3:49676792	9.4888656461418e-36	2586	3391	0.907571835342857	0.999913454482539	48815206	50813669	ENSG00000182179.12	UBA7	protein_coding	49813953	-1	-6756	14679	137161	0	2	9	48815206	50813669	1998463	77228
IBD_DeLange_28067908_1	IBD (DeLange, EUR)	IMD	CM_CD8_UT	CD8_CM_UT	CD8	Sorted cell	ENSG00000138741	TRPC3	3755	1.4665068596947e-15	8.49792728408797e-07	1.72572146261533e-09	0.999999106975246	4.15063014877199e-08	4:121978010	rs6838639	chr4.1		4	121978010	4:121978010	1.62595e-17	4:122639784	3.02887220967992e-12	4879	7242	0.999999999805414	0.99942508014831	120951908	122950885	ENSG00000138741.10	TRPC3	protein_coding	121952060	-1	-25950	-25950	-687724	0	0	4	120951908	122950885	1998977	77236
IBD_DeLange_28067908_1	IBD (DeLange, EUR)	IMD	CM_CD8_UT	CD8_CM_UT	CD8	Sorted cell	ENSG00000164307	ERAP1	3792	5.49267779659248e-23	7.72410560015084e-07	7.11107992046896e-17	0.999999167332744	6.02566937680239e-08	5:96791751	rs26511	chr5.6		5	96791751	5:96788039	2.03824e-26	5:96912106	6.98709392384135e-13	4965	7257	0.965155825387661	0.999982546705287	95808885	97804751	ENSG00000164307.12	ERAP1	protein_coding	96807945	-1	16194	19906	-104161	1	1	1	95808885	97806332	1997447	77246
IBD_DeLange_28067908_1	IBD (DeLange, EUR)	IMD	CM_CD8_UT	CD8_CM_UT	CD8	Sorted cell	ENSG00000164308	ERAP2	3822	2.83101529126212e-67	7.70414273424238e-07	3.66516602594562e-61	0.997409504098556	0.0025897254871602	5:96910188	rs2548525	chr5.6		5	96910188	5:96894418	6.11513e-73	5:96912106	6.98709392384135e-13	5015	7284	0.966024786724471	0.999982545712482	95875943	97875899	ENSG00000164308.16	ERAP2	protein_coding	96876500	1	33688	17918	35606	0	0	0	95875943	97875899	1999956	77247
IBD_DeLange_28067908_1	IBD (DeLange, EUR)	IMD	CM_CD8_UT	CD8_CM_UT	CD8	Sorted cell	ENSG00000058729	RIOK2	4206	9.19784969562857e-08	6.62744770663572e-07	0.119079692058336	0.857974689162172	0.0229448640562249	5:96912106	rs6873866	chr5.6		5	96912106	5:97163079	1.94706e-07	5:96912106	6.98709392384135e-13	5433	8005	0.97542306908474	0.999982536545862	96183802	98182460	ENSG00000058729.10	RIOK2	protein_coding	97183247	-1	271141	20168	271141	5	0	5	96183802	98182460	1998658	77239
IBD_DeLange_28067908_1	IBD (DeLange, EUR)	IMD	CM_CD8_UT	CD8_CM_UT	CD8	Sorted cell	ENSG00000153113	CAST	3643	8.40094559642528e-14	7.72410489173553e-07	1.08762606136113e-07	0.999999069591169	4.92356511479353e-08	5:96912106	rs6873866	chr5.6		5	96912106	5:96660029	2.53195e-18	5:96912106	6.98709392384135e-13	4764	6898	0.989261500660939	0.999982502998057	95525414	97523613	ENSG00000153113.23	CAST	lncRNA	95962004	1	950102	698025	950102	6	1	6	95525414	97523613	1998199	77245
IBD_DeLange_28067908_1	IBD (DeLange, EUR)	IMD	CM_CD8_UT	CD8_CM_UT	CD8	Sorted cell	ENSG00000247121	CTD-2260A17.2	3984	2.9918616036335e-10	7.72076861935703e-07	0.000387340496078591	0.999566983582214	4.49035456607456e-05	5:96912106	rs6873866	chr5.6		5	96912106	5:96894404	2.35017e-10	5:96912106	6.98709392384135e-13	5208	7541	0.994646528023435	0.999982543526803	95936653	97934841	ENSG00000247121.6	AC009126.1	lncRNA	96935809	-1	23703	41405	23703	0	0	0	95936308	97934841	1998533	77252
IBD_DeLange_28067908_1	IBD (DeLange, EUR)	IMD	CM_CD8_UT	CD8_CM_UT	CD8	Sorted cell	ENSG00000248734	CTD-2260A17.1	3806	1.82700031685658e-15	7.72410599579457e-07	2.36532083994428e-09	0.999999218005712	7.21836901004943e-09	5:96912106	rs6873866	chr5.6		5	96912106	5:96803547	3.66846e-17	5:96912106	6.98709392384135e-13	4982	7179	0.998895640541273	0.999982547919426	95785000	97783975	ENSG00000248734.2	AC008906.1	lncRNA	96784777	1	127329	18770	127329	3	0	3	95785000	97783975	1998975	77253
IBD_DeLange_28067908_1	IBD (DeLange, EUR)	IMD	CM_CD8_UT	CD8_CM_UT	CD8	Sorted cell	ENSG00000145882	PCYOX1L	4078	2.36098165364183e-16	0.00164155480800473	1.43589102778108e-13	0.99835328768247	5.15750937883955e-06	5:149345636	rs352347	chr5.11		5	149345636	5:149345636	7.46965e-21	5:150226431	4.97518553838143e-09	5692	6514	0.998243741176124	0.998106911281526	148358442	150357401	ENSG00000145882.10	PCYOX1L	protein_coding	149358046	1	-12410	-12410	868385	0	0	20	148358442	150357641	1999199	77243
IBD_DeLange_28067908_1	IBD (DeLange, EUR)	IMD	CM_CD8_UT	CD8_CM_UT	CD8	Sorted cell	ENSG00000237693	IRGM	4481	3.5307524884474e-14	4.31872662232608e-12	0.002371975222399	0.288716151205522	0.708911873567723	5:150848053	rs9637870	chr5.11		5	150848053	5:150866162	2.70425e-07	5:150943866	1.02544174646196e-16	6150	6959	0.910663594619967	0.999980607633871	149847070	151845493	ENSG00000237693.4	IRGM	protein_coding	150846521	1	1532	19641	97345	0	0	1	149846738	151845493	1998755	77251
IBD_DeLange_28067908_1	IBD (DeLange, EUR)	IMD	CM_CD8_UT	CD8_CM_UT	CD8	Sorted cell	ENSG00000237693	IRGM	4481	3.5307524884474e-14	4.31872662232608e-12	0.002371975222399	0.288716151205522	0.708911873567723	5:150848053	rs9637870	chr5.12		5	150848053	5:150866162	2.70425e-07	5:150943866	1.02544174646196e-16	6150	6959	0.910663594619967	0.999980607633871	149847070	151845493	ENSG00000237693.4	IRGM	protein_coding	150846521	1	1532	19641	97345	0	0	1	149846738	151845493	1998755	77251
IBD_DeLange_28067908_1	IBD (DeLange, EUR)	IMD	CM_CD8_UT	CD8_CM_UT	CD8	Sorted cell	ENSG00000198624	CCDC69	4521	8.85840309040455e-13	1.39686916355476e-11	0.0595111457577092	0.938418773634672	0.00207008059276276	5:150943866	rs17800987	chr5.11		5	150943866	5:151184985	9.18877e-09	5:150943866	1.02544174646196e-16	6208	6937	0.922904809045757	0.999980607633772	150224699	152224013	ENSG00000198624.12	CCDC69	protein_coding	151224092	-1	280226	39107	280226	5	0	5	150224699	152224013	1999314	77250
IBD_DeLange_28067908_1	IBD (DeLange, EUR)	IMD	CM_CD8_UT	CD8_CM_UT	CD8	Sorted cell	ENSG00000198624	CCDC69	4521	8.85840309040455e-13	1.39686916355476e-11	0.0595111457577092	0.938418773634672	0.00207008059276276	5:150943866	rs17800987	chr5.12		5	150943866	5:151184985	9.18877e-09	5:150943866	1.02544174646196e-16	6208	6937	0.922904809045757	0.999980607633772	150224699	152224013	ENSG00000198624.12	CCDC69	protein_coding	151224092	-1	280226	39107	280226	5	0	5	150224699	152224013	1999314	77250
IBD_DeLange_28067908_1	IBD (DeLange, EUR)	IMD	CM_CD8_UT	CD8_CM_UT	CD8	Sorted cell	ENSG00000087206	UIMC1	2074	3.4642204336504e-07	0.000102665518194716	0.00336231322219114	0.996453833959193	8.0840878377881e-05	5:177371039	rs56235845	chr5.15		5	177371039	5:177051247	1.38038e-08	5:177371039	2.08328390527922e-10	3194	4859	0.926932390728719	0.997127333558451	176049706	178014645	ENSG00000087206.16	UIMC1	protein_coding	177006779	-1	-364260	-44468	-364260	12	1	12	176023575	178015942	1992367	77240
IBD_DeLange_28067908_1	IBD (DeLange, EUR)	IMD	CM_CD8_UT	CD8_CM_UT	CD8	Sorted cell	ENSG00000146067	FAM193B	2898	3.73556402079201e-06	9.9156929280435e-05	0.0362568490079655	0.962400464922419	0.00123979357631335	5:177371039	rs56235845	chr5.15		5	177371039	5:177522351	1.23373e-09	5:177371039	2.08328390527922e-10	4131	5985	0.988726158573595	0.997123508615565	176554842	178554379	ENSG00000146067.15	FAM193B	protein_coding	177554563	-1	183524	32212	183524	10	0	10	176554842	178554379	1999537	77244
IBD_DeLange_28067908_1	IBD (DeLange, EUR)	IMD	CM_CD8_UT	CD8_CM_UT	CD8	Sorted cell	ENSG00000272459	FAM193B-DT	2898	1.5183661613697e-06	0.000101400438539815	0.0147370443513142	0.984176156081759	0.00098388076222543	5:177371039	rs56235845	chr5.15		5	177371039	5:177559205	1.77753e-08	5:177371039	2.08328390527922e-10	4131	5985	0.997847623338773	0.997123508615565	176554842	178554379	ENSG00000272459.1	AC139795.3	lncRNA	177554710	1	-183671	4495	-183671	11	0	11	176554842	178554379	1999537	77254
IBD_DeLange_28067908_1	IBD (DeLange, EUR)	IMD	CM_CD8_UT	CD8_CM_UT	CD8	Sorted cell	ENSG00000175309	PHYKPL	3916	1.80974554173331e-09	0.000103109388220931	1.75495669703665e-05	0.999878197235513	1.14199954849092e-06	5:178236551	rs6899215	chr5.15		5	178236551	5:178236551	1.0487e-12	5:177371039	2.08328390527922e-10	5341	7073	0.999990759236579	0.998475010560206	177232937	179232771	ENSG00000175309.14	PHYKPL	protein_coding	178232802	-1	-3749	-3749	861763	0	0	34	177232937	179232771	1999834	77249
IBD_DeLange_28067908_1	IBD (DeLange, EUR)	IMD	CM_CD8_UT	CD8_CM_UT	CD8	Sorted cell	ENSG00000172197	MBOAT1	3813	1.51138716736875e-08	3.6418062874197e-06	0.00413247078821728	0.995751122933637	0.000112749357985458	6:20678199	rs4712528	chr6.2		6	20678199	6:20210143	1.41067e-09	6:20678199	6.79781778626788e-12	5134	7384	0.999416128001124	0.998600554644796	19212842	21211850	ENSG00000172197.10	MBOAT1	protein_coding	20212469	-1	-465730	2326	-465730	4	1	4	19212842	21211850	1999008	77261
IBD_DeLange_28067908_1	IBD (DeLange, EUR)	IMD	CM_CD8_UT	CD8_CM_UT	CD8	Sorted cell	ENSG00000145996	CDKAL1	3666	8.2360454629797e-37	3.37038469342112e-06	2.44364314884542e-31	0.999996600503573	2.91117338235337e-08	6:21233200	rs62404554	chr6.2		6	21233200	6:21233200	2.32416e-41	6:20678199	6.79781778626788e-12	4939	7037	0.999999999999996	0.9987101129995	19534496	21532754	ENSG00000145996.11	CDKAL1	protein_coding	20534457	1	698743	698743	143742	2	2	0	19534496	21532876	1998380	77260
IBD_DeLange_28067908_1	IBD (DeLange, EUR)	IMD	CM_CD8_UT	CD8_CM_UT	CD8	Sorted cell	ENSG00000145996	CDKAL1	3666	8.2360454629797e-37	3.37038469342112e-06	2.44364314884542e-31	0.999996600503573	2.91117338235337e-08	6:21233200	rs62404554	chr6.3		6	21233200	6:21233200	2.32416e-41	6:20678199	6.79781778626788e-12	4939	7037	0.999999999999996	0.9987101129995	19534496	21532754	ENSG00000145996.11	CDKAL1	protein_coding	20534457	1	698743	698743	143742	2	2	0	19534496	21532876	1998380	77260
IBD_DeLange_28067908_1	IBD (DeLange, EUR)	IMD	CM_CD8_UT	CD8_CM_UT	CD8	Sorted cell	ENSG00000026297	RNASET2	5124	1.21099628672165e-43	6.35417239453671e-14	4.1095683383343e-31	0.214059711155738	0.785940288844204	6:167001952	rs6456143	chr6.8		6	167001952	6:166956723	6.461e-42	6:167019278	9.10961642168634e-19	7465	8152	0.990252519910609	0.999664271884092	165958004	167957101	ENSG00000026297.15	RNASET2	protein_coding	166956550	-1	-45402	-173	-62728	5	0	5	165958004	167957101	1999097	77255
IBD_DeLange_28067908_1	IBD (DeLange, EUR)	IMD	CM_CD8_UT	CD8_CM_UT	CD8	Sorted cell	ENSG00000198818	SFT2D1	5490	1.64826421222304e-17	2.94660015241848e-13	5.59345597838176e-05	0.999941516183246	2.54925667241775e-06	6:167001952	rs6456143	chr6.8		6	167001952	6:166316978	1.93791e-20	6:167019278	9.10961642168634e-19	7410	8709	0.999983512922497	0.999664271884095	165343247	167341487	ENSG00000198818.9	SFT2D1	protein_coding	166342545	-1	-659407	25567	-676733	14	1	14	165343247	167342168	1998921	77262
IBD_DeLange_28067908_1	IBD (DeLange, EUR)	IMD	CM_CD8_UT	CD8_CM_UT	CD8	Sorted cell	ENSG00000185811	IKZF1	4241	9.32069264765047e-07	1.04362947474765e-05	0.0815333251476446	0.912910132515406	0.0055451739729363	7:50264865	rs1456896	chr7.1		7	50264865	7:50295636	9.15206e-09	7:50264865	3.86865778160998e-11	5535	7060	0.987931770957988	0.997962790988606	49304798	51303892	ENSG00000185811.17	IKZF1	protein_coding	50304716	1	-39851	-9080	-39851	1	0	1	49304798	51303892	1999094	77276
IBD_DeLange_28067908_1	IBD (DeLange, EUR)	IMD	CM_CD8_UT	CD8_CM_UT	CD8	Sorted cell	ENSG00000132436	FIGNL1	4288	6.43468743472774e-15	1.14316528990942e-05	5.62876920436407e-10	0.999988522212628	4.5571591689318e-08	7:50447929	rs12154303	chr7.1		7	50447929	7:50417375	4.87951e-18	7:50264865	3.86865778160998e-11	5720	7080	0.999870978178652	0.997963030854561	49542549	51541867	ENSG00000132436.11	FIGNL1	protein_coding	50450350	-1	2421	32975	185485	0	0	3	49542549	51542350	1999801	77267
IBD_DeLange_28067908_1	IBD (DeLange, EUR)	IMD	CM_CD8_UT	CD8_CM_UT	CD8	Sorted cell	ENSG00000106070	GRB10	4212	8.01193406817722e-18	1.14316532266623e-05	7.00847197104888e-13	0.999988523781006	4.45650634822786e-08	7:50740336	rs12536500	chr7.1		7	50740336	7:50740336	6.60667e-22	7:50264865	3.86865778160998e-11	5707	6892	0.999988207877936	0.997963932038452	49794321	51792338	ENSG00000106070.17	GRB10	protein_coding	50782896	-1	42560	42560	518031	0	0	5	49793663	51792769	1999106	77265
IBD_DeLange_28067908_1	IBD (DeLange, EUR)	IMD	CM_CD8_UT	CD8_CM_UT	CD8	Sorted cell	ENSG00000164597	COG5	3454	4.79522086071405e-67	3.02024868921943e-10	1.58769073433007e-57	0.999999999693898	4.08231517796158e-12	7:107446524	rs12667527	chr7.5		7	107446524	7:107438519	1.74921e-70	7:107840456	4.15838700220209e-16	4571	6146	0.985580568940568	0.931516580797722	106564853	108564035	ENSG00000164597.13	COG5	protein_coding	107563920	-1	117396	125401	-276536	1	1	10	106564853	108564035	1999182	77271
IBD_DeLange_28067908_1	IBD (DeLange, EUR)	IMD	CM_CD8_UT	CD8_CM_UT	CD8	Sorted cell	ENSG00000172209	GPR22	3523	4.81809176083604e-32	3.02024868921838e-10	1.59526325648668e-22	0.999999999694083	3.89450522379818e-12	7:107446524	rs12667527	chr7.5		7	107446524	7:107438519	2.01777e-31	7:107840456	4.15838700220209e-16	4669	6285	0.979158600342965	0.931516580797267	106470207	108470007	ENSG00000172209.5	GPR22	protein_coding	107470057	1	-23533	-31538	370399	0	0	11	106470207	108470007	1999800	77273
IBD_DeLange_28067908_1	IBD (DeLange, EUR)	IMD	CM_CD8_UT	CD8_CM_UT	CD8	Sorted cell	ENSG00000177683	THAP5	3229	3.68080840349178e-29	3.02024868948598e-10	1.21871037149488e-19	0.999999999695348	2.63311885944436e-12	7:108565356	rs40944	chr7.5		7	108565356	7:108542275	2.64864e-39	7:107840456	4.15838700220209e-16	4305	6563	0.999999998169695	0.931516580796174	107569938	109568954	ENSG00000177683.13	THAP5	protein_coding	108569706	-1	4350	27431	729250	0	0	7	107569938	109568954	1999016	77275
IBD_DeLange_28067908_1	IBD (DeLange, EUR)	IMD	CM_CD8_UT	CD8_CM_UT	CD8	Sorted cell	ENSG00000204946	ZNF783	2987	3.69814575579705e-11	3.35980736820401e-05	1.10066303816105e-06	0.999964854392647	4.46833650609496e-07	7:149246898	rs62505133	chr7.6		7	149246898	7:149222920	6.71192e-14	7:148738247	3.19388873537736e-10	4090	6013	0.933119639584753	0.999986642213714	148488506	150261165	ENSG00000204946.9	ZNF783	protein_coding	149262196	1	-15298	-39276	-523949	0	1	15	148398167	150261165	1862998	77277
IBD_DeLange_28067908_1	IBD (DeLange, EUR)	IMD	CM_CD8_UT	CD8_CM_UT	CD8	Sorted cell	ENSG00000106686	SPATA6L	5126	1.44673883578025e-30	1.34059096037926e-29	0.0971279815462042	0.900010858700129	0.00286115975366393	9:4984530	rs1887428	chr9.1		9	4984530	9:4662065	1.67837e-07	9:4984530	4.39839834020869e-36	6880	8557	0.976285761654201	0.999999999959358	3666843	5666641	ENSG00000106686.16	SPATA6L	protein_coding	4666480	-1	-318050	4415	-318050	7	1	7	3666843	5666641	1999798	77281
IBD_DeLange_28067908_1	IBD (DeLange, EUR)	IMD	CM_CD8_UT	CD8_CM_UT	CD8	Sorted cell	ENSG00000106688	SLC1A1	5011	4.37695685973926e-33	1.48906798864748e-29	0.000293850537904451	0.999697817841879	8.33162021766798e-06	9:4984530	rs1887428	chr9.1		9	4984530	9:4611722	7.11539e-11	9:4984530	4.39839834020869e-36	6722	8442	0.986597771753147	0.999999999959358	3491372	5490027	ENSG00000106688.11	SLC1A1	protein_coding	4490468	1	494062	121254	494062	9	0	9	3491372	5490027	1998655	77282
IBD_DeLange_28067908_1	IBD (DeLange, EUR)	IMD	CM_CD8_UT	CD8_CM_UT	CD8	Sorted cell	ENSG00000107020	PLGRKT	4036	5.34975546818819e-41	1.48951806960663e-29	3.5916015906952e-12	0.999999999996305	1.06855785658486e-13	9:4984530	rs1887428	chr9.1		9	4984530	9:5381870	1.93023e-22	9:4984530	4.39839834020869e-36	5598	7365	0.999999975641319	0.999999999959358	4437880	6437689	ENSG00000107020.9	PLGRKT	protein_coding	5437925	-1	453395	56055	453395	14	0	14	4437880	6437689	1999809	77284
IBD_DeLange_28067908_1	IBD (DeLange, EUR)	IMD	CM_CD8_UT	CD8_CM_UT	CD8	Sorted cell	ENSG00000205808	PLPP6	5119	4.5412153093643e-32	1.48482551124698e-29	0.00304878161736354	0.996849409380399	0.00010180900223718	9:4984530	rs1887428	chr9.1		9	4984530	9:4662286	1.7428e-11	9:4984530	4.39839834020869e-36	6870	8550	0.996128136918153	0.999999999959358	3663494	5661846	ENSG00000205808.5	PLPP6	protein_coding	4662294	1	322236	-8	322236	8	0	8	3663494	5661846	1998352	77294
IBD_DeLange_28067908_1	IBD (DeLange, EUR)	IMD	CM_CD8_UT	CD8_CM_UT	CD8	Sorted cell	ENSG00000233186	KLF4P1	4944	3.42853274280469e-32	1.48596272683538e-29	0.00230177317935959	0.997612921267898	8.53055527424284e-05	9:4984530	rs1887428	chr9.1		9	4984530	9:4804449	8.74872e-09	9:4984530	4.39839834020869e-36	6691	8418	0.994739370224411	0.999999999959358	3805540	5804276	ENSG00000233186.2	KLF4P1	processed_pseudogene	4804972	-1	-179558	523	-179558	1	0	1	3805043	5804276	1999233	77295
IBD_DeLange_28067908_1	IBD (DeLange, EUR)	IMD	CM_CD8_UT	CD8_CM_UT	CD8	Sorted cell	ENSG00000135047	CTSL	4159	6.65636836278085e-12	0.111793446375285	5.28577533269579e-11	0.887742973119084	0.00046358044611789	9:87709162	rs3118865	chr9.2		9	87709162	9:87709162	1.93335e-18	9:88081422	4.04898439004306e-09	5614	7668	0.98515196956365	0.966743081213254	86725586	88725225	ENSG00000135047.14	CTSL	protein_coding	87726119	1	-16957	-16957	355303	0	0	5	86725586	88725225	1999639	77287
IBD_DeLange_28067908_1	IBD (DeLange, EUR)	IMD	CM_CD8_UT	CD8_CM_UT	CD8	Sorted cell	ENSG00000106948	AKNA	4252	1.33204438678329e-21	1.48201011963815e-21	0.465024396932556	0.517343036198192	0.0176325668692518	9:114785492	rs10114470	chr9.3		9	114785492	9:114342887	2.45036e-07	9:114817177	4.93240326717865e-27	5840	7425	0.9035845245045	1	113394516	115394241	ENSG00000106948.16	AKNA	protein_coding	114387982	-1	-397510	45095	-429195	6	0	7	113394516	115394241	1999725	77283
IBD_DeLange_28067908_1	IBD (DeLange, EUR)	IMD	CM_CD8_UT	CD8_CM_UT	CD8	Sorted cell	ENSG00000165689	ENTR1	3923	7.06975929880575e-37	1.2302026551446e-30	5.74681598639983e-07	0.99999844016771	9.85150697611195e-07	9:136371953	rs10781499	chr9.5		9	136371953	9:136406032	1.1979e-18	9:136374746	2.33676608746071e-36	6385	7456	0.999988067990419	1	135412656	137410327	ENSG00000165689.16	SDCCAG3	protein_coding	136410614	-1	38661	4582	35868	2	0	1	135410620	137410327	1999707	77290
IBD_DeLange_28067908_1	IBD (DeLange, EUR)	IMD	CM_CD8_UT	CD8_CM_UT	CD8	Sorted cell	ENSG00000107281	NPDC1	3183	2.48637985847424e-31	9.73959334242162e-31	0.202111089147773	0.791692789725083	0.00619612112714817	9:136374746	rs3829110	chr9.5		9	136374746	9:137044154	2.22932e-10	9:136374746	2.33676608746071e-36	5509	6449	0.94736825149186	1	136055860	138045447	ENSG00000107281.9	NPDC1	protein_coding	137046177	-1	671431	2023	671431	48	0	48	136046417	138045567	1999150	77285
IBD_DeLange_28067908_1	IBD (DeLange, EUR)	IMD	CM_CD8_UT	CD8_CM_UT	CD8	Sorted cell	ENSG00000107317	PTGDS	3260	4.6692920807711e-41	1.23020457158549e-30	3.79554115505435e-11	0.999999999960963	1.07852043578497e-12	9:136374746	rs3829110	chr9.5		9	136374746	9:136975104	1.04416e-21	9:136374746	2.33676608746071e-36	5585	6545	0.950317862005482	1	135975996	137974719	ENSG00000107317.12	PTGDS	protein_coding	136977504	1	-602758	-2400	-602758	40	0	40	135975996	137974719	1998723	77286
IBD_DeLange_28067908_1	IBD (DeLange, EUR)	IMD	CM_CD8_UT	CD8_CM_UT	CD8	Sorted cell	ENSG00000148362	PAXX	3250	1.22531984361735e-31	1.10325395749422e-30	0.0996029336803962	0.896798083801456	0.00359898251814681	9:136374746	rs3829110	chr9.5		9	136374746	9:136953821	1.21853e-10	9:136374746	2.33676608746071e-36	5582	6512	0.924472726428141	1	135992482	137990893	ENSG00000148362.10	PAXX	protein_coding	136992422	1	-617676	-38601	-617676	42	3	42	135992482	137991690	1999208	77288
IBD_DeLange_28067908_1	IBD (DeLange, EUR)	IMD	CM_CD8_UT	CD8_CM_UT	CD8	Sorted cell	ENSG00000165684	SNAPC4	3920	3.92151224014564e-32	1.18737536816422e-30	0.0318769116175405	0.965179412347776	0.0029436760346828	9:136374746	rs3829110	chr9.5		9	136374746	9:136357696	2.03957e-08	9:136374746	2.33676608746071e-36	6370	7480	0.938431621400126	1	135400330	137399743	ENSG00000165684.4	SNAPC4	protein_coding	136400170	-1	25424	42474	25424	0	2	0	135400294	137400044	1999750	77289
IBD_DeLange_28067908_1	IBD (DeLange, EUR)	IMD	CM_CD8_UT	CD8_CM_UT	CD8	Sorted cell	ENSG00000169583	CLIC3	3236	1.08644604690449e-32	1.21891001702925e-30	0.00883142586165033	0.990818261631588	0.000350312506767946	9:136374746	rs3829110	chr9.5		9	136374746	9:136965648	4.87702e-10	9:136374746	2.33676608746071e-36	5575	6502	0.929043936344949	1	135996834	137995079	ENSG00000169583.12	CLIC3	protein_coding	136996568	-1	621822	30920	621822	43	4	43	135996832	137996498	1999666	77292
IBD_DeLange_28067908_1	IBD (DeLange, EUR)	IMD	CM_CD8_UT	CD8_CM_UT	CD8	Sorted cell	ENSG00000177239	MAN1B1	3138	6.98621638621998e-32	1.15813247096055e-30	0.0567890621390172	0.941410940045239	0.00179999781574178	9:136374746	rs3829110	chr9.5		9	136374746	9:137105663	2.92963e-07	9:136374746	2.33676608746071e-36	5426	6350	0.924558341407926	1	136087343	138085117	ENSG00000177239.14	MAN1B1	protein_coding	137086985	1	-712239	18678	-712239	53	0	53	136087343	138085257	1997914	77293
IBD_DeLange_28067908_1	IBD (DeLange, EUR)	IMD	CM_CD8_UT	CD8_CM_UT	CD8	Sorted cell	ENSG00000268996	MAN1B1-DT	3138	1.07959553942253e-36	1.23020345223547e-30	8.77573994046359e-07	0.999999090006783	3.24192293030805e-08	9:136374746	rs3829110	chr9.5		9	136374746	9:137085933	1.04181e-13	9:136374746	2.33676608746071e-36	5426	6350	0.999878911932793	1	136087343	138085117	ENSG00000268996.3	MAN1B1-AS1	lncRNA	137086817	-1	712071	884	712071	52	0	52	136087343	138085257	1997914	77296
IBD_DeLange_28067908_1	IBD (DeLange, EUR)	IMD	CM_CD8_UT	CD8_CM_UT	CD8	Sorted cell	ENSG00000234814	SVIL2P	4292	1.84916641569789e-31	6.81421609891181e-08	2.71368894390489e-24	0.999999931428621	4.29211657064907e-10	10:30705046	rs3858240	chr10.1		10	30705046	10:30704519	9.64242e-35	10:30401447	3.35278873098518e-13	6047	7060	0.999999767454861	0.999991927314779	29656084	31654948	ENSG00000234814.8	SVILP1	transcribed_unprocessed_pseudogene	30655651	1	49395	48868	-254204	0	0	6	29656084	31654948	1998864	77311
IBD_DeLange_28067908_1	IBD (DeLange, EUR)	IMD	CM_CD8_UT	CD8_CM_UT	CD8	Sorted cell	ENSG00000271335	CCNY-AS1	3059	5.39683594350378e-23	1.78180060138014e-08	3.02886632716683e-15	0.999999981421326	7.60662648320559e-10	10:35456424	rs10764044	chr10.2		10	35456424	10:35456424	2.5817e-22	10:35203904	3.88403225692695e-13	4451	5991	0.983932572496477	0.988612888091236	34337185	36336234	ENSG00000271335.5	AL117336.3	lncRNA	35337256	-1	-119168	-119168	133352	1	1	2	34337185	36336234	1999049	77312
IBD_DeLange_28067908_1	IBD (DeLange, EUR)	IMD	CM_CD8_UT	CD8_CM_UT	CD8	Sorted cell	ENSG00000138311	ZNF365	3775	2.63075210672269e-30	6.72785498725688e-30	0.278093521435754	0.711171683247394	0.0107347953168544	10:62685804	rs10761659	chr10.3		10	62685804	10:62406448	2.6439e-07	10:62685804	2.74224980090195e-36	5221	7029	0.906874181136096	0.999999999999989	61375185	63374062	ENSG00000138311.15	ZNF365	protein_coding	62374369	1	311435	32079	311435	2	1	2	61375185	63374062	1998877	77302
IBD_DeLange_28067908_1	IBD (DeLange, EUR)	IMD	CM_CD8_UT	CD8_CM_UT	CD8	Sorted cell	ENSG00000165476	REEP3	3136	8.10308300627877e-49	9.45995466971141e-30	8.56566790137257e-20	1	9.15656979179099e-21	10:62685804	rs10761659	chr10.3		10	62685804	10:63606704	1.11888e-36	10:62685804	2.74224980090195e-36	4575	6500	0.999996197574671	0.999999999999989	62521408	64521033	ENSG00000165476.13	REEP3	protein_coding	63521401	1	-835597	85303	-835597	8	0	8	62521408	64521182	1999774	77304
IBD_DeLange_28067908_1	IBD (DeLange, EUR)	IMD	CM_CD8_UT	CD8_CM_UT	CD8	Sorted cell	ENSG00000122359	ANXA11	4431	6.06095314922888e-09	4.49691143713384e-07	0.0132922098368726	0.986211721006749	0.000495613404279986	10:79282718	rs1250573	chr10.4		10	79282718	10:79488528	5.32326e-09	10:79282718	1.23455324136334e-12	5804	8137	0.918269039166056	0.999208111026412	79205718	81204330	ENSG00000122359.17	ANXA11	protein_coding	80205537	-1	922819	717009	922819	22	19	22	79205718	81205348	1999630	77301
IBD_DeLange_28067908_1	IBD (DeLange, EUR)	IMD	CM_CD8_UT	CD8_CM_UT	CD8	Sorted cell	ENSG00000122359	ANXA11	4431	6.06095314922888e-09	4.49691143713384e-07	0.0132922098368726	0.986211721006749	0.000495613404279986	10:79282718	rs1250573	chr10.5		10	79282718	10:79488528	5.32326e-09	10:79282718	1.23455324136334e-12	5804	8137	0.918269039166056	0.999208111026412	79205718	81204330	ENSG00000122359.17	ANXA11	protein_coding	80205537	-1	922819	717009	922819	22	19	22	79205718	81205348	1999630	77301
IBD_DeLange_28067908_1	IBD (DeLange, EUR)	IMD	CM_CD8_UT	CD8_CM_UT	CD8	Sorted cell	ENSG00000230091	TMEM254-AS1	4555	5.12044690282044e-15	4.55977626504207e-07	1.12295959128534e-08	0.99999952896388	3.82889520830835e-09	10:79288854	rs1782645	chr10.4		10	79288854	10:80027458	7.00151e-15	10:79282718	1.23455324136334e-12	5921	8278	0.900281867801028	0.999208110898225	79079111	81078150	ENSG00000230091.6	TMEM254-AS1	lncRNA	80078904	-1	790050	51446	796186	20	1	20	79079111	81078150	1999039	77310
IBD_DeLange_28067908_1	IBD (DeLange, EUR)	IMD	CM_CD8_UT	CD8_CM_UT	CD8	Sorted cell	ENSG00000230091	TMEM254-AS1	4555	5.12044690282044e-15	4.55977626504207e-07	1.12295959128534e-08	0.99999952896388	3.82889520830835e-09	10:79288854	rs1782645	chr10.5		10	79288854	10:80027458	7.00151e-15	10:79282718	1.23455324136334e-12	5921	8278	0.900281867801028	0.999208110898225	79079111	81078150	ENSG00000230091.6	TMEM254-AS1	lncRNA	80078904	-1	790050	51446	796186	20	1	20	79079111	81078150	1999039	77310
IBD_DeLange_28067908_1	IBD (DeLange, EUR)	IMD	CM_CD8_UT	CD8_CM_UT	CD8	Sorted cell	ENSG00000226659	TSPAN14-AS1	4849	1.0761874549132e-18	1.20854418638059e-05	8.90470351415615e-14	0.999986348161755	1.56639629342575e-06	10:80535642	rs11185932	chr10.5		10	80535642	10:80535642	8.96281e-22	10:80508189	2.6167849372106e-11	6284	8281	0.999993340095452	0.979427543344599	79538395	81535834	ENSG00000226659.1	AC021028.1	lncRNA	80536090	-1	448	448	27901	0	0	0	79537331	81535834	1998503	77309
IBD_DeLange_28067908_1	IBD (DeLange, EUR)	IMD	CM_CD8_UT	CD8_CM_UT	CD8	Sorted cell	ENSG00000075826	SEC31B	3337	2.82932080179023e-37	4.7707025589246e-29	5.93061661158313e-09	0.999999993884316	1.85068159540133e-10	10:99526738	rs6584282	chr10.6		10	99526738	10:100513045	2.46576e-19	10:99526738	1.52089206869467e-34	4532	5908	0.963584951462545	0.999999999781016	99520522	101518677	ENSG00000075826.16	SEC31B	protein_coding	100519861	-1	993123	6816	993123	26	0	26	99520522	101518677	1998155	77297
IBD_DeLange_28067908_1	IBD (DeLange, EUR)	IMD	CM_CD8_UT	CD8_CM_UT	CD8	Sorted cell	ENSG00000196072	BLOC1S2	3417	1.91900206038759e-29	2.72805687092648e-29	0.407587660081031	0.579401347866827	0.0130109920521455	10:99526738	rs6584282	chr10.6		10	99526738	10:100155872	2.36734e-09	10:99526738	1.52089206869467e-34	4631	6027	0.904503681783185	0.999999999783884	99287298	101286058	ENSG00000196072.11	BLOC1S2	protein_coding	100286680	-1	759942	130808	759942	19	7	19	99287298	101286058	1998760	77306
IBD_DeLange_28067908_1	IBD (DeLange, EUR)	IMD	CM_CD8_UT	CD8_CM_UT	CD8	Sorted cell	ENSG00000108039	XPNPEP1	3682	8.6155841896657e-10	0.00145941079705539	5.89456057047699e-07	0.998491142238815	4.88566465133946e-05	10:109895307	rs568298	chr10.7		10	109895307	10:109896032	1.14841e-15	10:110426390	2.60251239748279e-09	5376	6752	0.998956924251026	0.999543069955662	108924243	110922858	ENSG00000108039.17	XPNPEP1	protein_coding	109923511	-1	28204	27479	-502879	0	0	6	108924118	110922858	1998740	77300
IBD_DeLange_28067908_1	IBD (DeLange, EUR)	IMD	CM_CD8_UT	CD8_CM_UT	CD8	Sorted cell	ENSG00000148700	ADD3	3685	1.47562580225588e-22	0.00145946900803478	1.00958518367629e-19	0.998531102171864	9.42882009763884e-06	10:110014755	rs7099604	chr10.7		10	110014755	10:109997368	2.91241e-34	10:110426390	2.60251239748279e-09	5329	6649	0.978833031370358	0.999585466701371	108996787	110995845	ENSG00000148700.14	ADD3	protein_coding	110007984	1	6771	-10616	418406	1	0	5	108996787	110995845	1999058	77303
IBD_DeLange_28067908_1	IBD (DeLange, EUR)	IMD	CM_CD8_UT	CD8_CM_UT	CD8	Sorted cell	ENSG00000214413	BBIP1	3925	1.25809886346919e-05	0.00144630164162609	0.00860835588400922	0.989609917380951	0.000322844104778943	10:110426390	rs11195128	chr10.7		10	110426390	10:110918701	1.89692e-08	10:110426390	2.60251239748279e-09	5378	7047	0.954398226068845	0.999624172773188	109920630	111918897	ENSG00000214413.7	BBIP1	protein_coding	110919180	-1	492790	479	492790	9	0	9	109920463	111918897	1998434	77308
IBD_DeLange_28067908_1	IBD (DeLange, EUR)	IMD	CM_CD8_UT	CD8_CM_UT	CD8	Sorted cell	ENSG00000189319	FAM53B	4556	3.43689774400802e-36	0.000471734900640387	7.27725224809026e-33	0.99884530391907	0.00068296118028921	10:124620879	rs10751601	chr10.8		10	124620879	10:124620879	4.8089e-43	10:124750812	1.32195340571774e-09	6606	7356	1	0.941871005464909	123744535	125743908	ENSG00000189319.13	FAM53B	protein_coding	124744378	-1	123499	123499	-6434	2	2	0	123744535	125744246	1999711	77305
IBD_DeLange_28067908_1	IBD (DeLange, EUR)	IMD	CM_CD8_UT	CD8_CM_UT	CD8	Sorted cell	ENSG00000203791	EEF1AKMT2	4498	3.89563294997953e-16	0.000470650393099582	8.2485677913035e-13	0.996543683970804	0.00298566563527384	10:124735568	rs4962691	chr10.8		10	124735568	10:124769804	9.69216e-20	10:124750812	1.32195340571774e-09	6591	7250	0.947602322686292	0.941870808249178	123791920	125790546	ENSG00000203791.14	EEF1AKMT2	protein_coding	124791887	-1	56319	22083	41075	2	1	1	123791920	125791539	1999619	77307
IBD_DeLange_28067908_1	IBD (DeLange, EUR)	IMD	CM_CD8_UT	CD8_CM_UT	CD8	Sorted cell	ENSG00000107902	LHPP	4913	3.83225919471209e-06	0.000468051760296328	0.00811439606261892	0.991048456880394	0.000365263037496804	10:124750812	rs111456533	chr10.8		10	124750812	10:124469341	4.05386e-09	10:124750812	1.32195340571774e-09	6967	7863	0.996833749489034	0.941874325826596	123462118	125461245	ENSG00000107902.13	LHPP	protein_coding	124461823	1	288989	7518	288989	4	0	4	123462118	125461245	1999127	77299
IBD_DeLange_28067908_1	IBD (DeLange, EUR)	IMD	CM_CD8_UT	CD8_CM_UT	CD8	Sorted cell	ENSG00000078124	ACER3	3731	1.68704428278122e-37	9.10831794018982e-27	1.85220179381897e-11	0.999999999981085	3.9434156341567e-13	11:76584554	rs11236791	chr11.2		11	76584554	11:76853560	4.31187e-18	11:76584554	6.36772770751741e-33	4976	6185	0.971636065707142	0.999999613643005	75861849	77858738	ENSG00000078124.11	ACER3	protein_coding	76860918	1	-276364	-7358	-276364	7	0	7	75861763	77858738	1996975	77313
IBD_DeLange_28067908_1	IBD (DeLange, EUR)	IMD	CM_CD8_UT	CD8_CM_UT	CD8	Sorted cell	ENSG00000149269	PAK1	3942	4.52442244278759e-29	9.06183439225371e-27	0.00496735233927036	0.994896309941381	0.000136337719354413	11:76584554	rs11236791	chr11.2		11	76584554	11:77380096	2.49299e-08	11:76584554	6.36772770751741e-33	5224	6390	0.955546818978337	0.999999613643005	76474944	78474590	ENSG00000149269.9	PAK1	protein_coding	77474094	-1	889540	93998	889540	14	1	14	76474944	78474590	1999646	77314
IBD_DeLange_28067908_1	IBD (DeLange, EUR)	IMD	CM_CD8_UT	CD8_CM_UT	CD8	Sorted cell	ENSG00000122033	MTIF3	4326	1.95641741772578e-08	8.59927707375444e-06	0.00226964766390796	0.997605336698407	0.000116396796436246	13:26967893	rs3897234	chr13.1		13	26967893	13:27427638	4.80151e-09	13:26967893	2.13394940431554e-11	5686	7909	0.9394209146908	0.999993266972006	26450834	28450209	ENSG00000122033.14	MTIF3	protein_coding	27450564	-1	482671	22926	482671	9	0	9	26450834	28450438	1999604	77317
IBD_DeLange_28067908_1	IBD (DeLange, EUR)	IMD	CM_CD8_UT	CD8_CM_UT	CD8	Sorted cell	ENSG00000186184	POLR1D	4291	6.68847204702151e-19	8.61984011348532e-06	7.75932308617306e-14	0.999991087386062	2.92773745712402e-07	13:27616786	rs1218961	chr13.1		13	27616786	13:27620177	4.80045e-23	13:26967893	2.13394940431554e-11	5666	7798	0.973307084951678	0.999993318561734	26620922	28620632	ENSG00000186184.16	POLR1D	protein_coding	27621892	1	-5106	-1715	-653999	1	1	11	26620922	28620632	1999710	77321
IBD_DeLange_28067908_1	IBD (DeLange, EUR)	IMD	CM_CD8_UT	CD8_CM_UT	CD8	Sorted cell	ENSG00000185650	ZFP36L1	3310	1.30433103935675e-56	4.52348666710547e-06	2.85107311267552e-51	0.988744215664423	0.0112512608489005	14:68787474	rs4902647	chr14.1		14	68787474	14:68784174	3.38511e-64	14:68816170	1.84562175311585e-11	4692	6062	0.996155097320113	0.999949311714602	67798150	69796193	ENSG00000185650.9	ZFP36L1	protein_coding	68793067	-1	5593	8893	-23103	0	0	1	67798150	69796193	1998043	77323
IBD_DeLange_28067908_1	IBD (DeLange, EUR)	IMD	CM_CD8_UT	CD8_CM_UT	CD8	Sorted cell	ENSG00000136371	MTHFS	4786	8.71114719802578e-06	0.000673536717092896	0.0127242350998624	0.983818893372791	0.00277462366305447	15:79913012	rs1864239	chr15.2		15	79913012	15:79801999	3.9319e-10	15:79913012	6.35451954271868e-14	6645	7683	0.99169745352257	0.999552268535777	78897790	80894431	ENSG00000136371.10	MTHFS	protein_coding	79897014	-1	-15998	95015	-15998	0	3	0	78897790	80896146	1998356	77324
IBD_DeLange_28067908_1	IBD (DeLange, EUR)	IMD	CM_CD8_UT	CD8_CM_UT	CD8	Sorted cell	ENSG00000278600	AC015871.3	4767	1.2425348243498e-05	0.000666734629477733	0.0181495027196423	0.973873760637265	0.00729757666537052	15:79913012	rs1864239	chr15.2		15	79913012	15:79869306	2.94509e-07	15:79913012	6.35451954271868e-14	6602	7664	0.924026196288296	0.999569395236791	78922526	80922270	ENSG00000278600.1	AC015871.3	lncRNA	79922455	-1	9443	53149	9443	0	2	0	78922526	80922270	1999744	77325
IBD_DeLange_28067908_1	IBD (DeLange, EUR)	IMD	CM_CD8_UT	CD8_CM_UT	CD8	Sorted cell	ENSG00000179583	CIITA	5837	3.85843433673138e-09	0.000219188580436374	1.75989856285501e-05	0.999756971938664	6.23663683583614e-06	16:10868709	rs4436808	chr16.2		16	10868709	16:10868709	3.461e-16	16:11273620	5.15586403871322e-10	7478	9376	0.999881558432842	0.997781104782321	9867022	11864525	ENSG00000179583.18	CIITA	protein_coding	10877202	1	-8493	-8493	396418	0	0	9	9866292	11864525	1998233	77335
IBD_DeLange_28067908_1	IBD (DeLange, EUR)	IMD	CM_CD8_UT	CD8_CM_UT	CD8	Sorted cell	ENSG00000179583	CIITA	5837	3.85843433673138e-09	0.000219188580436374	1.75989856285501e-05	0.999756971938664	6.23663683583614e-06	16:10868709	rs4436808	chr16.3		16	10868709	16:10868709	3.461e-16	16:11273620	5.15586403871322e-10	7478	9376	0.999881558432842	0.997781104782321	9867022	11864525	ENSG00000179583.18	CIITA	protein_coding	10877202	1	-8493	-8493	396418	0	0	9	9866292	11864525	1998233	77335
IBD_DeLange_28067908_1	IBD (DeLange, EUR)	IMD	CM_CD8_UT	CD8_CM_UT	CD8	Sorted cell	ENSG00000122299	ZC3H7A	6207	1.84220142085303e-07	0.000218996900225936	0.000840260635789301	0.998883463560367	5.70946834752403e-05	16:11273620	rs2301127	chr16.2		16	11273620	16:11753333	2.07673e-10	16:11273620	5.15586403871322e-10	8360	9812	0.9854690305549	0.997855944593641	10797568	12797258	ENSG00000122299.11	ZC3H7A	protein_coding	11797258	-1	523638	43925	523638	12	0	12	10797445	12797258	1999813	77327
IBD_DeLange_28067908_1	IBD (DeLange, EUR)	IMD	CM_CD8_UT	CD8_CM_UT	CD8	Sorted cell	ENSG00000122299	ZC3H7A	6207	1.84220142085303e-07	0.000218996900225936	0.000840260635789301	0.998883463560367	5.70946834752403e-05	16:11273620	rs2301127	chr16.3		16	11273620	16:11753333	2.07673e-10	16:11273620	5.15586403871322e-10	8360	9812	0.9854690305549	0.997855944593641	10797568	12797258	ENSG00000122299.11	ZC3H7A	protein_coding	11797258	-1	523638	43925	523638	12	0	12	10797445	12797258	1999813	77327
IBD_DeLange_28067908_1	IBD (DeLange, EUR)	IMD	CM_CD8_UT	CD8_CM_UT	CD8	Sorted cell	ENSG00000261216	AC007216.2	6363	7.20798887744119e-07	0.000221871595429161	0.00323713331666146	0.996432973346565	0.000107300942456122	16:11273620	rs2301127	chr16.2		16	11273620	16:11869333	3.0084e-09	16:11273620	5.15586403871322e-10	8515	9987	0.911544585775687	0.997840370881623	10908276	12907963	ENSG00000261216.1	AC007216.2	lncRNA	11908208	1	-634588	-38875	-634588	18	1	18	10908276	12908200	1999924	77342
IBD_DeLange_28067908_1	IBD (DeLange, EUR)	IMD	CM_CD8_UT	CD8_CM_UT	CD8	Sorted cell	ENSG00000261216	AC007216.2	6363	7.20798887744119e-07	0.000221871595429161	0.00323713331666146	0.996432973346565	0.000107300942456122	16:11273620	rs2301127	chr16.3		16	11273620	16:11869333	3.0084e-09	16:11273620	5.15586403871322e-10	8515	9987	0.911544585775687	0.997840370881623	10908276	12907963	ENSG00000261216.1	AC007216.2	lncRNA	11908208	1	-634588	-38875	-634588	18	1	18	10908276	12908200	1999924	77342
IBD_DeLange_28067908_1	IBD (DeLange, EUR)	IMD	CM_CD8_UT	CD8_CM_UT	CD8	Sorted cell	ENSG00000184602	SNN	6231	8.57497781070306e-09	0.000219180081762923	3.91119745570101e-05	0.999718666981316	2.30323873876218e-05	16:11650841	rs56213816	chr16.2		16	11650841	16:11665463	4.76463e-15	16:11273620	5.15586403871322e-10	8398	9810	0.99998836623688	0.997857245189685	10668438	12668181	ENSG00000184602.5	SNN	protein_coding	11668455	1	-17614	-2992	-394835	0	0	9	10668438	12668181	1999743	77336
IBD_DeLange_28067908_1	IBD (DeLange, EUR)	IMD	CM_CD8_UT	CD8_CM_UT	CD8	Sorted cell	ENSG00000184602	SNN	6231	8.57497781070306e-09	0.000219180081762923	3.91119745570101e-05	0.999718666981316	2.30323873876218e-05	16:11650841	rs56213816	chr16.3		16	11650841	16:11665463	4.76463e-15	16:11273620	5.15586403871322e-10	8398	9810	0.99998836623688	0.997857245189685	10668438	12668181	ENSG00000184602.5	SNN	protein_coding	11668455	1	-17614	-2992	-394835	0	0	9	10668438	12668181	1999743	77336
IBD_DeLange_28067908_1	IBD (DeLange, EUR)	IMD	CM_CD8_UT	CD8_CM_UT	CD8	Sorted cell	ENSG00000234719	NPIPB2	6438	1.16724562237393e-13	0.000224284798912518	5.20313013140914e-10	0.999775001265207	7.13415450457503e-07	16:11976565	rs393329	chr16.2		16	11976565	16:11976565	1.09595e-18	16:11273620	5.15586403871322e-10	8600	10074	0.999998695735681	0.997840864635904	10977116	12976571	ENSG00000234719.8	NPIPB2	protein_coding	11942045	-1	-34520	-34520	668425	1	1	20	10977116	12976571	1999455	77339
IBD_DeLange_28067908_1	IBD (DeLange, EUR)	IMD	CM_CD8_UT	CD8_CM_UT	CD8	Sorted cell	ENSG00000234719	NPIPB2	6438	1.16724562237393e-13	0.000224284798912518	5.20313013140914e-10	0.999775001265207	7.13415450457503e-07	16:11976565	rs393329	chr16.3		16	11976565	16:11976565	1.09595e-18	16:11273620	5.15586403871322e-10	8600	10074	0.999998695735681	0.997840864635904	10977116	12976571	ENSG00000234719.8	NPIPB2	protein_coding	11942045	-1	-34520	-34520	668425	1	1	20	10977116	12976571	1999455	77339
IBD_DeLange_28067908_1	IBD (DeLange, EUR)	IMD	CM_CD8_UT	CD8_CM_UT	CD8	Sorted cell	ENSG00000176953	NFATC2IP	1927	1.31258599187268e-12	1.88723423001313e-10	0.00690565873474759	0.992894208217127	0.000200132858088143	16:28478021	rs28374519	chr16.4		16	28478021	16:28951434	1.30684e-09	16:28478021	7.28213375841216e-16	3275	3498	0.965815892487669	0.99201683796039	27950859	29949272	ENSG00000176953.12	NFATC2IP	protein_coding	28950937	1	-472916	497	-472916	27	0	27	27950859	29949272	1998413	77333
IBD_DeLange_28067908_1	IBD (DeLange, EUR)	IMD	CM_CD8_UT	CD8_CM_UT	CD8	Sorted cell	ENSG00000196502	SULT1A1	2152	2.80213344371933e-18	1.90073957095224e-10	1.47423311016387e-08	0.999999916203567	6.88640263269506e-08	16:28478021	rs28374519	chr16.4		16	28478021	16:28608999	7.28483e-19	16:28478021	7.28213375841216e-16	3488	3969	0.999986836960623	0.992016837959138	27624519	29613968	ENSG00000196502.11	SULT1A1	protein_coding	28610044	-1	132023	1045	132023	9	0	9	27623910	29616705	1992795	77338
IBD_DeLange_28067908_1	IBD (DeLange, EUR)	IMD	CM_CD8_UT	CD8_CM_UT	CD8	Sorted cell	ENSG00000260853	NFATC2IP-AS1	1904	1.42675925476196e-12	1.88589761783148e-10	0.00750633678176882	0.992190796434408	0.000302866593808375	16:28483029	rs34838	chr16.4		16	28483029	16:28951822	8.37836e-09	16:28478021	7.28213375841216e-16	3251	3461	0.998246928226204	0.99201683796071	27966898	29966682	ENSG00000260853.1	AC109460.2	lncRNA	28966436	-1	483407	14614	488415	27	0	28	27966898	29966682	1999784	77341
IBD_DeLange_28067908_1	IBD (DeLange, EUR)	IMD	CM_CD8_UT	CD8_CM_UT	CD8	Sorted cell	ENSG00000169682	SPNS1	1895	4.98147012814309e-14	1.86986393387096e-10	0.000262080602073273	0.983723877256978	0.0160140419539136	16:28495551	rs149271	chr16.4		16	28495551	16:28961947	7.20433e-14	16:28478021	7.28213375841216e-16	3240	3457	0.99843246378552	0.992016837960576	27974640	29973518	ENSG00000169682.17	SPNS1	protein_coding	28974778	1	-479227	-12831	-496757	26	1	29	27974614	29973518	1998904	77332
IBD_DeLange_28067908_1	IBD (DeLange, EUR)	IMD	CM_CD8_UT	CD8_CM_UT	CD8	Sorted cell	ENSG00000178952	TUFM	2095	2.33184548925038e-11	9.00717411391693e-11	0.122680946396191	0.473068799572548	0.404250253917869	16:28846324	rs7187776	chr16.4		16	28846324	16:28814084	2.5295e-10	16:28478021	7.28213375841216e-16	3449	3742	0.921498994410452	0.992016837960117	27846825	29845995	ENSG00000178952.10	TUFM	protein_coding	28846348	-1	24	32264	368327	0	5	20	27846825	29845995	1999170	77334
IBD_DeLange_28067908_1	IBD (DeLange, EUR)	IMD	CM_CD8_UT	CD8_CM_UT	CD8	Sorted cell	ENSG00000254634	SMG1P6	1655	1.10445403246735e-30	1.92172006590996e-10	5.74721600635269e-21	0.999999999805638	2.19667155672741e-12	16:29401182	rs257868	chr16.4		16	29401182	16:29590804	1.6846e-30	16:28478021	7.28213375841216e-16	2654	3212	0.996016244575767	0.992136350236494	28473820	30446894	ENSG00000254634.4	SMG1P6	transcribed_unprocessed_pseudogene	29447026	-1	45844	-143778	969005	1	8	47	28453419	30446894	1993475	77340
IBD_DeLange_28067908_1	IBD (DeLange, EUR)	IMD	CM_CD8_UT	CD8_CM_UT	CD8	Sorted cell	ENSG00000131153	GINS2	6564	2.69393033263372e-09	2.02879273917983e-05	0.000132763817394245	0.999841245256025	5.70030525790043e-06	16:85980635	rs16940202	chr16.14		16	85980635	16:85687349	1.00442e-15	16:85980635	2.2874210415666e-11	8746	10539	0.902616587277099	0.990807173981166	84690484	86690067	ENSG00000131153.8	GINS2	protein_coding	85688954	-1	-291681	1605	-291681	14	0	14	84690229	86690067	1999838	77328
IBD_DeLange_28067908_1	IBD (DeLange, EUR)	IMD	CM_CD8_UT	CD8_CM_UT	CD8	Sorted cell	ENSG00000135709	KIAA0513	6872	1.32438589931502e-06	1.9858779731261e-05	0.0621779931046045	0.932330957863404	0.00546986586636142	16:85980635	rs16940202	chr16.14		16	85980635	16:85055589	5.10006e-08	16:85980635	2.2874210415666e-11	9116	11063	0.972400445217452	0.990807024522904	84028193	86026973	ENSG00000135709.12	KIAA0513	protein_coding	85027795	1	952840	27794	952840	23	0	23	84028193	86026973	1998780	77329
IBD_DeLange_28067908_1	IBD (DeLange, EUR)	IMD	CM_CD8_UT	CD8_CM_UT	CD8	Sorted cell	ENSG00000141161	UNC45B	3426	1.66940103677295e-13	7.55968862362078e-08	2.20828823972325e-06	0.999997670677426	4.54372800015975e-08	17:34265886	rs11870407	chr17.1		17	34265886	17:35176620	2.09269e-15	17:34265886	5.42178115082627e-13	4569	6589	0.999367358128533	0.999992499917006	34147818	36038199	ENSG00000141161.11	UNC45B	protein_coding	35147817	1	-881931	28803	-881931	17	0	17	34147818	36043903	1896085	77352
IBD_DeLange_28067908_1	IBD (DeLange, EUR)	IMD	CM_CD8_UT	CD8_CM_UT	CD8	Sorted cell	ENSG00000185379	RAD51D	3513	6.45354624917627e-10	7.49354478728413e-08	0.00853676856169647	0.991247715266635	0.000215440590865183	17:34265886	rs11870407	chr17.1		17	34265886	17:35173960	1.3004e-11	17:34265886	5.42178115082627e-13	4682	6716	0.99357927233687	0.999992499807037	34121766	36038199	ENSG00000185379.20	RAD51D	protein_coding	35119860	-1	853974	-54100	853974	13	4	13	34121723	36043903	1922180	77357
IBD_DeLange_28067908_1	IBD (DeLange, EUR)	IMD	CM_CD8_UT	CD8_CM_UT	CD8	Sorted cell	ENSG00000266947	RP11-799D4.4	3209	3.83940829084869e-12	7.7102888200561e-08	4.97933229218215e-05	0.999948091970351	2.0376000010814e-06	17:34265886	rs11870407	chr17.1		17	34265886	17:35235090	3.10564e-11	17:34265886	5.42178115082627e-13	4303	6221	0.975339184355566	0.999994774326136	34243528	36038199	ENSG00000266947.1	AC022916.1	lncRNA	35243011	-1	977125	7921	977125	22	1	22	34243528	36043903	1800375	77361
IBD_DeLange_28067908_1	IBD (DeLange, EUR)	IMD	CM_CD8_UT	CD8_CM_UT	CD8	Sorted cell	ENSG00000073536	NLE1	3437	2.13017882790501e-15	7.55970543997588e-08	2.81780635725414e-08	0.999999895250168	9.74714279175132e-10	17:35182052	rs74252018	chr17.1		17	35182052	17:35182030	2.23702e-18	17:34265886	5.42178115082627e-13	4584	6601	0.999773244275382	0.999992499915652	34143998	36038199	ENSG00000073536.17	NLE1	protein_coding	35142303	-1	-39749	-39727	876417	1	1	16	34143998	36043903	1899905	77344
IBD_DeLange_28067908_1	IBD (DeLange, EUR)	IMD	CM_CD8_UT	CD8_CM_UT	CD8	Sorted cell	ENSG00000166750	SLFN5	3209	1.21529927432213e-21	7.71068842956791e-08	1.57612279364018e-14	0.999999921438519	1.45458350931637e-09	17:35229491	rs34319633	chr17.1		17	35229491	17:35225366	1.6412e-24	17:34265886	5.42178115082627e-13	4303	6221	0.999696713841385	0.999994774326136	34243528	36038199	ENSG00000166750.9	SLFN5	protein_coding	35243072	1	-13581	-17706	-977186	2	2	23	34243528	36043903	1800375	77354
IBD_DeLange_28067908_1	IBD (DeLange, EUR)	IMD	CM_CD8_UT	CD8_CM_UT	CD8	Sorted cell	ENSG00000267744	SPICP2	3338	3.27343066345498e-18	7.55970691114314e-08	4.33010227032724e-11	0.999999921311907	3.04772031732024e-09	17:35239732	rs7211661	chr17.1		17	35239732	17:35232968	1.26097e-19	17:34265886	5.42178115082627e-13	4464	6444	0.999999998722868	0.999992713090622	34190977	36038199	ENSG00000267744.1	AC022916.3	transcribed_processed_pseudogene	35190961	1	48771	42007	-925075	1	1	19	34190977	36043903	1852926	77363
IBD_DeLange_28067908_1	IBD (DeLange, EUR)	IMD	CM_CD8_UT	CD8_CM_UT	CD8	Sorted cell	ENSG00000167914	GSDMA	2181	1.70834110793109e-38	3.76656860426251e-24	4.53553694996843e-15	0.99999999999487	5.12158411428543e-12	17:39783586	rs12942330	chr17.2		17	39783586	17:39955937	3.30425e-23	17:39887396	8.43793841180051e-30	3308	5380	0.919668957947687	1	38955115	40851042	ENSG00000167914.11	GSDMA	protein_coding	39963004	1	-179418	-7067	-75608	8	0	4	38953829	40944480	1990651	77355
IBD_DeLange_28067908_1	IBD (DeLange, EUR)	IMD	CM_CD8_UT	CD8_CM_UT	CD8	Sorted cell	ENSG00000073584	SMARCE1	1889	1.91552867121593e-39	3.76656860428176e-24	5.08560674837676e-16	1	2.14827320014353e-17	17:39887396	rs12936409	chr17.2		17	39887396	17:40623690	6.1558e-29	17:39887396	8.43793841180051e-30	2683	5967	0.99999974360484	1	39651445	41647956	ENSG00000073584.18	SMARCE1	protein_coding	40647818	-1	760422	24128	760422	25	0	25	39651445	41647956	1996511	77345
IBD_DeLange_28067908_1	IBD (DeLange, EUR)	IMD	CM_CD8_UT	CD8_CM_UT	CD8	Sorted cell	ENSG00000073605	GSDMB	2213	6.76873983260174e-27	3.50351157939477e-24	0.00179705736008822	0.930023675032752	0.0681792676071618	17:39887396	rs12936409	chr17.2		17	39887396	17:39926578	5.79726e-13	17:39887396	8.43793841180051e-30	3396	5071	0.981719176282876	1	38920078	40851042	ENSG00000073605.18	GSDMB	protein_coding	39918635	-1	31239	-7943	31239	0	0	0	38920078	40851042	1930964	77346
IBD_DeLange_28067908_1	IBD (DeLange, EUR)	IMD	CM_CD8_UT	CD8_CM_UT	CD8	Sorted cell	ENSG00000108344	PSMD3	2165	7.28467498757966e-26	3.69119759189269e-24	0.0193403486114619	0.979988132714293	0.000671518674247187	17:39887396	rs12936409	chr17.2		17	39887396	17:39998342	1.09551e-08	17:39887396	8.43793841180051e-30	3260	5341	0.922238644707547	1	38981041	40851042	ENSG00000108344.14	PSMD3	protein_coding	39980807	1	-93411	17535	-93411	5	0	5	38981041	40944480	1963439	77347
IBD_DeLange_28067908_1	IBD (DeLange, EUR)	IMD	CM_CD8_UT	CD8_CM_UT	CD8	Sorted cell	ENSG00000126351	THRA	2043	2.66541533869705e-44	3.76656860428173e-24	7.07650813970854e-21	1	2.64308822494311e-22	17:39887396	rs12936409	chr17.2		17	39887396	17:40096407	6.06049e-33	17:39887396	8.43793841180051e-30	3041	5147	0.983587530656811	1	39058397	40851042	ENSG00000126351.12	THRA	protein_coding	40062965	1	-175569	33442	-175569	9	0	9	39058397	40944480	1886083	77350
IBD_DeLange_28067908_1	IBD (DeLange, EUR)	IMD	CM_CD8_UT	CD8_CM_UT	CD8	Sorted cell	ENSG00000126368	NR1D1	1923	2.24758116506737e-30	3.76656595111805e-24	5.9671849930262e-07	0.999999295386125	1.07895371215044e-07	17:39887396	rs12936409	chr17.2		17	39887396	17:40096407	5.27551e-15	17:39887396	8.43793841180051e-30	2866	4983	0.939357222442746	1	39100860	40851042	ENSG00000126368.5	NR1D1	protein_coding	40100589	-1	213193	4182	213193	10	0	10	39100860	40944480	1843620	77351
IBD_DeLange_28067908_1	IBD (DeLange, EUR)	IMD	CM_CD8_UT	CD8_CM_UT	CD8	Sorted cell	ENSG00000172057	ORMDL3	2199	1.99007557665249e-33	8.09848751894866e-25	5.28352403933442e-10	0.213436564171333	0.786563435300308	17:39887396	rs12936409	chr17.2		17	39887396	17:39928097	7.08669e-19	17:39887396	8.43793841180051e-30	3369	5054	0.943031091652387	1	38927974	40851042	ENSG00000172057.9	ORMDL3	protein_coding	39927601	-1	40205	-496	40205	1	2	1	38927602	40851042	1923440	77356
IBD_DeLange_28067908_1	IBD (DeLange, EUR)	IMD	CM_CD8_UT	CD8_CM_UT	CD8	Sorted cell	ENSG00000186395	KRT10	2184	1.81263932271981e-26	3.76520492253535e-24	0.0047898012803959	0.994934465824492	0.000275732895109357	17:39887396	rs12936409	chr17.2		17	39887396	17:40805473	6.44659e-13	17:39887396	8.43793841180051e-30	3036	6204	0.999573141539733	0.999999999999998	39826630	41821482	ENSG00000186395.7	KRT10	protein_coding	40822614	-1	935218	17141	935218	31	1	31	39823692	41821957	1998265	77358
IBD_DeLange_28067908_1	IBD (DeLange, EUR)	IMD	CM_CD8_UT	CD8_CM_UT	CD8	Sorted cell	ENSG00000278834	AC073508.3	1889	5.8289668602644e-28	3.76597095994751e-24	0.000154755361514938	0.999841321385213	3.92325327374117e-06	17:39887396	rs12936409	chr17.2		17	39887396	17:40622236	5.13245e-10	17:39887396	8.43793841180051e-30	2683	5967	0.922902683745253	1	39651445	41647956	ENSG00000278834.1	AC073508.3	lncRNA	40648025	1	-760629	-25789	-760629	26	1	26	39651445	41647956	1996511	77364
IBD_DeLange_28067908_1	IBD (DeLange, EUR)	IMD	CM_CD8_UT	CD8_CM_UT	CD8	Sorted cell	ENSG00000108771	DHX58	2124	9.45979274856596e-28	9.10108794661441e-13	1.03941338476249e-15	0.999999987188233	1.28108546612149e-08	17:42119739	rs730086	chr17.3		17	42119739	17:42105497	1.54082e-27	17:42362183	1.34894445914454e-18	3200	4369	0.976854818981202	0.999996225693062	41129078	43043756	ENSG00000108771.12	DHX58	protein_coding	42112714	-1	-7025	7217	-249469	0	0	13	41129078	43043756	1914678	77348
IBD_DeLange_28067908_1	IBD (DeLange, EUR)	IMD	CM_CD8_UT	CD8_CM_UT	CD8	Sorted cell	ENSG00000108771	DHX58	2124	9.45979274856596e-28	9.10108794661441e-13	1.03941338476249e-15	0.999999987188233	1.28108546612149e-08	17:42119739	rs730086	chr17.4		17	42119739	17:42105497	1.54082e-27	17:42362183	1.34894445914454e-18	3200	4369	0.976854818981202	0.999996225693062	41129078	43043756	ENSG00000108771.12	DHX58	protein_coding	42112714	-1	-7025	7217	-249469	0	0	13	41129078	43043756	1914678	77348
IBD_DeLange_28067908_1	IBD (DeLange, EUR)	IMD	CM_CD8_UT	CD8_CM_UT	CD8	Sorted cell	ENSG00000108828	VAT1	1882	9.46579138380127e-14	8.1314032553763e-13	0.104007249663908	0.893448881623357	0.0025438687118289	17:42362183	rs744166	chr17.3		17	42362183	17:43330633	6.09196e-07	17:42362183	1.34894445914454e-18	2999	4345	0.934186686102754	0.999996225703801	42026197	44024923	ENSG00000108828.15	VAT1	protein_coding	43022385	-1	660202	-308248	660202	42	12	42	42026197	44024923	1998726	77349
IBD_DeLange_28067908_1	IBD (DeLange, EUR)	IMD	CM_CD8_UT	CD8_CM_UT	CD8	Sorted cell	ENSG00000108828	VAT1	1882	9.46579138380127e-14	8.1314032553763e-13	0.104007249663908	0.893448881623357	0.0025438687118289	17:42362183	rs744166	chr17.4		17	42362183	17:43330633	6.09196e-07	17:42362183	1.34894445914454e-18	2999	4345	0.934186686102754	0.999996225703801	42026197	44024923	ENSG00000108828.15	VAT1	protein_coding	43022385	-1	660202	-308248	660202	42	12	42	42026197	44024923	1998726	77349
IBD_DeLange_28067908_1	IBD (DeLange, EUR)	IMD	CM_CD8_UT	CD8_CM_UT	CD8	Sorted cell	ENSG00000188554	NBR1	1883	8.72895667519029e-17	9.10018862340876e-13	9.591113288148e-05	0.999901165374326	2.92349188039856e-06	17:42362183	rs744166	chr17.3		17	42362183	17:43192295	4.11068e-10	17:42362183	1.34894445914454e-18	2970	4292	0.909140306608797	0.999996227570436	42176025	44170009	ENSG00000188554.13	NBR1	protein_coding	43171214	1	-809031	21081	-809031	51	0	51	42173457	44170009	1996552	77359
IBD_DeLange_28067908_1	IBD (DeLange, EUR)	IMD	CM_CD8_UT	CD8_CM_UT	CD8	Sorted cell	ENSG00000188554	NBR1	1883	8.72895667519029e-17	9.10018862340876e-13	9.591113288148e-05	0.999901165374326	2.92349188039856e-06	17:42362183	rs744166	chr17.4		17	42362183	17:43192295	4.11068e-10	17:42362183	1.34894445914454e-18	2970	4292	0.909140306608797	0.999996227570436	42176025	44170009	ENSG00000188554.13	NBR1	protein_coding	43171214	1	-809031	21081	-809031	51	0	51	42173457	44170009	1996552	77359
IBD_DeLange_28067908_1	IBD (DeLange, EUR)	IMD	CM_CD8_UT	CD8_CM_UT	CD8	Sorted cell	ENSG00000141219	MTNAP1	4227	1.34780304449756e-16	2.39191774928046e-07	5.63482050480921e-10	0.999999757710797	2.53394894442932e-09	17:73241217	rs12943282	chr17.5		17	73241217	17:73232628	1.03402e-16	17:72643257	8.87642349277211e-13	6005	7856	0.920999823084688	0.99999990663853	72232511	74232069	ENSG00000141219.15	C17orf80	protein_coding	73232433	1	8784	195	-589176	0	0	8	72232511	74232069	1999558	77353
IBD_DeLange_28067908_1	IBD (DeLange, EUR)	IMD	CM_CD8_UT	CD8_CM_UT	CD8	Sorted cell	ENSG00000101639	CEP192	4511	1.21668943608736e-16	4.11488465233821e-11	2.95679145453224e-06	0.999996828304624	2.14862774132445e-07	18:12818923	rs80262450	chr18.1		18	12818923	18:13113198	1.70884e-14	18:12818923	8.71855216574132e-17	6156	7598	0.974642410255985	0.999999574221009	11991702	13991027	ENSG00000101639.18	CEP192	protein_coding	12991362	1	-172439	121836	-172439	5	0	5	11991702	13991304	1999602	77365
IBD_DeLange_28067908_1	IBD (DeLange, EUR)	IMD	CM_CD8_UT	CD8_CM_UT	CD8	Sorted cell	ENSG00000141401	IMPA2	4685	1.05686631118394e-16	4.11488676754238e-11	2.56839024387663e-06	0.999997342586567	8.89820381167912e-08	18:12818923	rs80262450	chr18.1		18	12818923	18:11958131	6.69392e-13	18:12818923	8.71855216574132e-17	6271	7820	0.910873239061855	0.999999574226285	10981362	12979057	ENSG00000141401.11	IMPA2	protein_coding	11981507	1	837416	-23376	837416	16	0	16	10981362	12979057	1997695	77366
IBD_DeLange_28067908_1	IBD (DeLange, EUR)	IMD	CM_CD8_UT	CD8_CM_UT	CD8	Sorted cell	ENSG00000154889	MPPE1	4750	3.17258675411669e-17	4.1148943549165e-11	7.7100015207409e-07	0.999999186475581	4.24831144716012e-08	18:12818923	rs80262450	chr18.1		18	12818923	18:11905954	1.97646e-14	18:12818923	8.71855216574132e-17	6316	7867	0.999999847134043	0.999999574276587	10909870	12908489	ENSG00000154889.16	MPPE1	protein_coding	11908317	-1	-910606	2363	-910606	19	0	19	10909870	12908489	1998619	77367
IBD_DeLange_28067908_1	IBD (DeLange, EUR)	IMD	CM_CD8_UT	CD8_CM_UT	CD8	Sorted cell	ENSG00000025772	TOMM34	4268	1.26260636640502e-14	2.09628317518442e-11	0.000601928928123013	0.999371975588227	2.60954626749111e-05	20:44436388	rs6017342	chr20.1		20	44436388	20:44960400	3.06593e-17	20:44436388	1.10003279293315e-17	5636	6905	0.9999199567055	0.99999999997622	43961648	45960177	ENSG00000025772.7	TOMM34	protein_coding	44960397	-1	524009	-3	524009	11	0	11	43961648	45960177	1998529	77369
IBD_DeLange_28067908_1	IBD (DeLange, EUR)	IMD	CM_CD8_UT	CD8_CM_UT	CD8	Sorted cell	ENSG00000101109	STK4	4268	5.75085429675451e-13	2.03729572690516e-11	0.0274163480776133	0.97124796206775	0.00133568983368845	20:44436388	rs6017342	chr20.1		20	44436388	20:44973280	3.83796e-10	20:44436388	1.10003279293315e-17	5638	6905	0.97717035904503	0.999999999976227	43966715	45966087	ENSG00000101109.11	STK4	protein_coding	44966512	1	-530124	6768	-530124	13	0	13	43966715	45966087	1999372	77372
IBD_DeLange_28067908_1	IBD (DeLange, EUR)	IMD	CM_CD8_UT	CD8_CM_UT	CD8	Sorted cell	ENSG00000124193	SRSF6	4005	9.10119141974593e-15	2.09665018231732e-11	0.000433885852445973	0.999546954684743	1.91594418349862e-05	20:44436388	rs6017342	chr20.1		20	44436388	20:43465834	5.06156e-12	20:44436388	1.10003279293315e-17	5479	7331	0.987874343738654	0.999999999990519	42458810	44457755	ENSG00000124193.14	SRSF6	protein_coding	43457896	1	978492	7938	978492	16	0	16	42458810	44457755	1998945	77379
IBD_DeLange_28067908_1	IBD (DeLange, EUR)	IMD	CM_CD8_UT	CD8_CM_UT	CD8	Sorted cell	ENSG00000196839	ADA	4134	1.13979509757464e-15	2.09748082147592e-11	5.43380470444094e-05	0.999942982592638	2.67933933841737e-06	20:44436388	rs6017342	chr20.1		20	44436388	20:44646360	3.42462e-17	20:44436388	1.10003279293315e-17	5463	6760	0.930385909617429	0.999999999976121	43653194	45652101	ENSG00000196839.12	ADA	protein_coding	44651699	-1	215311	5339	215311	4	0	4	43652744	45652101	1999357	77387
IBD_DeLange_28067908_1	IBD (DeLange, EUR)	IMD	CM_CD8_UT	CD8_CM_UT	CD8	Sorted cell	ENSG00000223891	OSER1-DT	3810	1.2358191627346e-16	2.09758748560252e-11	5.89158524597281e-06	0.999993837956275	2.70437505475617e-07	20:44436388	rs6017342	chr20.1		20	44436388	20:44211350	3.28815e-14	20:44436388	1.10003279293315e-17	5206	6496	0.999964539788846	0.999999999976289	43211040	45210556	ENSG00000223891.5	OSER1-AS1	lncRNA	44210907	1	225481	443	225481	3	0	3	43211040	45210556	1999516	77389
IBD_DeLange_28067908_1	IBD (DeLange, EUR)	IMD	CM_CD8_UT	CD8_CM_UT	CD8	Sorted cell	ENSG00000087460	GNAS	3760	4.85980151345732e-08	0.000141438766653569	0.000343425049362889	0.999497893362765	1.71942232028576e-05	20:59268848	rs4812068	chr20.2		20	59268848	20:58896988	1.26652e-13	20:59268848	6.81302123706665e-10	5029	7357	0.989166003684757	0.999771915458173	57840078	59839398	ENSG00000087460.24	GNAS	protein_coding	58891421	1	377427	5567	377427	7	0	7	57840078	59839398	1999320	77370
IBD_DeLange_28067908_1	IBD (DeLange, EUR)	IMD	CM_CD8_UT	CD8_CM_UT	CD8	Sorted cell	ENSG00000101158	NELFCD	3251	3.81058378329301e-05	0.000101329468599438	0.269280276264706	0.716029877275606	0.0145504111532558	20:59268848	rs4812068	chr20.2		20	59268848	20:58999761	1.17646e-11	20:59268848	6.81302123706665e-10	4473	6827	0.957181203097019	0.99977186202341	57981538	59980002	ENSG00000101158.13	NELFCD	protein_coding	58981256	1	287592	18505	287592	5	0	5	57981538	59980703	1999165	77373
IBD_DeLange_28067908_1	IBD (DeLange, EUR)	IMD	CM_CD8_UT	CD8_CM_UT	CD8	Sorted cell	ENSG00000101166	PRELID3B	3258	1.2036830106991e-07	0.000141364607802609	0.0008505997712015	0.998973098418707	3.48168339878803e-05	20:59268848	rs4812068	chr20.2		20	59268848	20:59032613	1.28186e-12	20:59268848	6.81302123706665e-10	4483	6839	0.976196687494144	0.999771933674814	58043688	60042614	ENSG00000101166.15	PRELID3B	protein_coding	59042786	-1	-226062	10173	-226062	1	0	1	58043688	60042614	1998926	77374
IBD_DeLange_28067908_1	IBD (DeLange, EUR)	IMD	CM_CD8_UT	CD8_CM_UT	CD8	Sorted cell	ENSG00000124164	VAPB	3773	5.02936043063801e-08	0.000141437445208409	0.000355408223711962	0.999491499842026	1.16041954509462e-05	20:59268848	rs4812068	chr20.2		20	59268848	20:58400605	4.33863e-09	20:59268848	6.81302123706665e-10	5130	7445	0.971962772550332	0.999766649108366	57393057	59388647	ENSG00000124164.15	VAPB	protein_coding	58389229	1	879619	11376	879619	20	0	20	57389157	59388647	1999490	77378
IBD_DeLange_28067908_1	IBD (DeLange, EUR)	IMD	CM_CD8_UT	CD8_CM_UT	CD8	Sorted cell	ENSG00000101190	TCFL5	4319	3.47151375831868e-25	6.32807272662562e-20	5.48586337073702e-06	0.99999437667863	1.37458000136314e-07	20:63697746	rs6062496	chr20.3		20	63697746	20:62844211	9.15594e-13	20:63697746	2.40161912335301e-26	5834	8937	0.99999909561713	0.999999992402568	61862181	63861569	ENSG00000101190.12	TCFL5	protein_coding	62861822	-1	-835924	17611	-835924	29	0	29	61862181	63861569	1999388	77375
IBD_DeLange_28067908_1	IBD (DeLange, EUR)	IMD	CM_CD8_UT	CD8_CM_UT	CD8	Sorted cell	ENSG00000101191	DIDO1	4391	3.35642236048974e-22	6.29255082547982e-20	0.00530399006485604	0.994380393450611	0.000315616484534081	20:63697746	rs6062496	chr20.3		20	63697746	20:62932056	1.28202e-10	20:63697746	2.40161912335301e-26	5932	8839	0.980018569319773	0.999999992402568	61938146	63937933	ENSG00000101191.16	DIDO1	protein_coding	62926505	-1	-771241	-5551	-771241	28	1	28	61938146	63937933	1999787	77376
IBD_DeLange_28067908_1	IBD (DeLange, EUR)	IMD	CM_CD8_UT	CD8_CM_UT	CD8	Sorted cell	ENSG00000125534	PPDPF	3479	2.53702899364431e-20	3.69864937228767e-20	0.400914281079266	0.584450195988117	0.014635522932619	20:63697746	rs6062496	chr20.3		20	63697746	20:63520505	2.08032e-13	20:63697746	2.40161912335301e-26	4747	7521	0.915222708729241	0.999999992402568	62544774	64328876	ENSG00000125534.9	PPDPF	protein_coding	63520765	1	176981	-260	176981	11	0	11	62520822	64328876	1808054	77381
IBD_DeLange_28067908_1	IBD (DeLange, EUR)	IMD	CM_CD8_UT	CD8_CM_UT	CD8	Sorted cell	ENSG00000130589	HELZ2	3342	4.75987315816768e-23	6.32317102928004e-20	0.000752179470560214	0.999219729518422	2.80910110167472e-05	20:63697746	rs6062496	chr20.3		20	63697746	20:63569385	1.9679e-18	20:63697746	2.40161912335301e-26	4515	7318	0.999792958920249	0.999999992402568	62574518	64328876	ENSG00000130589.16	HELZ2	protein_coding	63574239	-1	-123507	4854	-123507	6	0	6	62574266	64328876	1754610	77383
IBD_DeLange_28067908_1	IBD (DeLange, EUR)	IMD	CM_CD8_UT	CD8_CM_UT	CD8	Sorted cell	ENSG00000130590	SAMD10	2303	3.92561906410103e-20	2.2795276540793e-20	0.620346377127677	0.360183664130387	0.0194699587419387	20:63697746	rs6062496	chr20.3		20	63697746	20:64040424	4.82176e-08	20:63697746	2.40161912335301e-26	3106	5455	0.935710346046406	0.999999992402568	62980435	64328876	ENSG00000130590.13	SAMD10	protein_coding	63979642	-1	281896	-60782	281896	18	2	18	62980048	64328876	1348828	77384
IBD_DeLange_28067908_1	IBD (DeLange, EUR)	IMD	CM_CD8_UT	CD8_CM_UT	CD8	Sorted cell	ENSG00000196421	C20orf204	2164	1.01419270961074e-21	6.21905391719368e-20	0.016026791261276	0.98276424988589	0.00120895885283168	20:63697746	rs6062496	chr20.3		20	63697746	20:63971515	1.72681e-14	20:63697746	2.40161912335301e-26	2924	5203	0.992537492830399	0.999999992402568	63034465	64328876	ENSG00000196421.8	C20orf204	protein_coding	64036182	1	-338436	-64667	-338436	20	2	20	63034465	64328876	1294411	77386
IBD_DeLange_28067908_1	IBD (DeLange, EUR)	IMD	CM_CD8_UT	CD8_CM_UT	CD8	Sorted cell	ENSG00000197457	STMN3	3132	9.40266666824379e-22	4.63821995066712e-20	0.0148585741706956	0.732449826089675	0.252691599739629	20:63697746	rs6062496	chr20.3		20	63697746	20:63642582	6.10811e-12	20:63697746	2.40161912335301e-26	4212	6961	0.992015123545869	0.999999992402568	62658119	64328876	ENSG00000197457.9	STMN3	protein_coding	63653424	-1	-44322	10842	-44322	3	0	3	62658093	64328876	1670783	77388
IBD_DeLange_28067908_1	IBD (DeLange, EUR)	IMD	CM_CD8_UT	CD8_CM_UT	CD8	Sorted cell	ENSG00000228705	LINC00659	4323	2.13495541920484e-20	4.1294467038711e-20	0.337376560997548	0.652536087241078	0.0100873517613762	20:63697746	rs6062496	chr20.3		20	63697746	20:62779035	2.60746e-09	20:63697746	2.40161912335301e-26	5870	8934	0.918068442453019	0.999999992402568	61775662	63775396	ENSG00000228705.1	LINC00659	lncRNA	62776990	-1	-920756	-2045	-920756	34	0	34	61775662	63775396	1999734	77391
IBD_DeLange_28067908_1	IBD (DeLange, EUR)	IMD	CM_CD8_UT	CD8_CM_UT	CD8	Sorted cell	ENSG00000231133	HAR1B	4386	6.09493919439998e-23	6.32183653660474e-20	0.000963153425312131	0.999008846350651	2.80002240344859e-05	20:63697746	rs6062496	chr20.3		20	63697746	20:63102366	1.8247e-10	20:63697746	2.40161912335301e-26	5953	8627	0.997513852794956	0.999999992402568	62102635	64093345	ENSG00000231133.6	HAR1B	lncRNA	63102371	-1	-595375	5	-595375	23	0	23	62102635	64093345	1990710	77392
IBD_DeLange_28067908_1	IBD (DeLange, EUR)	IMD	CM_CD8_UT	CD8_CM_UT	CD8	Sorted cell	ENSG00000268858	AL118506.1	2521	1.42839343172444e-33	6.32810830987244e-20	2.25722026517146e-14	0.999999999999972	7.04184099989116e-16	20:63697746	rs6062496	chr20.3		20	63697746	20:63861215	4.01971e-22	20:63697746	2.40161912335301e-26	3399	5892	0.904422865209318	0.999999992402568	62865095	64328876	ENSG00000268858.2	AL118506.1	lncRNA	63865874	-1	168128	4659	168128	11	2	11	62865095	64328876	1463781	77393
IBD_DeLange_28067908_1	IBD (DeLange, EUR)	IMD	CM_CD8_UT	CD8_CM_UT	CD8	Sorted cell	ENSG00000180530	NRIP1	4398	6.2035395363916e-29	2.09021278495136e-25	0.000296697537173342	0.999688909804124	1.4392658696546e-05	21:15450844	rs1297271	chr21.1		21	15450844	21:15067562	1.06831e-12	21:15450844	2.73844728500319e-31	6001	7472	0.999659122446944	1	14066323	16063566	ENSG00000180530.10	NRIP1	protein_coding	15065000	-1	-385844	-2562	-385844	2	1	2	14066323	16063566	1997243	77394
IBD_DeLange_28067908_1	IBD (DeLange, EUR)	IMD	CM_CD8_UT	CD8_CM_UT	CD8	Sorted cell	ENSG00000182093	GET1	5348	4.27741533606614e-29	9.97925365459792e-24	4.28628898800598e-06	0.99999559728515	1.16425856722363e-07	21:39093586	rs4817986	chr21.3		21	39093586	21:39403341	9.14061e-14	21:39093586	1.72678834234662e-29	6746	8236	0.924037093142148	1	38380751	40378508	ENSG00000182093.14	WRB	protein_coding	39380326	1	-286740	23015	-286740	7	1	7	38380751	40378508	1997757	77395
IBD_DeLange_28067908_1	IBD (DeLange, EUR)	IMD	CM_CD8_UT	CD8_CM_UT	CD8	Sorted cell	ENSG00000099937	SERPIND1	3362	2.45867654047182e-25	1.03618832870153e-10	2.37280856395775e-15	0.999999999895969	4.0810067828814e-13	22:20812050	rs178048	chr22.1		22	20812050	22:20770910	2.49287e-22	22:21561877	6.41062364812692e-16	4743	5611	0.938354550087768	0.997923255303399	19774281	21773201	ENSG00000099937.10	SERPIND1	protein_coding	20774113	1	37937	-3203	787764	0	0	23	19774281	21773201	1998920	77396
IBD_DeLange_28067908_1	IBD (DeLange, EUR)	IMD	CM_CD8_UT	CD8_CM_UT	CD8	Sorted cell	ENSG00000230513	THAP7-AS1	3147	4.72474735037448e-32	1.0361883287021e-10	4.55973805051059e-22	0.999999999894897	1.49117445787262e-12	22:21001740	rs2075269	chr22.1		22	21001740	22:21001740	9.89166e-32	22:21561877	6.41062364812692e-16	4469	5306	0.999999904886828	0.997923255303363	20002089	22001243	ENSG00000230513.1	THAP7-AS1	lncRNA	21001886	1	-146	-146	559991	0	0	14	20002082	22001459	1999377	77406
IBD_DeLange_28067908_1	IBD (DeLange, EUR)	IMD	CM_CD8_UT	CD8_CM_UT	CD8	Sorted cell	ENSG00000100038	TOP3B	2788	1.08685080365397e-11	9.24884740766689e-11	0.104889311530082	0.892578567085212	0.00253212128134973	22:21561877	rs5754100	chr22.1		22	21561877	22:21867240	3.27329e-08	22:21561877	6.41062364812692e-16	4899	5278	0.922470901211106	0.997923255283872	20982977	22982664	ENSG00000100038.19	TOP3B	protein_coding	21982787	-1	420910	115547	420910	17	4	17	20982977	22982707	1999730	77397
IBD_DeLange_28067908_1	IBD (DeLange, EUR)	IMD	CM_CD8_UT	CD8_CM_UT	CD8	Sorted cell	ENSG00000228050	TOP3BP1	2725	5.11921194619495e-41	1.03618832814019e-10	4.94042618184076e-31	0.999999999895834	5.45320970944123e-13	22:21984802	rs11705283	chr22.1		22	21984802	22:21984802	4.25601e-42	22:21561877	6.41062364812692e-16	4931	5357	0.996347399461643	0.997923255282915	21410913	23223894	ENSG00000228050.1	TOP3BP1	processed_pseudogene	22224566	-1	239764	239764	662689	14	14	32	21232191	23224552	1992361	77405
IBD_DeLange_28067908_1	IBD (DeLange, EUR)	IMD	CM_CD8_UT	CD8_CM_UT	CD8	Sorted cell	ENSG00000211643	IGLV5-52	2864	7.58454123854047e-42	1.03618832814005e-10	7.31965515512561e-32	0.999999999895962	4.19483503848355e-13	22:22293916	rs12159559	chr22.1		22	22293916	22:22282505	7.89589e-44	22:21561877	6.41062364812692e-16	5134	5705	0.910198251375929	0.99792325528138	21410913	23315876	ENSG00000211643.2	IGLV5-52	IG_V_gene	22318727	1	-24811	-36222	-756850	2	4	39	21356152	23316452	1960300	77402
IBD_DeLange_28067908_1	IBD (DeLange, EUR)	IMD	CM_CD8_UT	CD8_CM_UT	CD8	Sorted cell	ENSG00000272779	BMS1P20	2835	2.02914426450443e-39	1.03618832814012e-10	1.9582774763884e-29	0.999999999895991	3.97403756032609e-13	22:22293916	rs12159559	chr22.1		22	22293916	22:22282505	3.31511e-41	22:21561877	6.41062364812692e-16	5092	5651	0.991441302818381	0.997923255281494	21410913	23302776	ENSG00000272779.1	AC245060.4	transcribed_unprocessed_pseudogene	22303224	1	-9308	-20719	-741347	1	3	38	21356152	23302776	1946624	77411
IBD_DeLange_28067908_1	IBD (DeLange, EUR)	IMD	CM_CD8_UT	CD8_CM_UT	CD8	Sorted cell	ENSG00000185339	TCN2	2928	2.59614256488479e-07	2.42604394342338e-05	0.0105832816407043	0.98898595091565	0.000406247389954716	22:30174454	rs1978083	chr22.2		22	30174454	22:30607082	1.79176e-10	22:30174454	5.44630574641554e-10	4146	6028	0.997982065338367	0.999678648240876	29699377	31606308	ENSG00000185339.8	TCN2	protein_coding	30607174	1	-432720	-92	-432720	24	0	24	29699377	31606308	1906931	77401
IBD_DeLange_28067908_1	IBD (DeLange, EUR)	IMD	CM_CD8_UT	CD8_CM_UT	CD8	Sorted cell	ENSG00000273428	AC004832.6	3134	2.86953138669687e-09	2.45253085773516e-05	0.000116985351655425	0.999850294255288	8.19221494719743e-06	22:30174454	rs1978083	chr22.2		22	30174454	22:30435865	3.54725e-11	22:30174454	5.44630574641554e-10	4404	6286	0.999983158045642	0.999541318461842	29436016	31435133	ENSG00000273428.3	AC004832.6	lncRNA	30432772	1	-258318	3093	-258318	16	0	16	29436016	31435133	1999117	77412
IBD_DeLange_28067908_1	IBD (DeLange, EUR)	IMD	CM_CD8_UT	CD8_CM_UT	CD8	Sorted cell	ENSG00000100311	PDGFB	2617	7.11094965397718e-19	3.15044864572951e-18	0.182508313891623	0.808570459127738	0.00892122698064159	22:39263768	rs2413583	chr22.3		22	39263768	22:39236915	1.55864e-09	22:39263768	4.12281368464383e-24	3924	5695	0.905106152276659	0.999474416182493	38244835	40244512	ENSG00000100311.16	PDGFB	protein_coding	39244982	-1	-18786	8067	-18786	0	1	0	38244835	40244512	1999677	77399
IBD_DeLange_28067908_1	IBD (DeLange, EUR)	IMD	CM_CD8_UT	CD8_CM_UT	CD8	Sorted cell	ENSG00000100321	SYNGR1	2564	1.43836155660397e-19	3.74577993436661e-18	0.0369167207245655	0.961381521559885	0.00170175771555074	22:39263768	rs2413583	chr22.3		22	39263768	22:39343182	5.03852e-11	22:39263768	4.12281368464383e-24	3821	5629	0.967718057313644	0.999474416182493	38350364	40349177	ENSG00000100321.14	SYNGR1	protein_coding	39349991	1	-86223	-6809	-86223	4	0	4	38349944	40349177	1999233	77400
IBD_DeLange_28067908_1	IBD (DeLange, EUR)	IMD	CM_CD8_UT	CD8_CM_UT	CD8	Sorted cell	ENSG00000221890	NPTXR	2863	6.97377756471304e-20	3.8227106569759e-18	0.0178987680510316	0.981127874827947	0.000973357121024599	22:39263768	rs2413583	chr22.3		22	39263768	22:38828118	7.66273e-11	22:39263768	4.12281368464383e-24	4248	5733	0.986608213577165	0.999474416182493	37845425	39841193	ENSG00000221890.3	NPTXR	protein_coding	38844028	-1	-419740	15910	-419740	17	0	17	37844163	39843606	1999443	77403
IBD_DeLange_28067908_1	IBD (DeLange, EUR)	IMD	CM_CD8_UT	CD8_CM_UT	CD8	Sorted cell	ENSG00000225720	RP4-742C19.12	2841	3.9286421640882e-19	3.48629557915562e-18	0.100831800552863	0.894777370461164	0.00439082898597341	22:39263768	rs2413583	chr22.3		22	39263768	22:39103205	4.02291e-08	22:39263768	4.12281368464383e-24	4205	5818	0.985120567421751	0.999474416182493	38091708	40089023	ENSG00000225720.6	AL031846.1	transcribed_unprocessed_pseudogene	39091586	1	172182	11619	172182	6	1	6	38091708	40089424	1997716	77404
IBD_DeLange_28067908_1	IBD (DeLange, EUR)	IMD	CM_CD8_UT	CD8_CM_UT	CD8	Sorted cell	ENSG00000239713	APOBEC3G	2853	2.02368057219278e-19	3.68374602703285e-18	0.0519394099323382	0.94545821281124	0.00260237725642291	22:39263768	rs2413583	chr22.3		22	39263768	22:39086804	1.59879e-16	22:39263768	4.12281368464383e-24	4231	5814	0.992616482974804	0.999474416182493	38077391	40076395	ENSG00000239713.8	APOBEC3G	protein_coding	39077275	1	186493	9529	186493	7	0	7	38077027	40076395	1999368	77407
IBD_DeLange_28067908_1	IBD (DeLange, EUR)	IMD	CM_CD8_UT	CD8_CM_UT	CD8	Sorted cell	ENSG00000243811	APOBEC3D	2879	6.44817612423806e-24	3.89622654654693e-18	1.65497691500698e-06	0.9999982731563	7.18667858811896e-08	22:39263768	rs2413583	chr22.3		22	39263768	22:39033658	5.12264e-14	22:39263768	4.12281368464383e-24	4251	5771	0.977634308386664	0.999474416182493	38021503	40019705	ENSG00000243811.8	APOBEC3D	protein_coding	39021127	1	242641	12531	242641	10	0	10	38021503	40019705	1998202	77408
IBD_DeLange_28067908_1	IBD (DeLange, EUR)	IMD	CM_CD8_UT	CD8_CM_UT	CD8	Sorted cell	ENSG00000244627	TPTEP2	3185	7.37108517148759e-20	3.81885987276005e-18	0.0189184903797951	0.980139602599099	0.000941907021107009	22:39263768	rs2413583	chr22.3		22	39263768	22:38350740	5.83782e-09	22:39263768	4.12281368464383e-24	4492	6142	0.997055420665487	0.999474416182493	37399132	39398236	ENSG00000244627.5	Z98749.2	transcribed_unprocessed_pseudogene	38384096	-1	-879672	33356	-879672	40	0	40	37399109	39398236	1999127	77409
IBD_DeLange_28067908_1	IBD (DeLange, EUR)	IMD	CM_CD8_UT	CD8_CM_UT	CD8	Sorted cell	ENSG00000272669	AL021707.6	2864	2.55745515729109e-23	3.89620660264409e-18	6.56391693547672e-06	0.999993153970721	2.8211234121837e-07	22:39263768	rs2413583	chr22.3		22	39263768	22:38575945	2.02425e-11	22:39263768	4.12281368464383e-24	4265	5807	0.951305220469806	0.999474416182493	37744345	39741695	ENSG00000272669.1	AL021707.6	lncRNA	38742625	1	521143	-166680	521143	21	13	21	37744086	39742278	1998192	77410
IBD_DeLange_28067908_1	IBD (DeLange, EUR)	IMD	EM_CD8_UT	CD8_EM_UT	CD8	Sorted cell	ENSG00000284747	AL034417.4	3654	1.20889577418522e-29	1.77587011338972e-10	6.5078025608864e-20	0.955909210297736	0.0440907895246707	1:8035426	rs225131	chr1.2		1	8035426	1:7976015	4.16075e-27	1:8108201	1.51630338834331e-15	5064	6258	0.962033092704571	0.99851075792624	6991892	8989589	ENSG00000284747.1	AL034417.4	lncRNA	7991134	1	44292	-15119	117067	2	1	3	6991892	8990352	1998460	84582
IBD_DeLange_28067908_1	IBD (DeLange, EUR)	IMD	EM_CD8_UT	CD8_EM_UT	CD8	Sorted cell	ENSG00000116288	PARK7	3629	1.11226185495624e-12	1.69382847854866e-10	0.00598759686536148	0.911667541457566	0.0823448615065765	1:8090578	rs72634258	chr1.2		1	8090578	1:7961680	1.59448e-20	1:8108201	1.51630338834331e-15	5029	6228	0.983467917383322	0.99851075792625	6954384	8953933	ENSG00000116288.12	PARK7	protein_coding	7961711	1	128867	-31	146490	5	0	5	6954384	8953933	1999549	84537
IBD_DeLange_28067908_1	IBD (DeLange, EUR)	IMD	EM_CD8_UT	CD8_EM_UT	CD8	Sorted cell	ENSG00000142599	RERE	3515	4.20114816253643e-15	1.85756587501252e-10	2.26158808114841e-05	0.999976356870566	1.02706286496472e-06	1:8108201	rs10746475	chr1.2		1	8108201	1:8429242	3.30972e-18	1:8108201	1.51630338834331e-15	5116	6027	0.975417189683266	0.998510757740703	7817874	9815944	ENSG00000142599.17	RERE	protein_coding	8817640	-1	709439	388398	709439	4	2	4	7817874	9817121	1999247	84548
IBD_DeLange_28067908_1	IBD (DeLange, EUR)	IMD	EM_CD8_UT	CD8_EM_UT	CD8	Sorted cell	ENSG00000232208	RP3-477M7.5	3327	1.52978914677601e-12	1.8417364765697e-10	0.00823525436470504	0.991454207144097	0.000310538305494888	1:8108201	rs10746475	chr1.2		1	8108201	1:8899036	2.27196e-10	1:8108201	1.51630338834331e-15	4934	5812	0.958476248680677	0.998511780043469	7908228	9907418	ENSG00000232208.2	AL139415.1	transcribed_processed_pseudogene	8907744	-1	799543	8708	799543	8	0	8	7908228	9907418	1999190	84575
IBD_DeLange_28067908_1	IBD (DeLange, EUR)	IMD	EM_CD8_UT	CD8_EM_UT	CD8	Sorted cell	ENSG00000049249	TNFRSF9	3623	6.15670201350874e-21	1.8575835282084e-10	3.31431393720686e-11	0.999985834808874	1.41649722217472e-05	1:8113309	rs7524424	chr1.2		1	8113309	1:7930126	1.55605e-18	1:8108201	1.51630338834331e-15	5025	6216	0.991261311845549	0.998510757926174	6943205	8942415	ENSG00000049249.8	TNFRSF9	protein_coding	7940839	-1	-172470	10713	-167362	6	0	6	6943205	8942570	1999365	84533
IBD_DeLange_28067908_1	IBD (DeLange, EUR)	IMD	EM_CD8_UT	CD8_EM_UT	CD8	Sorted cell	ENSG00000127463	EMC1	5011	2.79579118230865e-18	5.76482388580352e-15	0.000484726706858361	0.999489508157263	2.57651358725289e-05	1:19901230	rs4654925	chr1.3		1	19901230	1:19266350	3.14825e-10	1:19901230	3.33649252319053e-21	6614	8245	0.992588581394063	0.999927841888494	18251581	20251461	ENSG00000127463.14	EMC1	protein_coding	19251524	-1	-649706	-14826	-649706	16	1	16	18251581	20251461	1999880	84546
IBD_DeLange_28067908_1	IBD (DeLange, EUR)	IMD	EM_CD8_UT	CD8_EM_UT	CD8	Sorted cell	ENSG00000127463	EMC1	5011	2.79579118230865e-18	5.76482388580352e-15	0.000484726706858361	0.999489508157263	2.57651358725289e-05	1:19901230	rs4654925	chr1.4		1	19901230	1:19266350	3.14825e-10	1:19901230	3.33649252319053e-21	6614	8245	0.992588581394063	0.999927841888494	18251581	20251461	ENSG00000127463.14	EMC1	protein_coding	19251524	-1	-649706	-14826	-649706	16	1	16	18251581	20251461	1999880	84546
IBD_DeLange_28067908_1	IBD (DeLange, EUR)	IMD	EM_CD8_UT	CD8_EM_UT	CD8	Sorted cell	ENSG00000127463	EMC1	5011	2.79579118230865e-18	5.76482388580352e-15	0.000484726706858361	0.999489508157263	2.57651358725289e-05	1:19901230	rs4654925	chr1.5		1	19901230	1:19266350	3.14825e-10	1:19901230	3.33649252319053e-21	6614	8245	0.992588581394063	0.999927841888494	18251581	20251461	ENSG00000127463.14	EMC1	protein_coding	19251524	-1	-649706	-14826	-649706	16	1	16	18251581	20251461	1999880	84546
IBD_DeLange_28067908_1	IBD (DeLange, EUR)	IMD	EM_CD8_UT	CD8_EM_UT	CD8	Sorted cell	ENSG00000158748	HTR6	4823	5.81449359717916e-27	5.76776798709106e-15	1.00810115978774e-12	0.999999999998956	2.75174467979661e-14	1:19901230	rs4654925	chr1.3		1	19901230	1:19680927	6.54637e-21	1:19901230	3.33649252319053e-21	6393	8115	0.963900448587676	0.999927841888494	18665748	20664911	ENSG00000158748.3	HTR6	protein_coding	19664875	1	236355	16052	236355	2	0	2	18665748	20665088	1999340	84556
IBD_DeLange_28067908_1	IBD (DeLange, EUR)	IMD	EM_CD8_UT	CD8_EM_UT	CD8	Sorted cell	ENSG00000158748	HTR6	4823	5.81449359717916e-27	5.76776798709106e-15	1.00810115978774e-12	0.999999999998956	2.75174467979661e-14	1:19901230	rs4654925	chr1.4		1	19901230	1:19680927	6.54637e-21	1:19901230	3.33649252319053e-21	6393	8115	0.963900448587676	0.999927841888494	18665748	20664911	ENSG00000158748.3	HTR6	protein_coding	19664875	1	236355	16052	236355	2	0	2	18665748	20665088	1999340	84556
IBD_DeLange_28067908_1	IBD (DeLange, EUR)	IMD	EM_CD8_UT	CD8_EM_UT	CD8	Sorted cell	ENSG00000158748	HTR6	4823	5.81449359717916e-27	5.76776798709106e-15	1.00810115978774e-12	0.999999999998956	2.75174467979661e-14	1:19901230	rs4654925	chr1.5		1	19901230	1:19680927	6.54637e-21	1:19901230	3.33649252319053e-21	6393	8115	0.963900448587676	0.999927841888494	18665748	20664911	ENSG00000158748.3	HTR6	protein_coding	19664875	1	236355	16052	236355	2	0	2	18665748	20665088	1999340	84556
IBD_DeLange_28067908_1	IBD (DeLange, EUR)	IMD	EM_CD8_UT	CD8_EM_UT	CD8	Sorted cell	ENSG00000244038	DDOST	3396	1.12233553852337e-17	5.75556374510121e-15	0.0019458749745727	0.997883720751627	0.000170404273791672	1:19901230	rs4654925	chr1.3		1	19901230	1:20670264	1.53755e-12	1:19901230	3.33649252319053e-21	5092	6635	0.965681881039695	0.999927841888496	19662401	21660625	ENSG00000244038.9	DDOST	protein_coding	20661369	-1	760139	-8895	760139	12	0	12	19662401	21660625	1998224	84577
IBD_DeLange_28067908_1	IBD (DeLange, EUR)	IMD	EM_CD8_UT	CD8_EM_UT	CD8	Sorted cell	ENSG00000244038	DDOST	3396	1.12233553852337e-17	5.75556374510121e-15	0.0019458749745727	0.997883720751627	0.000170404273791672	1:19901230	rs4654925	chr1.4		1	19901230	1:20670264	1.53755e-12	1:19901230	3.33649252319053e-21	5092	6635	0.965681881039695	0.999927841888496	19662401	21660625	ENSG00000244038.9	DDOST	protein_coding	20661369	-1	760139	-8895	760139	12	0	12	19662401	21660625	1998224	84577
IBD_DeLange_28067908_1	IBD (DeLange, EUR)	IMD	EM_CD8_UT	CD8_EM_UT	CD8	Sorted cell	ENSG00000244038	DDOST	3396	1.12233553852337e-17	5.75556374510121e-15	0.0019458749745727	0.997883720751627	0.000170404273791672	1:19901230	rs4654925	chr1.5		1	19901230	1:20670264	1.53755e-12	1:19901230	3.33649252319053e-21	5092	6635	0.965681881039695	0.999927841888496	19662401	21660625	ENSG00000244038.9	DDOST	protein_coding	20661369	-1	760139	-8895	760139	12	0	12	19662401	21660625	1998224	84577
IBD_DeLange_28067908_1	IBD (DeLange, EUR)	IMD	EM_CD8_UT	CD8_EM_UT	CD8	Sorted cell	ENSG00000142794	NBPF3	3407	7.01212298326955e-54	4.91490814695876e-10	1.42670478676947e-44	0.999999999504965	3.54327921928954e-12	1:21440603	rs4654745	chr1.6		1	21440603	1:21440603	9.96457e-57	1:22384384	2.34310009808009e-15	5130	7129	0.967125766443719	0.999996935734989	20441031	22439488	ENSG00000142794.18	NBPF3	protein_coding	21440137	1	466	466	944247	0	0	18	20440723	22439488	1998765	84549
IBD_DeLange_28067908_1	IBD (DeLange, EUR)	IMD	EM_CD8_UT	CD8_EM_UT	CD8	Sorted cell	ENSG00000218510	LINC00339	3612	1.3881543227235e-43	4.91490814696686e-10	2.82437490290557e-34	0.999999999506144	2.37190695702487e-12	1:22031964	rs2473290	chr1.6		1	22031964	1:22026643	2.39689e-43	1:22384384	2.34310009808009e-15	5255	7212	0.999999999983975	0.999996935729906	21025531	23022635	ENSG00000218510.7	LINC00339	lncRNA	22024558	1	7406	2085	359826	1	1	6	21024948	23022635	1997687	84571
IBD_DeLange_28067908_1	IBD (DeLange, EUR)	IMD	EM_CD8_UT	CD8_EM_UT	CD8	Sorted cell	ENSG00000070831	CDC42	3623	1.81553458667736e-41	4.91490814696965e-10	3.69393390780168e-32	0.999999999506954	1.55284265337248e-12	1:22099694	rs1534949	chr1.6		1	22099694	1:22099694	1.14743e-45	1:22384384	2.34310009808009e-15	5230	7214	0.999999160147817	0.999996935732834	21058943	23052134	ENSG00000070831.15	CDC42	protein_coding	22052709	1	46985	46985	331675	2	2	4	21053191	23052134	1998943	84536
IBD_DeLange_28067908_1	IBD (DeLange, EUR)	IMD	EM_CD8_UT	CD8_EM_UT	CD8	Sorted cell	ENSG00000230068	CDC42-IT1	3629	1.62201689892076e-13	4.91324041458544e-10	0.000330019778522446	0.999660659696822	9.32003316734622e-06	1:22384384	rs34963268	chr1.6		1	22384384	1:22048572	3.75036e-10	1:22384384	2.34310009808009e-15	5234	7216	0.980879963728801	0.999996935732895	21059683	23058343	ENSG00000230068.2	CDC42-IT1	lncRNA	22059197	1	325187	-10625	325187	2	2	2	21059302	23058343	1999041	84574
IBD_DeLange_28067908_1	IBD (DeLange, EUR)	IMD	EM_CD8_UT	CD8_EM_UT	CD8	Sorted cell	ENSG00000266472	MRPS21	1223	2.28492165800069e-13	4.86084366790218e-05	4.70039974246019e-09	0.999942726657021	8.6602056708951e-06	1:150278123	rs10788873	chr1.11		1	150278123	1:150278123	1.43823e-17	1:150706557	3.47248179070411e-11	2122	3358	0.969206864300342	0.998857847899546	149746542	151291306	ENSG00000266472.5	MRPS21	protein_coding	150293861	1	-15738	-15738	412696	2	2	18	149366590	151293668	1927078	84580
IBD_DeLange_28067908_1	IBD (DeLange, EUR)	IMD	EM_CD8_UT	CD8_EM_UT	CD8	Sorted cell	ENSG00000143420	ENSA	1614	5.83501085043447e-06	4.13004622182483e-05	0.120037725010837	0.849571584989533	0.0303435545265626	1:150706557	rs1336900	chr1.11		1	150706557	1:150882291	9.56045e-08	1:150706557	3.47248179070411e-11	2676	4049	0.935964195574368	0.998712609061336	149746542	151629539	ENSG00000143420.18	ENSA	protein_coding	150629612	-1	-76945	-252679	-76945	2	6	2	149629749	151629539	1999790	84551
IBD_DeLange_28067908_1	IBD (DeLange, EUR)	IMD	EM_CD8_UT	CD8_EM_UT	CD8	Sorted cell	ENSG00000249602	AL589765.4	2787	2.55964666622683e-12	8.23715308101262e-08	3.10716831798924e-05	0.999912156601859	5.66893408700306e-05	1:151820338	rs949969	chr1.12		1	151820338	1:151789832	9.47324e-12	1:151829204	6.25152327506495e-14	3814	4877	0.999095532901044	0.999224324739958	150770224	152768382	ENSG00000249602.1	AL589765.4	lncRNA	151769501	-1	-50837	-20331	-59703	4	0	4	150770224	152768382	1998158	84578
IBD_DeLange_28067908_1	IBD (DeLange, EUR)	IMD	EM_CD8_UT	CD8_EM_UT	CD8	Sorted cell	ENSG00000143418	CERS2	2176	3.28462710731171e-12	8.22356074991901e-08	3.99393329801271e-05	0.999941570992577	1.840743554935e-05	1:151829204	rs4845604	chr1.11		1	151829204	1:150972231	6.03185e-13	1:151829204	6.25152327506495e-14	3280	4719	0.952733178011873	0.999223871167843	149978479	151974949	ENSG00000143418.19	CERS2	protein_coding	150974835	-1	-854369	2604	-854369	46	1	46	149975203	151974949	1999746	84550
IBD_DeLange_28067908_1	IBD (DeLange, EUR)	IMD	EM_CD8_UT	CD8_EM_UT	CD8	Sorted cell	ENSG00000143418	CERS2	2176	3.28462710731171e-12	8.22356074991901e-08	3.99393329801271e-05	0.999941570992577	1.840743554935e-05	1:151829204	rs4845604	chr1.12		1	151829204	1:150972231	6.03185e-13	1:151829204	6.25152327506495e-14	3280	4719	0.952733178011873	0.999223871167843	149978479	151974949	ENSG00000143418.19	CERS2	protein_coding	150974835	-1	-854369	2604	-854369	46	1	46	149975203	151974949	1999746	84550
IBD_DeLange_28067908_1	IBD (DeLange, EUR)	IMD	EM_CD8_UT	CD8_EM_UT	CD8	Sorted cell	ENSG00000143442	POGZ	2515	2.00681299156042e-12	8.22382984094759e-08	2.44017862679118e-05	0.999974279767218	1.23620620787074e-06	1:151829204	rs4845604	chr1.11		1	151829204	1:151442448	1.74819e-12	1:151829204	6.25152327506495e-14	3541	4719	0.939061532050506	0.999224177133169	150460326	152459455	ENSG00000143442.21	POGZ	protein_coding	151459494	-1	-369710	17046	-369710	18	0	18	150460326	152459455	1999129	84552
IBD_DeLange_28067908_1	IBD (DeLange, EUR)	IMD	EM_CD8_UT	CD8_EM_UT	CD8	Sorted cell	ENSG00000143442	POGZ	2515	2.00681299156042e-12	8.22382984094759e-08	2.44017862679118e-05	0.999974279767218	1.23620620787074e-06	1:151829204	rs4845604	chr1.12		1	151829204	1:151442448	1.74819e-12	1:151829204	6.25152327506495e-14	3541	4719	0.939061532050506	0.999224177133169	150460326	152459455	ENSG00000143442.21	POGZ	protein_coding	151459494	-1	-369710	17046	-369710	18	0	18	150460326	152459455	1999129	84552
IBD_DeLange_28067908_1	IBD (DeLange, EUR)	IMD	EM_CD8_UT	CD8_EM_UT	CD8	Sorted cell	ENSG00000159445	THEM4	2834	3.67257380432053e-09	7.85384565661243e-08	0.0445810938826788	0.953368245358041	0.00205057854824941	1:151829204	rs4845604	chr1.12		1	151829204	1:151877596	7.91769e-16	1:151829204	6.25152327506495e-14	3964	4945	0.97800160665626	0.999224466380229	150910561	152909659	ENSG00000159445.12	THEM4	protein_coding	151909511	-1	80307	31915	80307	6	1	6	150910561	152909659	1999098	84559
IBD_DeLange_28067908_1	IBD (DeLange, EUR)	IMD	EM_CD8_UT	CD8_EM_UT	CD8	Sorted cell	ENSG00000182134	TDRKH	2813	3.33454688977539e-12	8.23754502894777e-08	4.04781462382697e-05	0.999957601804723	1.83767025302885e-06	1:151829204	rs4845604	chr1.12		1	151829204	1:151769219	1.05159e-13	1:151829204	6.25152327506495e-14	3858	4894	0.954949086430186	0.999224477354364	150793694	152787474	ENSG00000182134.15	TDRKH	protein_coding	151790500	-1	-38704	21281	-38704	3	1	3	150793609	152791093	1997484	84568
IBD_DeLange_28067908_1	IBD (DeLange, EUR)	IMD	EM_CD8_UT	CD8_EM_UT	CD8	Sorted cell	ENSG00000197622	CDC42SE1	2264	1.43034274889563e-10	8.20902314894279e-08	0.00173922133167408	0.998173738166502	8.69582685579109e-05	1:151829204	rs4845604	chr1.11		1	151829204	1:151059191	5.92559e-14	1:151829204	6.25152327506495e-14	3377	4737	0.977648257711837	0.999223872144352	150082937	152070036	ENSG00000197622.12	CDC42SE1	protein_coding	151059622	-1	-769582	431	-769582	40	0	40	150074066	152070041	1995975	84570
IBD_DeLange_28067908_1	IBD (DeLange, EUR)	IMD	EM_CD8_UT	CD8_EM_UT	CD8	Sorted cell	ENSG00000197622	CDC42SE1	2264	1.43034274889563e-10	8.20902314894279e-08	0.00173922133167408	0.998173738166502	8.69582685579109e-05	1:151829204	rs4845604	chr1.12		1	151829204	1:151059191	5.92559e-14	1:151829204	6.25152327506495e-14	3377	4737	0.977648257711837	0.999223872144352	150082937	152070036	ENSG00000197622.12	CDC42SE1	protein_coding	151059622	-1	-769582	431	-769582	40	0	40	150074066	152070041	1995975	84570
IBD_DeLange_28067908_1	IBD (DeLange, EUR)	IMD	EM_CD8_UT	CD8_EM_UT	CD8	Sorted cell	ENSG00000225556	C2CD4D	2828	9.28308802628179e-09	7.25906811145922e-08	0.112687209692001	0.881164449980198	0.00614825845403027	1:151829204	rs4845604	chr1.12		1	151829204	1:151837828	1.23535e-09	1:151829204	6.25152327506495e-14	3890	4932	0.912014881351799	0.999224473680526	150840839	152837054	ENSG00000225556.1	C2CD4D	protein_coding	151839820	-1	10616	1992	10616	1	0	1	150840839	152838911	1998072	84572
IBD_DeLange_28067908_1	IBD (DeLange, EUR)	IMD	EM_CD8_UT	CD8_EM_UT	CD8	Sorted cell	ENSG00000234614	C2CD4D-AS1	2826	1.18050731592513e-10	8.22548562912746e-08	0.00143301521849306	0.998489725974414	7.71764341861492e-05	1:151829204	rs4845604	chr1.12		1	151829204	1:151837828	6.11942e-12	1:151829204	6.25152327506495e-14	3889	4934	0.913795794221357	0.999224473573874	150842935	152837054	ENSG00000234614.1	AL450992.2	lncRNA	151841877	1	-12673	-4049	-12673	3	2	3	150842525	152841627	1999102	84576
IBD_DeLange_28067908_1	IBD (DeLange, EUR)	IMD	EM_CD8_UT	CD8_EM_UT	CD8	Sorted cell	ENSG00000160766	GBA1LP	1852	4.46016171595547e-15	4.68382144694119e-07	2.03037365741806e-10	0.0193606120108336	0.980638919403981	1:155194689	rs12411216	chr1.13		1	155194689	1:155192276	4.41982e-18	1:155194689	4.47891921306384e-11	2795	4316	0.939892275857135	0.929924775308846	154228228	156226616	ENSG00000160766.14	GBAP1	transcribed_unprocessed_pseudogene	155218874	-1	24185	26598	24185	3	4	3	154228228	156226616	1998388	84560
IBD_DeLange_28067908_1	IBD (DeLange, EUR)	IMD	EM_CD8_UT	CD8_EM_UT	CD8	Sorted cell	ENSG00000173207	CKS1B	1858	1.77806219826094e-05	3.4391788176714e-06	0.809410903901788	0.156490419821606	0.0340774564758053	1:155194689	rs12411216	chr1.13		1	155194689	1:154367443	0.00825701	1:155194689	4.47891921306384e-11	2839	4123	0.903242020603784	0.929925806099427	153976064	155974398	ENSG00000173207.12	CKS1B	protein_coding	154974681	1	220008	-607238	220008	18	22	18	153975217	155974398	1999181	84567
IBD_DeLange_28067908_1	IBD (DeLange, EUR)	IMD	EM_CD8_UT	CD8_EM_UT	CD8	Sorted cell	ENSG00000163374	YY1AP1	1757	1.8440600590991e-09	2.14175382074576e-05	8.3945869239056e-05	0.974925824646493	0.0249688101019995	1:155349877	rs12131079	chr1.13		1	155349877	1:155394536	3.40156e-11	1:155194689	4.47891921306384e-11	2699	4252	0.931382786495208	0.929924975958455	154689727	156687793	ENSG00000163374.19	YY1AP1	protein_coding	155688774	-1	338897	294238	494085	8	8	22	154689727	156688969	1999242	84565
IBD_DeLange_28067908_1	IBD (DeLange, EUR)	IMD	EM_CD8_UT	CD8_EM_UT	CD8	Sorted cell	ENSG00000143622	RIT1	1738	1.3774800120999e-09	2.19180780095219e-05	6.27060833337502e-05	0.997757404089963	0.00215797037121341	1:155896362	rs72708205	chr1.13		1	155896362	1:155908315	6.8846e-12	1:155194689	4.47891921306384e-11	2714	4239	0.992974887784744	0.929925213133339	154911666	156909788	ENSG00000143622.10	RIT1	protein_coding	155911349	-1	14987	3034	716660	0	0	29	154911666	156909911	1998245	84553
IBD_DeLange_28067908_1	IBD (DeLange, EUR)	IMD	EM_CD8_UT	CD8_EM_UT	CD8	Sorted cell	ENSG00000283696	AL592295.4	4070	8.39020935733534e-38	3.19389430287871e-14	2.62695272970457e-24	0.999999999999972	5.98585706589123e-16	1:161409861	rs181497930	chr1.14		1	161409861	1:161380544	1.21315e-32	1:161502368	2.28475104344086e-20	5423	7163	0.955309966700444	0.900552745385447	160399582	162399384	ENSG00000283696.1	AL592295.4	lncRNA	161399792	1	10069	-19248	102576	2	1	5	160399582	162399384	1999802	84581
IBD_DeLange_28067908_1	IBD (DeLange, EUR)	IMD	EM_CD8_UT	CD8_EM_UT	CD8	Sorted cell	ENSG00000066294	CD84	3607	6.64837741961848e-15	2.4737259223306e-14	0.208158967989565	0.774482435762576	0.0173585962478282	1:161502368	rs10800309	chr1.14		1	161502368	1:160572884	5.0446e-07	1:161502368	2.28475104344086e-20	5027	6800	0.922719394640626	0.900552745474147	159579537	161568453	ENSG00000066294.14	CD84	protein_coding	160579496	-1	-922872	6612	-922872	51	0	51	159579537	161571341	1991804	84535
IBD_DeLange_28067908_1	IBD (DeLange, EUR)	IMD	EM_CD8_UT	CD8_EM_UT	CD8	Sorted cell	ENSG00000118217	ATF6	3835	1.49992293421403e-26	3.19389430287723e-14	4.69621969913668e-13	0.999999999999488	1.22764770963994e-14	1:161502368	rs10800309	chr1.14		1	161502368	1:161766683	2.03336e-19	1:161502368	2.28475104344086e-20	5451	6919	0.953336628323907	0.900552745385445	160766482	162764820	ENSG00000118217.5	ATF6	protein_coding	161766320	1	-263952	363	-263952	16	0	16	160766482	162765781	1999299	84544
IBD_DeLange_28067908_1	IBD (DeLange, EUR)	IMD	EM_CD8_UT	CD8_EM_UT	CD8	Sorted cell	ENSG00000122224	LY9	3617	6.5047993505193e-18	3.19322066462379e-14	0.000203663575987978	0.999789071083567	7.26534041032626e-06	1:161502368	rs10800309	chr1.14		1	161502368	1:160810765	1.83908e-13	1:161502368	2.28475104344086e-20	5106	6727	0.944069834256426	0.900552745385447	159796139	161795003	ENSG00000122224.17	LY9	protein_coding	160796174	1	706194	14591	706194	44	0	44	159796139	161795003	1998864	84545
IBD_DeLange_28067908_1	IBD (DeLange, EUR)	IMD	EM_CD8_UT	CD8_EM_UT	CD8	Sorted cell	ENSG00000158773	USF1	3678	6.17554819826263e-27	3.19389430287803e-14	1.93354808037834e-13	0.999999999999766	1.23907482849478e-14	1:161502368	rs10800309	chr1.14		1	161502368	1:161047766	1.2408e-25	1:161502368	2.28475104344086e-20	5144	6692	0.965208332421554	0.900552745385448	160046921	162045950	ENSG00000158773.14	USF1	protein_coding	161045977	-1	-456391	-1789	-456391	32	1	32	160046921	162045950	1999029	84557
IBD_DeLange_28067908_1	IBD (DeLange, EUR)	IMD	EM_CD8_UT	CD8_EM_UT	CD8	Sorted cell	ENSG00000158864	NDUFS2	3814	2.68799995662084e-16	3.16602032483035e-14	0.00841605795845539	0.991272106292255	0.000311835749255171	1:161502368	rs10800309	chr1.14		1	161502368	1:161196933	2.52006e-11	1:161502368	2.28475104344086e-20	5260	6803	0.998565020786085	0.900552745385448	160198578	162196955	ENSG00000158864.12	NDUFS2	protein_coding	161202367	1	300001	-5434	300001	17	1	17	160197174	162196955	1999781	84558
IBD_DeLange_28067908_1	IBD (DeLange, EUR)	IMD	EM_CD8_UT	CD8_EM_UT	CD8	Sorted cell	ENSG00000162746	FCRLB	3907	2.31961747575737e-17	3.19116140861832e-14	0.000726266199124559	0.999144078603979	0.000129655196865096	1:161502368	rs10800309	chr1.14		1	161502368	1:161727208	3.00569e-11	1:161502368	2.28475104344086e-20	5482	6971	0.999847450296023	0.900552745385447	160722754	162720456	ENSG00000162746.14	FCRLB	protein_coding	161721544	1	-219176	5664	-219176	13	0	13	160722754	162720456	1997702	84562
IBD_DeLange_28067908_1	IBD (DeLange, EUR)	IMD	EM_CD8_UT	CD8_EM_UT	CD8	Sorted cell	ENSG00000162747	FCGR3B	3947	6.00486287614715e-19	3.19345407517804e-14	1.88010694991838e-05	0.999861927308523	0.000119271621948087	1:161531085	rs10919347	chr1.14		1	161531085	1:161549329	4.34584e-12	1:161502368	2.28475104344086e-20	5469	7050	0.91452492855547	0.900552745385447	160632350	162631124	ENSG00000162747.9	FCGR3B	protein_coding	161631176	-1	100091	81847	128808	5	4	8	160632350	162631124	1998774	84563
IBD_DeLange_28067908_1	IBD (DeLange, EUR)	IMD	EM_CD8_UT	CD8_EM_UT	CD8	Sorted cell	ENSG00000117592	PRDX6	2571	0.000125802945192485	8.98469498721866e-05	0.566374547922191	0.404439948144927	0.0289698540378167	1:172875110	rs12136659	chr1.15		1	172875110	1:173503917	9.36465e-09	1:172875110	8.96862795987649e-10	3562	4987	0.933457036766996	0.9996964266416	172478033	174475414	ENSG00000117592.8	PRDX6	protein_coding	173477335	1	-602225	26582	-602225	3	1	3	172477572	174475414	1997842	84540
IBD_DeLange_28067908_1	IBD (DeLange, EUR)	IMD	EM_CD8_UT	CD8_EM_UT	CD8	Sorted cell	ENSG00000151414	NEK7	2096	1.45034987439644e-16	3.27311961323171e-06	4.43107883941836e-11	0.9999967120128	1.4823279089526e-08	1:198195511	rs59322296	chr1.16		1	198195511	1:198195511	4.49988e-23	1:197676319	1.72139604393471e-11	3524	5419	0.944788357187822	0.989117605090603	197157519	199156751	ENSG00000151414.14	NEK7	protein_coding	198156998	1	38513	38513	-480679	0	0	3	197157519	199156751	1999232	84554
IBD_DeLange_28067908_1	IBD (DeLange, EUR)	IMD	EM_CD8_UT	CD8_EM_UT	CD8	Sorted cell	ENSG00000116857	TMEM9	4192	7.02480443873101e-22	3.00406747452605e-16	2.33842523707518e-06	0.999997545261664	1.16313098672891e-07	1:200905101	rs35730213	chr1.17		1	200905101	1:201151602	5.82937e-14	1:200905101	6.9590663339578e-22	5562	7293	0.999999660027941	0.952261628461219	200171578	202171510	ENSG00000116857.16	TMEM9	protein_coding	201154474	-1	249373	2872	249373	4	0	4	200171578	202171510	1999932	84538
IBD_DeLange_28067908_1	IBD (DeLange, EUR)	IMD	EM_CD8_UT	CD8_EM_UT	CD8	Sorted cell	ENSG00000118197	DDX59	4244	1.2224217622075e-20	3.0039458806452e-16	4.06921206707975e-05	0.99995706469259	2.24318673687643e-06	1:200905101	rs35730213	chr1.17		1	200905101	1:200686105	6.04279e-12	1:200905101	6.9590663339578e-22	5553	7613	0.949140177382507	0.952261628461171	199671140	201669730	ENSG00000118197.13	DDX59	protein_coding	200669907	-1	-235194	-16198	-235194	4	0	4	199670721	201669791	1999070	84543
IBD_DeLange_28067908_1	IBD (DeLange, EUR)	IMD	EM_CD8_UT	CD8_EM_UT	CD8	Sorted cell	ENSG00000170128	GPR25	4188	1.03171690075376e-17	2.89579866742768e-16	0.0343439146140193	0.963953491329409	0.00170259405656878	1:200905101	rs35730213	chr1.17		1	200905101	1:200880232	4.46834e-08	1:200905101	6.9590663339578e-22	5557	7428	0.909428435970591	0.952261628461171	199873048	201872348	ENSG00000170128.4	GPR25	protein_coding	200872981	1	32120	7251	32120	1	0	1	199873048	201872348	1999300	84566
IBD_DeLange_28067908_1	IBD (DeLange, EUR)	IMD	EM_CD8_UT	CD8_EM_UT	CD8	Sorted cell	ENSG00000117280	RAB29	2904	1.59885545921463e-27	3.75065820082539e-25	0.00424388417175358	0.995546669520194	0.00020944630805281	1:206769068	rs3024495	chr1.18		1	206769068	1:205775090	3.35093e-13	1:206769068	3.18771542694679e-31	4516	5469	0.942898802592445	0.999999998962808	204775529	206773822	ENSG00000117280.12	RAB29	protein_coding	205775482	-1	-993586	392	-993586	24	0	24	204775529	206775208	1999679	84539
IBD_DeLange_28067908_1	IBD (DeLange, EUR)	IMD	EM_CD8_UT	CD8_EM_UT	CD8	Sorted cell	ENSG00000133065	SLC41A1	2907	3.23189289130563e-28	3.67881892155418e-25	0.000877705326589551	0.999079733299739	4.25613736691208e-05	1:206769068	rs3024495	chr1.18		1	206769068	1:205801933	7.95361e-11	1:206769068	3.18771542694679e-31	4487	5487	0.918102060611309	0.999999998986269	204814077	206813581	ENSG00000133065.10	SLC41A1	protein_coding	205813198	-1	-955870	11265	-955870	23	0	23	204814077	206813581	1999504	84547
IBD_DeLange_28067908_1	IBD (DeLange, EUR)	IMD	EM_CD8_UT	CD8_EM_UT	CD8	Sorted cell	ENSG00000162877	PM20D1	2878	1.9478390683838e-41	3.68220722080246e-25	5.28986814587609e-17	1	3.2865331309162e-18	1:206769068	rs3024495	chr1.18		1	206769068	1:205851804	2.48258e-24	1:206769068	3.18771542694679e-31	4427	5482	0.952914307965918	0.999999998986273	204850633	206849976	ENSG00000162877.12	PM20D1	protein_coding	205850132	-1	-918936	-1672	-918936	21	0	21	204850633	206849976	1999343	84564
IBD_DeLange_28067908_1	IBD (DeLange, EUR)	IMD	EM_CD8_UT	CD8_EM_UT	CD8	Sorted cell	ENSG00000196352	CD55	3226	1.49923282799776e-27	3.66644394202083e-25	0.00407156017599417	0.995718648401008	0.000209791422994324	1:206769068	rs3024495	chr1.18		1	206769068	1:207282076	2.53709e-10	1:206769068	3.18771542694679e-31	4393	5905	0.985299589468825	0.999999998986273	206327148	208320626	ENSG00000196352.14	CD55	protein_coding	207321678	1	-552610	-39602	-552610	16	0	16	206323185	208321435	1998250	84569
IBD_DeLange_28067908_1	IBD (DeLange, EUR)	IMD	EM_CD8_UT	CD8_EM_UT	CD8	Sorted cell	ENSG00000263528	IKBKE	2494	7.2319873790209e-26	2.91937293685988e-25	0.196403595597881	0.792810760463297	0.0107856439388242	1:206769068	rs3024495	chr1.18		1	206769068	1:206469196	5.59748e-08	1:206769068	3.18771542694679e-31	3797	4862	0.96505490581295	0.999999998986273	205470641	207470328	ENSG00000263528.7	IKBKE	protein_coding	206470476	1	298592	-1280	298592	10	0	10	205470562	207470328	1999766	84579
IBD_DeLange_28067908_1	IBD (DeLange, EUR)	IMD	EM_CD8_UT	CD8_EM_UT	CD8	Sorted cell	ENSG00000138031	ADCY3	3126	3.57420992100764e-09	2.50870978165623e-06	0.000835513341136262	0.585613133288343	0.413548841086531	2:24927427	rs10182181	chr2.1		2	24927427	2:24915896	1.31949e-09	2:24972708	4.22323497589747e-11	4259	5529	0.943165159075415	0.997892266960377	23920087	25919763	ENSG00000138031.14	ADCY3	protein_coding	24920237	-1	-7190	4341	-52471	0	0	2	23920087	25919763	1999676	84590
IBD_DeLange_28067908_1	IBD (DeLange, EUR)	IMD	EM_CD8_UT	CD8_EM_UT	CD8	Sorted cell	ENSG00000163811	WDR43	3518	1.55014529139156e-11	1.46164284449091e-07	0.00010604329981034	0.999889687479458	4.12304094477775e-06	2:28391534	rs11677002	chr2.2		2	28391534	2:28956586	1.19222e-10	2:28391534	1.48060825564766e-13	4784	7255	0.979423222543135	0.999999819374625	27895795	29894236	ENSG00000163811.11	WDR43	protein_coding	28894667	1	-503133	61919	-503133	12	0	12	27895675	29894236	1998561	84594
IBD_DeLange_28067908_1	IBD (DeLange, EUR)	IMD	EM_CD8_UT	CD8_EM_UT	CD8	Sorted cell	ENSG00000171103	TRMT61B	3452	3.70347712650879e-12	1.46176576755147e-07	2.53349758500436e-05	0.999973784091526	7.347523421394e-07	2:28391534	rs11677002	chr2.2		2	28391534	2:28745945	7.52735e-11	2:28391534	1.48060825564766e-13	4694	7192	0.947872042035912	0.999999819092073	27871403	29870262	ENSG00000171103.10	TRMT61B	protein_coding	28870309	-1	478775	124364	478775	11	4	11	27871403	29870262	1998859	84597
IBD_DeLange_28067908_1	IBD (DeLange, EUR)	IMD	EM_CD8_UT	CD8_EM_UT	CD8	Sorted cell	ENSG00000198522	GPN1	2187	2.22690880668361e-08	1.22816956255117e-07	0.152340600248167	0.840163500777271	0.00749575388851611	2:28391534	rs11677002	chr2.2		2	28391534	2:27629051	5.30157e-08	2:28391534	1.48060825564766e-13	3115	5153	0.907632851031942	0.999999719478168	26628596	28627678	ENSG00000198522.13	GPN1	protein_coding	27629050	1	762484	1	762484	9	0	9	26628596	28627678	1999082	84600
IBD_DeLange_28067908_1	IBD (DeLange, EUR)	IMD	EM_CD8_UT	CD8_EM_UT	CD8	Sorted cell	ENSG00000213639	PPP1CB	3289	5.90634584672586e-18	1.46180386938574e-07	4.04044966768559e-11	0.999999849569517	4.20969222907939e-09	2:28745945	rs10198789	chr2.2		2	28745945	2:28820346	8.21784e-20	2:28391534	1.48060825564766e-13	4492	6989	0.925608819898821	0.999999818714664	27752104	29746129	ENSG00000213639.9	PPP1CB	protein_coding	28751830	1	-5885	68516	-360296	1	2	8	27752104	29750744	1998640	84601
IBD_DeLange_28067908_1	IBD (DeLange, EUR)	IMD	EM_CD8_UT	CD8_EM_UT	CD8	Sorted cell	ENSG00000189350	TOGARAM2	3619	2.91216959318313e-22	1.46180386819624e-07	1.9921750242637e-15	0.999999850073185	3.74642710620534e-09	2:29010678	rs13001901	chr2.2		2	29010678	2:29010678	6.16069e-26	2:28391534	1.48060825564766e-13	4914	7322	0.998506550656791	0.999999820813351	27957606	29956564	ENSG00000189350.12	TOGARAM2	protein_coding	28981298	1	29380	29380	-589764	0	0	13	27957401	29956564	1999163	84599
IBD_DeLange_28067908_1	IBD (DeLange, EUR)	IMD	EM_CD8_UT	CD8_EM_UT	CD8	Sorted cell	ENSG00000138079	SLC3A1	4150	4.5206063925735e-15	7.01109689658431e-07	6.44778305886627e-09	0.999999289206823	3.23570129622547e-09	2:43624107	rs55946629	chr2.3		2	43624107	2:44510521	9.64131e-16	2:43624107	5.54971453927263e-13	5492	7877	0.979824389570478	0.948261049423998	43279120	45275286	ENSG00000138079.13	SLC3A1	protein_coding	44275480	1	-651373	235041	-651373	10	2	10	43277490	45275428	1997938	84591
IBD_DeLange_28067908_1	IBD (DeLange, EUR)	IMD	EM_CD8_UT	CD8_EM_UT	CD8	Sorted cell	ENSG00000232202	CHORDC1P1	4126	9.03817534309367e-08	6.05570381949534e-07	0.128926314148123	0.8638098003051	0.00726318959464364	2:43624107	rs55946629	chr2.3		2	43624107	2:42810532	5.9339e-08	2:43624107	5.54971453927263e-13	5528	7389	0.974623777844201	0.924824996582186	41827629	43825694	ENSG00000232202.1	AC098824.1	processed_pseudogene	42827617	-1	-796490	17085	-796490	8	0	8	41827629	43827345	1999716	84602
IBD_DeLange_28067908_1	IBD (DeLange, EUR)	IMD	EM_CD8_UT	CD8_EM_UT	CD8	Sorted cell	ENSG00000082898	XPO1	3027	1.09733519428408e-41	1.13288907804784e-22	9.68616624122606e-20	1	6.22295488436774e-20	2:60960280	rs67927699	chr2.4		2	60960280	2:61537939	1.72337e-31	2:60977506	1.72626488023883e-28	4329	5628	0.997600285192028	0.999825415655241	60542320	62537112	ENSG00000082898.16	XPO1	protein_coding	61538356	-1	578076	417	560850	12	0	12	60541843	62537112	1995269	84584
IBD_DeLange_28067908_1	IBD (DeLange, EUR)	IMD	EM_CD8_UT	CD8_EM_UT	CD8	Sorted cell	ENSG00000173209	AHSA2P	2875	1.55013102738935e-39	1.13288907804785e-22	1.36829903070518e-17	1	1.01651183924688e-18	2:60960280	rs67927699	chr2.4		2	60960280	2:61186588	5.19524e-31	2:60977506	1.72626488023883e-28	4075	5559	0.986860035800036	0.999825415655241	60178356	62175172	ENSG00000173209.22	AHSA2	transcribed_unitary_pseudogene	61177539	1	-217259	9049	-200033	6	0	6	60177574	62176609	1999035	84598
IBD_DeLange_28067908_1	IBD (DeLange, EUR)	IMD	EM_CD8_UT	CD8_EM_UT	CD8	Sorted cell	ENSG00000237651	C2orf74	2877	2.44404165151576e-57	1.13288907804786e-22	2.15735300028424e-35	1	1.59145798922954e-18	2:61136061	rs2698194	chr2.4		2	61136061	2:61142024	5.31282e-47	2:60977506	1.72626488023883e-28	4087	5569	0.968087269619374	0.999825415655241	60148448	62144101	ENSG00000237651.6	C2orf74	protein_coding	61162188	1	-26127	-20164	-184682	0	0	4	60147089	62144421	1997332	84605
IBD_DeLange_28067908_1	IBD (DeLange, EUR)	IMD	EM_CD8_UT	CD8_EM_UT	CD8	Sorted cell	ENSG00000071054	MAP4K4	4182	1.31485155988995e-11	3.24075553757599e-07	4.05706725255773e-05	0.999957982833386	1.12240538615812e-06	2:102315090	rs1558619	chr2.5		2	102315090	2:101805581	2.5533e-12	2:102315090	7.19847923071903e-12	5715	6696	0.934223860810605	0.997770542226819	100697260	102696559	ENSG00000071054.16	MAP4K4	protein_coding	101697707	1	617383	107874	617383	8	1	8	100696896	102696559	1999663	84583
IBD_DeLange_28067908_1	IBD (DeLange, EUR)	IMD	EM_CD8_UT	CD8_EM_UT	CD8	Sorted cell	ENSG00000071054	MAP4K4	4182	1.31485155988995e-11	3.24075553757599e-07	4.05706725255773e-05	0.999957982833386	1.12240538615812e-06	2:102315090	rs1558619	chr2.6		2	102315090	2:101805581	2.5533e-12	2:102315090	7.19847923071903e-12	5715	6696	0.934223860810605	0.997770542226819	100697260	102696559	ENSG00000071054.16	MAP4K4	protein_coding	101697707	1	617383	107874	617383	8	1	8	100696896	102696559	1999663	84583
IBD_DeLange_28067908_1	IBD (DeLange, EUR)	IMD	EM_CD8_UT	CD8_EM_UT	CD8	Sorted cell	ENSG00000234389	AC007278.3	3446	1.74251999148198e-11	3.2406477039832e-07	5.37666830160292e-05	0.999924656887136	2.12523476505547e-05	2:102339223	rs873022	chr2.5		2	102339223	2:102374328	3.82025e-12	2:102315090	7.19847923071903e-12	4761	6082	0.920940966861167	0.99777022425328	101438727	103438549	ENSG00000234389.1	AC007278.1	lncRNA	102438713	1	-99490	-64385	-123623	4	3	4	101438727	103438549	1999822	84603
IBD_DeLange_28067908_1	IBD (DeLange, EUR)	IMD	EM_CD8_UT	CD8_EM_UT	CD8	Sorted cell	ENSG00000234389	AC007278.3	3446	1.74251999148198e-11	3.2406477039832e-07	5.37666830160292e-05	0.999924656887136	2.12523476505547e-05	2:102339223	rs873022	chr2.6		2	102339223	2:102374328	3.82025e-12	2:102315090	7.19847923071903e-12	4761	6082	0.920940966861167	0.99777022425328	101438727	103438549	ENSG00000234389.1	AC007278.1	lncRNA	102438713	1	-99490	-64385	-123623	4	3	4	101438727	103438549	1999822	84603
IBD_DeLange_28067908_1	IBD (DeLange, EUR)	IMD	EM_CD8_UT	CD8_EM_UT	CD8	Sorted cell	ENSG00000115604	IL18R1	3503	3.12723355974809e-09	1.28018559090695e-07	0.0096492996780211	0.393817225128444	0.596533344047742	2:102368211	rs1882348	chr2.5		2	102368211	2:102357669	5.51769e-09	2:102315090	7.19847923071903e-12	4850	6078	0.971386485689116	0.997770225306799	101312463	103311356	ENSG00000115604.10	IL18R1	protein_coding	102355796	1	12415	1873	-40706	0	0	0	101312463	103311356	1998893	84586
IBD_DeLange_28067908_1	IBD (DeLange, EUR)	IMD	EM_CD8_UT	CD8_EM_UT	CD8	Sorted cell	ENSG00000115604	IL18R1	3503	3.12723355974809e-09	1.28018559090695e-07	0.0096492996780211	0.393817225128444	0.596533344047742	2:102368211	rs1882348	chr2.6		2	102368211	2:102357669	5.51769e-09	2:102315090	7.19847923071903e-12	4850	6078	0.971386485689116	0.997770225306799	101312463	103311356	ENSG00000115604.10	IL18R1	protein_coding	102355796	1	12415	1873	-40706	0	0	0	101312463	103311356	1998893	84586
IBD_DeLange_28067908_1	IBD (DeLange, EUR)	IMD	EM_CD8_UT	CD8_EM_UT	CD8	Sorted cell	ENSG00000115232	ITGA4	3946	5.11889139680998e-08	6.10187658191813e-08	0.450130378902939	0.53654265494152	0.0133268539478611	2:181443625	rs6740847	chr2.7		2	181443625	2:181147287	5.11311e-07	2:181443625	1.44636526573104e-13	5202	6787	0.928635452069648	0.999999844730587	180457550	182457114	ENSG00000115232.13	ITGA4	protein_coding	181457386	1	-13761	-310099	-13761	0	1	0	180457550	182457114	1999564	84585
IBD_DeLange_28067908_1	IBD (DeLange, EUR)	IMD	EM_CD8_UT	CD8_EM_UT	CD8	Sorted cell	ENSG00000234663	LINC01934	3914	1.04981432977012e-12	1.1371910648762e-07	9.23155591466467e-06	0.999990436287354	2.18436574626211e-07	2:181443625	rs6740847	chr2.7		2	181443625	2:181173718	6.61077e-13	2:181443625	1.44636526573104e-13	5228	6807	0.999997582961799	0.999999844365243	180102278	182100945	ENSG00000234663.5	LINC01934	lncRNA	181123837	1	319788	49881	319788	1	0	1	180102070	182100945	1998875	84604
IBD_DeLange_28067908_1	IBD (DeLange, EUR)	IMD	EM_CD8_UT	CD8_EM_UT	CD8	Sorted cell	ENSG00000261338	RP11-378A13.1	3296	1.29027436139212e-10	3.96919796405803e-05	3.04349121469213e-06	0.936124304548871	0.0638329598512457	2:218270205	rs1877714	chr2.9		2	218270205	2:218217396	1.29488e-11	2:218181399	4.37570893605808e-10	4692	5565	0.961947686167618	0.995272598176766	217255752	219254060	ENSG00000261338.2	AC021016.2	lncRNA	218255319	1	14886	-37923	-73920	2	0	1	217255609	219254060	1998451	84606
IBD_DeLange_28067908_1	IBD (DeLange, EUR)	IMD	EM_CD8_UT	CD8_EM_UT	CD8	Sorted cell	ENSG00000144580	CNOT9	2943	4.14084325821355e-26	4.23927600530011e-05	9.7673911780953e-22	0.999957362628728	2.44611219401443e-07	2:218568272	rs500422	chr2.9		2	218568272	2:218443421	4.41297e-32	2:218181399	4.37570893605808e-10	4305	5224	0.906706871633995	0.995271892343917	217568801	219567987	ENSG00000144580.13	CNOT9	protein_coding	218568839	1	-567	-125418	-387440	1	1	15	217568801	219568391	1999590	84593
IBD_DeLange_28067908_1	IBD (DeLange, EUR)	IMD	EM_CD8_UT	CD8_EM_UT	CD8	Sorted cell	ENSG00000144567	RETREG2	3246	7.17796882831213e-31	0.000426410299486151	1.68262779191551e-27	0.999572213058537	1.37664197219007e-06	2:219183428	rs7017	chr2.9		2	219183428	2:219182253	6.63653e-39	2:218181399	4.37570893605808e-10	4609	5658	0.999999999999979	0.993821995215743	218177183	220175766	ENSG00000144567.10	RETREG2	protein_coding	219178275	1	5153	3978	-996876	0	0	34	218177183	220175766	1998583	84592
IBD_DeLange_28067908_1	IBD (DeLange, EUR)	IMD	EM_CD8_UT	CD8_EM_UT	CD8	Sorted cell	ENSG00000168918	INPP5D	4481	6.10595590993999e-30	1.29988113928912e-24	7.32170117500632e-07	0.154178157779738	0.84582111005014	2:233271044	rs3792111	chr2.10		2	233271044	2:233237298	5.061e-16	2:233271044	3.33681889306967e-29	6243	7441	0.965675090391362	0.999871414295732	232063032	234059904	ENSG00000168918.13	INPP5D	protein_coding	233060342	1	210702	176956	210702	3	2	3	232062014	234059904	1997890	84596
IBD_DeLange_28067908_1	IBD (DeLange, EUR)	IMD	EM_CD8_UT	CD8_EM_UT	CD8	Sorted cell	ENSG00000115687	PASK	4100	3.803952989929e-26	1.22890538848372e-09	3.09539938616636e-17	0.999999998748635	2.24623961040962e-11	2:241111131	rs3815296	chr2.11		2	241111131	2:241102692	4.00948e-27	2:240628909	9.70858660653706e-16	5964	7834	0.999817735620467	0.999996423001871	240150731	242119442	ENSG00000115687.13	PASK	protein_coding	241149472	-1	38341	46780	520563	0	0	10	240150731	242149441	1998710	84588
IBD_DeLange_28067908_1	IBD (DeLange, EUR)	IMD	EM_CD8_UT	CD8_EM_UT	CD8	Sorted cell	ENSG00000168385	SEPTIN2	3528	2.94524511448309e-20	1.22890538835159e-09	2.3966410581987e-11	0.99999999860151	1.45617689133964e-10	2:241453344	rs28446330	chr2.11		2	241453344	2:241246239	2.78524e-28	2:240628909	9.70858660653706e-16	5167	6889	0.909291113268767	0.999996423033983	240315213	242119442	ENSG00000168385.17	SEPT2	protein_coding	241315925	1	137419	-69686	-687016	4	1	14	240315213	242157856	1842643	84595
IBD_DeLange_28067908_1	IBD (DeLange, EUR)	IMD	EM_CD8_UT	CD8_EM_UT	CD8	Sorted cell	ENSG00000115677	HDLBP	3522	4.0936265606505e-29	1.22890538855169e-09	3.33111612474623e-20	0.999999998764309	6.78810869634327e-12	2:241460078	rs3771584	chr2.11		2	241460078	2:241460078	8.36262e-34	2:240628909	9.70858660653706e-16	5160	6883	0.963824619543617	0.999996423033984	240317118	242119442	ENSG00000115677.16	HDLBP	protein_coding	241315672	-1	-144406	-144406	686763	5	5	13	240317118	242157856	1840738	84587
IBD_DeLange_28067908_1	IBD (DeLange, EUR)	IMD	EM_CD8_UT	CD8_EM_UT	CD8	Sorted cell	ENSG00000229759	MRPS18AP1	1314	3.26905565405909e-25	8.97198730477648e-10	3.64362491838281e-16	0.999999999097795	5.00903691633003e-12	3:48256121	rs11130162	chr3.1		3	48256121	3:48195614	7.14749e-26	3:48717444	6.51893013532039e-15	2283	2999	0.935111477595723	0.999758807410052	47260710	49256817	ENSG00000229759.1	MRPS18AP1	processed_pseudogene	48256938	-1	817	61324	-460506	0	2	21	47258094	49256817	1998723	84621
IBD_DeLange_28067908_1	IBD (DeLange, EUR)	IMD	EM_CD8_UT	CD8_EM_UT	CD8	Sorted cell	ENSG00000164048	ZNF589	1320	1.99515253674413e-19	9.03097816250083e-10	2.20923193315801e-10	0.999999998837502	3.84798632873573e-11	3:48717444	rs9834996	chr3.1		3	48717444	3:48195614	1.49904e-19	3:48717444	6.51893013532039e-15	2287	3000	0.960262880850857	0.999757224626873	47241409	49240088	ENSG00000164048.13	ZNF589	protein_coding	48241104	1	476340	-45490	476340	22	1	22	47241409	49240938	1999529	84614
IBD_DeLange_28067908_1	IBD (DeLange, EUR)	IMD	EM_CD8_UT	CD8_EM_UT	CD8	Sorted cell	ENSG00000244380	AC134772.1	1334	6.45429019762353e-28	1.97822799220158e-26	0.0315617163163362	0.967358600487435	0.00107968319622598	3:49435644	rs6446277	chr3.1		3	49435644	3:48470796	7.75716e-07	3:49435644	8.0945505358496e-32	2293	3080	0.905621023765704	0.909844417194817	47448330	49440033	ENSG00000244380.1	AC134772.1	lncRNA	48446632	-1	-989012	-24164	-989012	45	2	45	47447298	49445852	1998554	84623
IBD_DeLange_28067908_1	IBD (DeLange, EUR)	IMD	EM_CD8_UT	CD8_EM_UT	CD8	Sorted cell	ENSG00000213689	TREX1	1332	2.66176362539722e-27	1.19227190113338e-26	0.180937183445563	0.810446618089283	0.00861619846515163	3:49455048	rs9841110	chr3.1		3	49455048	3:48449203	5.72059e-07	3:49455048	2.96617776071797e-32	2293	3080	0.90381113906491	0.933461116876067	47474067	49464810	ENSG00000213689.11	TREX1	protein_coding	48466230	1	988818	-17027	988818	43	0	43	47466135	49464810	1998675	84620
IBD_DeLange_28067908_1	IBD (DeLange, EUR)	IMD	EM_CD8_UT	CD8_EM_UT	CD8	Sorted cell	ENSG00000004534	RBM6	1656	4.45838603602255e-36	3.50615647871068e-30	1.27158618148196e-06	0.999998674843721	5.35700976673004e-08	3:49676792	rs1131095	chr3.3		3	49676792	3:49994700	6.603e-16	3:49676792	9.4888656461418e-36	2746	3544	0.940694525995218	0.999913454482539	48940200	50939708	ENSG00000004534.14	RBM6	protein_coding	49940150	1	-263358	54550	-263358	15	0	15	48940200	50939708	1999508	84607
IBD_DeLange_28067908_1	IBD (DeLange, EUR)	IMD	EM_CD8_UT	CD8_EM_UT	CD8	Sorted cell	ENSG00000068745	IP6K2	1315	3.97725778860574e-47	3.50616112454642e-30	1.13436252565837e-17	1	1.97219866964959e-18	3:49676792	rs1131095	chr3.3		3	49676792	3:48694528	6.49882e-29	3:49676792	9.4888656461418e-36	2259	3115	0.999999452464472	0.999913454482539	47740829	49738745	ENSG00000068745.14	IP6K2	protein_coding	48717221	-1	-959571	22693	-959571	35	0	35	47740829	49738745	1997916	84608
IBD_DeLange_28067908_1	IBD (DeLange, EUR)	IMD	EM_CD8_UT	CD8_EM_UT	CD8	Sorted cell	ENSG00000178057	NDUFAF3	1414	2.92383855338487e-30	4.23704876791683e-31	0.833914486392313	0.120755148043987	0.0453303655636947	3:49676792	rs1131095	chr3.3		3	49676792	3:48446788	0.00252155	3:49676792	9.4888656461418e-36	2354	3229	0.900983923328233	0.999913454482539	48021299	50020067	ENSG00000178057.14	NDUFAF3	protein_coding	49022121	1	654671	-575333	654671	23	23	23	48020603	50020067	1999464	84616
IBD_DeLange_28067908_1	IBD (DeLange, EUR)	IMD	EM_CD8_UT	CD8_EM_UT	CD8	Sorted cell	ENSG00000186792	HYAL3	1944	1.05392491254796e-31	3.39573205558469e-30	0.0300592264619411	0.968501401281694	0.00143937225636165	3:49676792	rs1131095	chr3.3		3	49676792	3:50295266	1.86468e-09	3:49676792	9.4888656461418e-36	3057	3813	0.995045289827848	0.999913454482539	49299493	51299208	ENSG00000186792.16	HYAL3	protein_coding	50299405	-1	622613	4139	622613	28	1	28	49299493	51299208	1999715	84618
IBD_DeLange_28067908_1	IBD (DeLange, EUR)	IMD	EM_CD8_UT	CD8_EM_UT	CD8	Sorted cell	ENSG00000233276	GPX1	1320	8.6639414826382e-31	2.30641912827526e-30	0.247106198913174	0.657628390313645	0.0952654107731856	3:49676792	rs1131095	chr3.3		3	49676792	3:49385254	4.83858e-07	3:49676792	9.4888656461418e-36	2325	3183	0.911578868531324	0.999913454482539	48359817	50356245	ENSG00000233276.3	GPX1	protein_coding	49358353	-1	-318439	-26901	-318439	9	1	9	48359817	50356867	1997050	84622
IBD_DeLange_28067908_1	IBD (DeLange, EUR)	IMD	EM_CD8_UT	CD8_EM_UT	CD8	Sorted cell	ENSG00000182179	UBA7	1512	5.34376893475131e-71	3.50616112454642e-30	1.52410820408105e-41	1	3.74377174320163e-20	3:49820709	rs10865958	chr3.3		3	49820709	3:49805192	1.36829e-56	3:49676792	9.4888656461418e-36	2586	3391	0.909205807374017	0.999913454482539	48815206	50813669	ENSG00000182179.12	UBA7	protein_coding	49813953	-1	-6756	8761	137161	0	0	9	48815206	50813669	1998463	84617
IBD_DeLange_28067908_1	IBD (DeLange, EUR)	IMD	EM_CD8_UT	CD8_EM_UT	CD8	Sorted cell	ENSG00000163421	PROK2	3467	2.05378714368321e-06	0.000950312422774178	0.00215413995942737	0.996746603840025	0.00014688999062919	3:71126344	rs2593855	chr3.4		3	71126344	3:71775106	9.56167e-11	3:71126344	2.80096524234736e-09	4799	6580	0.998875869896346	0.999737994289263	70785317	72782925	ENSG00000163421.8	PROK2	protein_coding	71785148	-1	658804	10042	658804	11	1	11	70785317	72783830	1998513	84613
IBD_DeLange_28067908_1	IBD (DeLange, EUR)	IMD	EM_CD8_UT	CD8_EM_UT	CD8	Sorted cell	ENSG00000170837	GPR27	3440	1.03462281526214e-06	0.000951332450245537	0.00108517696080834	0.997816537491559	0.000145918474570617	3:71126344	rs2593855	chr3.4		3	71126344	3:71775106	9.89204e-11	3:71126344	2.80096524234736e-09	4763	6557	0.990506056225045	0.999738284463698	70754382	72752454	ENSG00000170837.2	GPR27	protein_coding	71753855	1	-627511	21251	-627511	8	1	8	70754382	72752454	1998072	84615
IBD_DeLange_28067908_1	IBD (DeLange, EUR)	IMD	EM_CD8_UT	CD8_EM_UT	CD8	Sorted cell	ENSG00000163412	EIF4E3	3440	2.80718118590373e-13	0.000952501369775348	2.94434674774622e-10	0.999042847070485	4.6512650234238e-06	3:71737622	rs75184706	chr3.4		3	71737622	3:71737622	4.86537e-19	3:71126344	2.80096524234736e-09	4765	6556	0.958367564327727	0.999738301375935	70754987	72754439	ENSG00000163412.12	EIF4E3	protein_coding	71725402	-1	-12220	-12220	599058	0	0	7	70754987	72754500	1999513	84612
IBD_DeLange_28067908_1	IBD (DeLange, EUR)	IMD	EM_CD8_UT	CD8_EM_UT	CD8	Sorted cell	ENSG00000138741	TRPC3	3755	5.49574400472698e-33	8.49792731375934e-07	6.46715241684672e-27	0.999999110470382	3.9736885888348e-08	4:121978010	rs6838639	chr4.1		4	121978010	4:121978010	3.96241e-38	4:122639784	3.02887220967992e-12	4879	7242	0.999999999999998	0.99942508014831	120951908	122950885	ENSG00000138741.10	TRPC3	protein_coding	121952060	-1	-25950	-25950	-687724	0	0	4	120951908	122950885	1998977	84626
IBD_DeLange_28067908_1	IBD (DeLange, EUR)	IMD	EM_CD8_UT	CD8_EM_UT	CD8	Sorted cell	ENSG00000164056	SPRY1	3849	5.78636768993208e-07	3.24659705594793e-07	0.623803211306784	0.349949057895767	0.0262468275009744	4:122639784	rs62324212	chr4.1		4	122639784	4:123603969	1.6627e-08	4:122639784	3.02887220967992e-12	4908	7021	0.901261711960432	0.999792024176745	122396910	124396608	ENSG00000164056.10	SPRY1	protein_coding	123396795	1	-757011	207174	-757011	6	1	6	122396910	124396608	1999698	84627
IBD_DeLange_28067908_1	IBD (DeLange, EUR)	IMD	EM_CD8_UT	CD8_EM_UT	CD8	Sorted cell	ENSG00000171522	PTGER4	4485	1.59450330754855e-41	9.00567779108781e-35	1.77055296915262e-07	0.999999778950222	4.39944800461413e-08	5:40410833	rs6451493	chr5.4		5	40410833	5:40492603	8.74784e-15	5:40410833	2.33918725143661e-40	6403	7753	0.90016074670982	0.998645065631768	39679568	41678264	ENSG00000171522.5	PTGER4	protein_coding	40679915	1	-269082	-187312	-269082	4	1	4	39679568	41679474	1999906	84642
IBD_DeLange_28067908_1	IBD (DeLange, EUR)	IMD	EM_CD8_UT	CD8_EM_UT	CD8	Sorted cell	ENSG00000164307	ERAP1	3792	4.35554306298505e-30	7.7241060282298e-07	5.63889162352569e-24	0.999999222864933	4.72446491466995e-09	5:96785820	rs469783	chr5.6		5	96785820	5:96785820	1.4666e-33	5:96912106	6.98709392384135e-13	4965	7257	0.999691597287993	0.999982546705287	95808885	97804751	ENSG00000164307.12	ERAP1	protein_coding	96807945	-1	22125	22125	-104161	1	1	1	95808885	97806332	1997447	84637
IBD_DeLange_28067908_1	IBD (DeLange, EUR)	IMD	EM_CD8_UT	CD8_EM_UT	CD8	Sorted cell	ENSG00000164308	ERAP2	3822	4.51963981076726e-81	7.70394138527057e-07	5.85133903552685e-75	0.997383384270563	0.00261584533531035	5:96910188	rs2548525	chr5.6		5	96910188	5:96894418	3.35476e-88	5:96912106	6.98709392384135e-13	5015	7284	0.967603316169138	0.999982545712482	95875943	97875899	ENSG00000164308.16	ERAP2	protein_coding	96876500	1	33688	17918	35606	0	0	0	95875943	97875899	1999956	84638
IBD_DeLange_28067908_1	IBD (DeLange, EUR)	IMD	EM_CD8_UT	CD8_EM_UT	CD8	Sorted cell	ENSG00000153113	CAST	3643	4.97856220480287e-13	7.72409983406935e-07	6.44548157097367e-07	0.999998414563364	1.68477997009302e-07	5:96912106	rs6873866	chr5.6		5	96912106	5:96667445	9.84136e-17	5:96912106	6.98709392384135e-13	4764	6898	0.931744163218407	0.999982502998057	95525414	97523613	ENSG00000153113.23	CAST	lncRNA	95962004	1	950102	705441	950102	6	1	6	95525414	97523613	1998199	84636
IBD_DeLange_28067908_1	IBD (DeLange, EUR)	IMD	EM_CD8_UT	CD8_EM_UT	CD8	Sorted cell	ENSG00000248734	CTD-2260A17.1	3806	5.21712659864223e-15	7.72410402809227e-07	6.75433832963304e-09	0.999998962755958	2.58079297921748e-07	5:96912106	rs6873866	chr5.6		5	96912106	5:96828406	9.26468e-16	5:96912106	6.98709392384135e-13	4982	7179	0.993353093886129	0.999982547919426	95785000	97783975	ENSG00000248734.2	AC008906.1	lncRNA	96784777	1	127329	43629	127329	3	2	3	95785000	97783975	1998975	84645
IBD_DeLange_28067908_1	IBD (DeLange, EUR)	IMD	EM_CD8_UT	CD8_EM_UT	CD8	Sorted cell	ENSG00000145882	PCYOX1L	4078	1.44542412769749e-10	0.00164155446137073	8.79071437551279e-08	0.998353076621474	5.28086546890022e-06	5:149360739	rs1693919	chr5.11		5	149360739	5:149360739	1.96224e-14	5:150226431	4.97518553838143e-09	5692	6514	0.999408498927309	0.998106911281526	148358442	150357401	ENSG00000145882.10	PCYOX1L	protein_coding	149358046	1	2693	2693	868385	1	1	20	148358442	150357641	1999199	84634
IBD_DeLange_28067908_1	IBD (DeLange, EUR)	IMD	EM_CD8_UT	CD8_EM_UT	CD8	Sorted cell	ENSG00000237693	IRGM	4481	3.64646292297667e-23	4.32030749444752e-12	2.44971000686052e-12	0.288817814273323	0.711182185719907	5:150848053	rs9637870	chr5.11		5	150848053	5:150878545	1.70307e-18	5:150943866	1.02544174646196e-16	6150	6959	0.930142244349517	0.999980607633871	149847070	151845493	ENSG00000237693.4	IRGM	protein_coding	150846521	1	1532	32024	97345	0	0	1	149846738	151845493	1998755	84644
IBD_DeLange_28067908_1	IBD (DeLange, EUR)	IMD	EM_CD8_UT	CD8_EM_UT	CD8	Sorted cell	ENSG00000237693	IRGM	4481	3.64646292297667e-23	4.32030749444752e-12	2.44971000686052e-12	0.288817814273323	0.711182185719907	5:150848053	rs9637870	chr5.12		5	150848053	5:150878545	1.70307e-18	5:150943866	1.02544174646196e-16	6150	6959	0.930142244349517	0.999980607633871	149847070	151845493	ENSG00000237693.4	IRGM	protein_coding	150846521	1	1532	32024	97345	0	0	1	149846738	151845493	1998755	84644
IBD_DeLange_28067908_1	IBD (DeLange, EUR)	IMD	EM_CD8_UT	CD8_EM_UT	CD8	Sorted cell	ENSG00000123643	SLC36A1	4758	4.36510718439488e-13	1.44384487710609e-11	0.0293249839086659	0.969980010195604	0.00069500588085625	5:150943866	rs17800987	chr5.12		5	150943866	5:151475320	1.94924e-07	5:150943866	1.02544174646196e-16	6557	7182	0.991402247031795	0.999980607633658	150437705	152436350	ENSG00000123643.12	SLC36A1	protein_coding	151447603	1	-503737	27717	-503737	9	0	9	150437656	152436350	1998694	84632
IBD_DeLange_28067908_1	IBD (DeLange, EUR)	IMD	EM_CD8_UT	CD8_EM_UT	CD8	Sorted cell	ENSG00000087206	UIMC1	2074	1.39008781212713e-10	0.000103020063379261	1.34919550306928e-06	0.999895149723148	4.80878960156076e-07	5:176920638	rs72648808	chr5.15		5	176920638	5:176898176	3.84258e-13	5:177371039	2.08328390527922e-10	3194	4859	0.93918768421009	0.997127333558451	176049706	178014645	ENSG00000087206.16	UIMC1	protein_coding	177006779	-1	86141	108603	-364260	0	1	12	176023575	178015942	1992367	84631
IBD_DeLange_28067908_1	IBD (DeLange, EUR)	IMD	EM_CD8_UT	CD8_EM_UT	CD8	Sorted cell	ENSG00000169228	RAB24	2555	1.33080350123384e-31	0.00010301799952574	1.29165612582677e-27	0.999875822408193	2.11595922827525e-05	5:177289976	rs10066035	chr5.15		5	177289976	5:177303774	3.32892e-39	5:177371039	2.08328390527922e-10	3730	5440	0.921835094693812	0.997126778004023	176303804	178303461	ENSG00000169228.13	RAB24	protein_coding	177303719	-1	13743	-55	-67320	0	0	4	176303804	178303461	1999657	84640
IBD_DeLange_28067908_1	IBD (DeLange, EUR)	IMD	EM_CD8_UT	CD8_EM_UT	CD8	Sorted cell	ENSG00000146067	FAM193B	2898	1.08215683593392e-07	0.000102907955338147	0.00105032591557821	0.998809792100245	3.68658131536084e-05	5:177371039	rs56235845	chr5.15		5	177371039	5:177522351	7.81099e-12	5:177371039	2.08328390527922e-10	4131	5985	0.999849515480054	0.997123508615565	176554842	178554379	ENSG00000146067.15	FAM193B	protein_coding	177554563	-1	183524	32212	183524	10	0	10	176554842	178554379	1999537	84635
IBD_DeLange_28067908_1	IBD (DeLange, EUR)	IMD	EM_CD8_UT	CD8_EM_UT	CD8	Sorted cell	ENSG00000272459	FAM193B-DT	2898	9.00892055941155e-09	0.000103010232840163	8.74392917988562e-05	0.999802542610402	6.99885603721609e-06	5:177547579	rs28626332	chr5.15		5	177547579	5:177522351	3.3516e-11	5:177371039	2.08328390527922e-10	4131	5985	0.999932430531113	0.997123508615565	176554842	178554379	ENSG00000272459.1	AC139795.3	lncRNA	177554710	1	-7131	-32359	-183671	1	1	11	176554842	178554379	1999537	84646
IBD_DeLange_28067908_1	IBD (DeLange, EUR)	IMD	EM_CD8_UT	CD8_EM_UT	CD8	Sorted cell	ENSG00000027847	B4GALT7	2913	1.17327799542402e-10	0.00010302003834525	1.13876394547428e-06	0.999895213574714	6.27505666916446e-07	5:177623695	rs12654617	chr5.15		5	177623695	5:177602835	4.51334e-14	5:177371039	2.08328390527922e-10	4139	5999	0.944710545265255	0.997125321299055	176600642	178599572	ENSG00000027847.13	B4GALT7	protein_coding	177600132	1	23563	2703	-229093	1	0	13	176600642	178599572	1998930	84630
IBD_DeLange_28067908_1	IBD (DeLange, EUR)	IMD	EM_CD8_UT	CD8_EM_UT	CD8	Sorted cell	ENSG00000170089	RP11-423H2.1	3250	4.01295149336228e-09	0.000103015375506846	3.89490320172188e-05	0.999849886086026	8.1454934995331e-06	5:177838073	rs74644548	chr5.15		5	177838073	5:177837169	1.17199e-12	5:177371039	2.08328390527922e-10	4441	6336	0.995441400482385	0.997126731831518	176811547	178808955	ENSG00000170089.15	AC106795.1	transcribed_unprocessed_pseudogene	177875595	1	-37522	-38426	-504556	1	2	22	176809596	178808955	1999359	84641
IBD_DeLange_28067908_1	IBD (DeLange, EUR)	IMD	EM_CD8_UT	CD8_EM_UT	CD8	Sorted cell	ENSG00000175309	PHYKPL	3916	1.06073216389435e-09	0.000103110184904542	1.02861920190485e-05	0.999885923807427	6.78754916409477e-07	5:178236551	rs6899215	chr5.15		5	178236551	5:178236551	8.82888e-13	5:177371039	2.08328390527922e-10	5341	7073	0.999974611069276	0.998475010560206	177232937	179232771	ENSG00000175309.14	PHYKPL	protein_coding	178232802	-1	-3749	-3749	861763	0	0	34	177232937	179232771	1999834	84643
IBD_DeLange_28067908_1	IBD (DeLange, EUR)	IMD	EM_CD8_UT	CD8_EM_UT	CD8	Sorted cell	ENSG00000172197	MBOAT1	3813	1.28737782323723e-09	3.65597321045382e-06	0.00035199791044862	0.999624863305243	1.94815237195688e-05	6:20678199	rs4712528	chr6.2		6	20678199	6:20103670	3.1703e-12	6:20678199	6.79781778626788e-12	5134	7384	0.999903697856352	0.998600554644796	19212842	21211850	ENSG00000172197.10	MBOAT1	protein_coding	20212469	-1	-465730	108799	-465730	4	1	4	19212842	21211850	1999008	84650
IBD_DeLange_28067908_1	IBD (DeLange, EUR)	IMD	EM_CD8_UT	CD8_EM_UT	CD8	Sorted cell	ENSG00000145996	CDKAL1	3666	4.61015798366602e-38	3.37038469342112e-06	1.36783860925954e-32	0.999996600503573	2.91117340573601e-08	6:21233200	rs62404554	chr6.2		6	21233200	6:21233200	9.70947e-43	6:20678199	6.79781778626788e-12	4939	7037	1.00000000000001	0.9987101129995	19534496	21532754	ENSG00000145996.11	CDKAL1	protein_coding	20534457	1	698743	698743	143742	2	2	0	19534496	21532876	1998380	84649
IBD_DeLange_28067908_1	IBD (DeLange, EUR)	IMD	EM_CD8_UT	CD8_EM_UT	CD8	Sorted cell	ENSG00000145996	CDKAL1	3666	4.61015798366602e-38	3.37038469342112e-06	1.36783860925954e-32	0.999996600503573	2.91117340573601e-08	6:21233200	rs62404554	chr6.3		6	21233200	6:21233200	9.70947e-43	6:20678199	6.79781778626788e-12	4939	7037	1.00000000000001	0.9987101129995	19534496	21532754	ENSG00000145996.11	CDKAL1	protein_coding	20534457	1	698743	698743	143742	2	2	0	19534496	21532876	1998380	84649
IBD_DeLange_28067908_1	IBD (DeLange, EUR)	IMD	EM_CD8_UT	CD8_EM_UT	CD8	Sorted cell	ENSG00000026297	RNASET2	5124	2.24689181313719e-39	2.91578953568327e-13	7.62492466424345e-27	0.989464734543613	0.0105352654560949	6:166965131	rs2769352	chr6.8		6	166965131	6:166965131	7.82872e-40	6:167019278	9.10961642168634e-19	7465	8152	0.952323307802855	0.999664271884092	165958004	167957101	ENSG00000026297.15	RNASET2	protein_coding	166956550	-1	-8581	-8581	-62728	0	0	5	165958004	167957101	1999097	84647
IBD_DeLange_28067908_1	IBD (DeLange, EUR)	IMD	EM_CD8_UT	CD8_EM_UT	CD8	Sorted cell	ENSG00000198818	SFT2D1	5490	8.73405251070565e-24	2.94677247580459e-13	2.96393854026699e-11	0.999999999969042	1.02363756566078e-12	6:167019278	6_167019278_A_G;rs35171809	chr6.8		6	167019278	6:166316978	5.52029e-34	6:167019278	9.10961642168634e-19	7410	8709	0.999999999740959	0.999664271884095	165343247	167341487	ENSG00000198818.9	SFT2D1	protein_coding	166342545	-1	-676733	25567	-676733	14	1	14	165343247	167342168	1998921	84651
IBD_DeLange_28067908_1	IBD (DeLange, EUR)	IMD	EM_CD8_UT	CD8_EM_UT	CD8	Sorted cell	ENSG00000106070	GRB10	4212	1.28288559353589e-08	1.14183218764348e-05	0.00112220940010859	0.99882227039897	4.40890501889039e-05	7:50264865	rs1456896	chr7.1		7	50264865	7:50660095	1.23844e-10	7:50264865	3.86865778160998e-11	5707	6892	0.907549795730195	0.997963932038452	49794321	51792338	ENSG00000106070.17	GRB10	protein_coding	50782896	-1	518031	122801	518031	5	0	5	49793663	51792769	1999106	84652
IBD_DeLange_28067908_1	IBD (DeLange, EUR)	IMD	EM_CD8_UT	CD8_EM_UT	CD8	Sorted cell	ENSG00000185811	IKZF1	4241	3.68923313764532e-11	1.14314596150847e-05	3.22717909846458e-06	0.999973851218734	1.14901056603588e-05	7:50264865	rs1456896	chr7.1		7	50264865	7:50295636	2.38551e-16	7:50264865	3.86865778160998e-11	5535	7060	0.999999394714302	0.997962790988606	49304798	51303892	ENSG00000185811.17	IKZF1	protein_coding	50304716	1	-39851	-9080	-39851	1	0	1	49304798	51303892	1999094	84661
IBD_DeLange_28067908_1	IBD (DeLange, EUR)	IMD	EM_CD8_UT	CD8_EM_UT	CD8	Sorted cell	ENSG00000132436	FIGNL1	4288	3.94386154341546e-22	1.14316529102284e-05	3.44990904795859e-17	0.999988523187425	4.51596629544946e-08	7:50447929	rs12154303	chr7.1		7	50447929	7:50417375	1.60665e-27	7:50264865	3.86865778160998e-11	5720	7080	0.99998367346233	0.997963030854561	49542549	51541867	ENSG00000132436.11	FIGNL1	protein_coding	50450350	-1	2421	32975	185485	0	0	3	49542549	51542350	1999801	84653
IBD_DeLange_28067908_1	IBD (DeLange, EUR)	IMD	EM_CD8_UT	CD8_EM_UT	CD8	Sorted cell	ENSG00000164597	COG5	3454	1.40606029661357e-82	3.02024868921908e-10	4.65544543137128e-73	0.999999999693785	4.17687615447629e-12	7:107463670	rs986994	chr7.5		7	107463670	7:107458432	4.87371e-89	7:107840456	4.15838700220209e-16	4571	6146	0.970758633761102	0.931516580797722	106564853	108564035	ENSG00000164597.13	COG5	protein_coding	107563920	-1	100250	105488	-276536	1	1	10	106564853	108564035	1999182	84658
IBD_DeLange_28067908_1	IBD (DeLange, EUR)	IMD	EM_CD8_UT	CD8_EM_UT	CD8	Sorted cell	ENSG00000172209	GPR22	3523	1.6535419110906e-43	3.02024868921754e-10	5.474853499606e-34	0.999999999693813	4.15632591919587e-12	7:107485440	rs2712193	chr7.5		7	107485440	7:107485440	6.36828e-46	7:107840456	4.15838700220209e-16	4669	6285	0.96937647982908	0.931516580797267	106470207	108470007	ENSG00000172209.5	GPR22	protein_coding	107470057	1	15383	15383	370399	0	0	11	106470207	108470007	1999800	84659
IBD_DeLange_28067908_1	IBD (DeLange, EUR)	IMD	EM_CD8_UT	CD8_EM_UT	CD8	Sorted cell	ENSG00000241764	CBLL1-AS1	3551	5.06847266075454e-14	3.01972601080852e-10	0.000167816401255411	0.999826931120703	5.25217601828769e-06	7:107840456	rs10953551	chr7.5		7	107840456	7:107736964	4.42167e-10	7:107840456	4.15838700220209e-16	4641	6065	0.911050065067908	0.931516580799892	106745060	108744371	ENSG00000241764.3	AC002467.1	lncRNA	107743595	-1	-96861	6631	-96861	2	0	2	106745060	108744371	1999311	84662
IBD_DeLange_28067908_1	IBD (DeLange, EUR)	IMD	EM_CD8_UT	CD8_EM_UT	CD8	Sorted cell	ENSG00000177683	THAP5	3229	3.88596314946084e-34	3.02024868948598e-10	1.28663681298983e-24	0.999999999695348	2.63311889859928e-12	7:108565356	rs40944	chr7.5		7	108565356	7:108542275	7.37803e-46	7:107840456	4.15838700220209e-16	4305	6563	0.999999992686942	0.931516580796174	107569938	109568954	ENSG00000177683.13	THAP5	protein_coding	108569706	-1	4350	27431	729250	0	0	7	107569938	109568954	1999016	84660
IBD_DeLange_28067908_1	IBD (DeLange, EUR)	IMD	EM_CD8_UT	CD8_EM_UT	CD8	Sorted cell	ENSG00000099219	ERMP1	3580	1.93037196716602e-36	1.48951786898672e-29	1.29597082878537e-07	0.999999865298316	5.10460585942089e-09	9:4984530	rs1887428	chr9.1		9	4984530	9:5841963	3.64278e-24	9:4984530	4.39839834020869e-36	5206	7219	0.999998983813687	0.999999999959358	4833436	6832677	ENSG00000099219.13	ERMP1	protein_coding	5833117	-1	848587	-8846	848587	21	0	21	4833436	6832677	1999241	84664
IBD_DeLange_28067908_1	IBD (DeLange, EUR)	IMD	EM_CD8_UT	CD8_EM_UT	CD8	Sorted cell	ENSG00000106688	SLC1A1	5011	1.01816297530114e-36	1.48951796512749e-29	6.83551946144744e-08	0.999999929849809	1.79499744926115e-09	9:4984530	rs1887428	chr9.1		9	4984530	9:4611722	2.86966e-15	9:4984530	4.39839834020869e-36	6722	8442	0.933369507777459	0.999999999959358	3491372	5490027	ENSG00000106688.11	SLC1A1	protein_coding	4490468	1	494062	121254	494062	9	0	9	3491372	5490027	1998655	84665
IBD_DeLange_28067908_1	IBD (DeLange, EUR)	IMD	EM_CD8_UT	CD8_EM_UT	CD8	Sorted cell	ENSG00000107020	PLGRKT	4036	5.40131390967403e-45	1.48951806961211e-29	3.62621576727869e-16	1	2.12478961513852e-17	9:4984530	rs1887428	chr9.1		9	4984530	9:5381870	1.25161e-28	9:4984530	4.39839834020869e-36	5598	7365	0.999999970135964	0.999999999959358	4437880	6437689	ENSG00000107020.9	PLGRKT	protein_coding	5437925	-1	453395	56055	453395	14	0	14	4437880	6437689	1999809	84667
IBD_DeLange_28067908_1	IBD (DeLange, EUR)	IMD	EM_CD8_UT	CD8_EM_UT	CD8	Sorted cell	ENSG00000205808	PLPP6	5119	5.94325366830353e-34	1.48945706449894e-29	3.99005140625862e-05	0.999959041608243	1.0578776880574e-06	9:4984530	rs1887428	chr9.1		9	4984530	9:4662286	2.32816e-13	9:4984530	4.39839834020869e-36	6870	8550	0.991580822710069	0.999999999959358	3663494	5661846	ENSG00000205808.5	PLPP6	protein_coding	4662294	1	322236	-8	322236	8	0	8	3663494	5661846	1998352	84681
IBD_DeLange_28067908_1	IBD (DeLange, EUR)	IMD	EM_CD8_UT	CD8_EM_UT	CD8	Sorted cell	ENSG00000135047	CTSL	4159	1.81676355979225e-09	0.111788225468345	1.4426791737347e-08	0.887701420749838	0.000510337538261136	9:87698802	rs3128495	chr9.2		9	87698802	9:87698802	3.85653e-16	9:88081422	4.04898439004306e-09	5614	7668	0.999997664157193	0.966743081213254	86725586	88725225	ENSG00000135047.14	CTSL	protein_coding	87726119	1	-27317	-27317	355303	0	0	5	86725586	88725225	1999639	84671
IBD_DeLange_28067908_1	IBD (DeLange, EUR)	IMD	EM_CD8_UT	CD8_EM_UT	CD8	Sorted cell	ENSG00000156345	CDK20	4464	0.00330750037885065	0.108407449701214	0.026265802507579	0.860892179136909	0.00112706827544712	9:88081422	rs11142085	chr9.2		9	88081422	9:87974101	3.37565e-07	9:88081422	4.04898439004306e-09	5977	7905	0.951393669670458	0.966439048668901	86974819	88972842	ENSG00000156345.17	CDK20	protein_coding	87974533	-1	-106889	432	-106889	0	0	0	86974819	88972842	1998023	84673
IBD_DeLange_28067908_1	IBD (DeLange, EUR)	IMD	EM_CD8_UT	CD8_EM_UT	CD8	Sorted cell	ENSG00000106948	AKNA	4252	3.17598278622739e-22	2.52160197561643e-21	0.11087539533124	0.880288155984703	0.00883644868405971	9:114785492	rs10114470	chr9.3		9	114785492	9:114359922	5.02515e-09	9:114817177	4.93240326717865e-27	5840	7425	0.978728893632917	1	113394516	115394241	ENSG00000106948.16	AKNA	protein_coding	114387982	-1	-397510	28060	-429195	6	0	7	113394516	115394241	1999725	84666
IBD_DeLange_28067908_1	IBD (DeLange, EUR)	IMD	EM_CD8_UT	CD8_EM_UT	CD8	Sorted cell	ENSG00000041982	TNC	4737	1.3906779682367e-35	2.86446129615941e-21	4.8549371922084e-15	0.999999999999915	8.76063078918827e-14	9:114801407	rs4372078	chr9.3		9	114801407	9:114890573	1.84046e-23	9:114817177	4.93240326717865e-27	6340	7579	0.952561100238959	1	114118734	116118080	ENSG00000041982.15	TNC	protein_coding	115118157	-1	316750	227584	300980	3	2	2	114118446	116118080	1999634	84663
IBD_DeLange_28067908_1	IBD (DeLange, EUR)	IMD	EM_CD8_UT	CD8_EM_UT	CD8	Sorted cell	ENSG00000148384	INPP5E	3909	5.99548463857547e-33	2.51611285284799e-31	0.00487356719103582	0.202943638196922	0.792182794612045	9:136371953	rs10781499	chr9.5		9	136371953	9:136408849	6.46957e-09	9:136374746	2.33676608746071e-36	6362	7374	0.949226614194151	1	135440500	137439407	ENSG00000148384.12	INPP5E	protein_coding	136439845	-1	67892	30996	65099	4	2	3	135440500	137439407	1998907	84672
IBD_DeLange_28067908_1	IBD (DeLange, EUR)	IMD	EM_CD8_UT	CD8_EM_UT	CD8	Sorted cell	ENSG00000165689	ENTR1	3923	2.77624517688057e-38	1.23014204963175e-30	2.25673456341828e-08	0.999949075753591	5.09016790663142e-05	9:136371953	rs10781499	chr9.5		9	136371953	9:136365763	3.45501e-22	9:136374746	2.33676608746071e-36	6385	7456	0.999984463361895	1	135412656	137410327	ENSG00000165689.16	SDCCAG3	protein_coding	136410614	-1	38661	44851	35868	2	2	1	135410620	137410327	1999707	84675
IBD_DeLange_28067908_1	IBD (DeLange, EUR)	IMD	EM_CD8_UT	CD8_EM_UT	CD8	Sorted cell	ENSG00000213221	DNLZ	3899	1.60124153692045e-49	1.23020457163324e-30	1.30160590672674e-19	0.999999999999773	2.26255901405327e-13	9:136371953	rs10781499	chr9.5		9	136371953	9:136365763	2.47061e-41	9:136374746	2.33676608746071e-36	6344	7556	0.992623906148655	1	135364062	137363158	ENSG00000213221.4	DNLZ	protein_coding	136363744	-1	-8209	-2019	-11002	0	0	1	135364062	137363158	1999096	84682
IBD_DeLange_28067908_1	IBD (DeLange, EUR)	IMD	EM_CD8_UT	CD8_EM_UT	CD8	Sorted cell	ENSG00000107281	NPDC1	3183	2.30603792482217e-34	1.22996744377849e-30	0.000187451581468282	0.999807234556927	5.3138616105682e-06	9:136374746	rs3829110	chr9.5		9	136374746	9:137044154	4.39258e-16	9:136374746	2.33676608746071e-36	5509	6449	0.999954295123194	1	136055860	138045447	ENSG00000107281.9	NPDC1	protein_coding	137046177	-1	671431	2023	671431	48	0	48	136046417	138045567	1999150	84668
IBD_DeLange_28067908_1	IBD (DeLange, EUR)	IMD	EM_CD8_UT	CD8_EM_UT	CD8	Sorted cell	ENSG00000107317	PTGDS	3260	6.67832313737098e-38	1.23020450233622e-30	5.42862812524191e-08	0.999999943665999	2.0477258104919e-09	9:136374746	rs3829110	chr9.5		9	136374746	9:136975104	8.53472e-18	9:136374746	2.33676608746071e-36	5585	6545	0.973434871364253	1	135975996	137974719	ENSG00000107317.12	PTGDS	protein_coding	136977504	1	-602758	-2400	-602758	40	0	40	135975996	137974719	1998723	84669
IBD_DeLange_28067908_1	IBD (DeLange, EUR)	IMD	EM_CD8_UT	CD8_EM_UT	CD8	Sorted cell	ENSG00000130560	UBAC1	4383	1.26740362117805e-31	1.09933484943856e-30	0.103023810055845	0.893612818157647	0.00336337178650985	9:136374746	rs3829110	chr9.5		9	136374746	9:135929060	1.97508e-07	9:136374746	2.33676608746071e-36	6734	8337	0.974605503826033	1	134963026	136961154	ENSG00000130560.8	UBAC1	protein_coding	135961373	-1	-413373	32313	-413373	10	0	10	134961768	136961154	1999386	84670
IBD_DeLange_28067908_1	IBD (DeLange, EUR)	IMD	EM_CD8_UT	CD8_EM_UT	CD8	Sorted cell	ENSG00000160360	GPSM1	3919	1.12744047423097e-31	1.1148997546118e-30	0.0916465846598092	0.906267663538742	0.00208575180145167	9:136374746	rs3829110	chr9.5		9	136374746	9:136336128	1.12037e-07	9:136374746	2.33676608746071e-36	6361	7558	0.942650341972388	1	135327487	137327130	ENSG00000160360.12	GPSM1	protein_coding	136327539	1	47207	8589	47207	2	0	2	135327487	137327283	1999796	84674
IBD_DeLange_28067908_1	IBD (DeLange, EUR)	IMD	EM_CD8_UT	CD8_EM_UT	CD8	Sorted cell	ENSG00000169583	CLIC3	3236	1.57059767889717e-31	1.06675757935615e-30	0.127669634393542	0.867127958962784	0.00520240664366891	9:136374746	rs3829110	chr9.5		9	136374746	9:136953118	3.98147e-11	9:136374746	2.33676608746071e-36	5575	6502	0.919898812436479	1	135996834	137995079	ENSG00000169583.12	CLIC3	protein_coding	136996568	-1	621822	43450	621822	43	4	43	135996832	137996498	1999666	84677
IBD_DeLange_28067908_1	IBD (DeLange, EUR)	IMD	EM_CD8_UT	CD8_EM_UT	CD8	Sorted cell	ENSG00000176919	C8G	3283	7.63947070568119e-33	1.22232287569496e-30	0.00620991896944187	0.993592788108893	0.000197292921669763	9:136374746	rs3829110	chr9.5		9	136374746	9:136962187	1.12839e-11	9:136374746	2.33676608746071e-36	5587	6607	0.930121699415901	1	135945267	137945193	ENSG00000176919.11	C8G	protein_coding	136945243	1	-570497	16944	-570497	37	1	37	135945267	137945193	1999926	84678
IBD_DeLange_28067908_1	IBD (DeLange, EUR)	IMD	EM_CD8_UT	CD8_EM_UT	CD8	Sorted cell	ENSG00000177239	MAN1B1	3138	1.79858681243921e-36	1.23020270650134e-30	1.46202253991866e-06	0.999998483776123	5.42013361126467e-08	9:136374746	rs3829110	chr9.5		9	136374746	9:137111750	6.09326e-14	9:136374746	2.33676608746071e-36	5426	6350	0.920329266581337	1	136087343	138085117	ENSG00000177239.14	MAN1B1	protein_coding	137086985	1	-712239	24765	-712239	53	0	53	136087343	138085257	1997914	84679
IBD_DeLange_28067908_1	IBD (DeLange, EUR)	IMD	EM_CD8_UT	CD8_EM_UT	CD8	Sorted cell	ENSG00000233016	SNHG7	3325	1.69755833979352e-46	1.23020457163354e-30	1.37989922890581e-16	1	1.20684661462168e-17	9:136374746	rs3829110	chr9.5		9	136374746	9:136720548	3.23068e-27	9:136374746	2.33676608746071e-36	5623	6661	0.966044574934222	1	135728683	137725770	ENSG00000233016.6	SNHG7	lncRNA	136728184	-1	353438	7636	353438	13	0	13	135728479	137726868	1998389	84683
IBD_DeLange_28067908_1	IBD (DeLange, EUR)	IMD	EM_CD8_UT	CD8_EM_UT	CD8	Sorted cell	ENSG00000268996	MAN1B1-DT	3138	1.15450129702487e-32	1.21838750105316e-30	0.00938462857028617	0.990393779978967	0.00022159145075281	9:136374746	rs3829110	chr9.5		9	136374746	9:137085933	9.56588e-09	9:136374746	2.33676608746071e-36	5426	6350	0.995061345315595	1	136087343	138085117	ENSG00000268996.3	MAN1B1-AS1	lncRNA	137086817	-1	712071	884	712071	52	0	52	136087343	138085257	1997914	84684
IBD_DeLange_28067908_1	IBD (DeLange, EUR)	IMD	EM_CD8_UT	CD8_EM_UT	CD8	Sorted cell	ENSG00000197321	SVIL	5709	5.89498598839906e-09	6.19825172089587e-08	0.0865101063410887	0.909598136905626	0.00389168887578347	10:30401447	rs10826797	chr10.1		10	30401447	10:29727376	3.4941e-10	10:30401447	3.35278873098518e-13	7532	8887	0.98072060892173	0.999991931230215	28736852	30736498	ENSG00000197321.14	SVIL	protein_coding	29634971	-1	-766476	-92405	-766476	3	0	3	28736852	30736498	1999646	84703
IBD_DeLange_28067908_1	IBD (DeLange, EUR)	IMD	EM_CD8_UT	CD8_EM_UT	CD8	Sorted cell	ENSG00000107968	MAP3K8	4677	6.18427927801785e-09	6.13466481285989e-08	0.0907555434251848	0.900256435699291	0.00898795334459605	10:30467512	rs612802	chr10.1		10	30467512	10:30501151	1.16857e-09	10:30401447	3.35278873098518e-13	6322	7551	0.983405111447303	0.999991930113877	29433985	31430577	ENSG00000107968.9	MAP3K8	protein_coding	30434184	1	33328	66967	-32737	0	0	0	29433985	31433388	1999403	84690
IBD_DeLange_28067908_1	IBD (DeLange, EUR)	IMD	EM_CD8_UT	CD8_EM_UT	CD8	Sorted cell	ENSG00000234814	SVIL2P	4292	1.96712863695707e-28	6.81421609891298e-08	2.88680087851068e-21	0.999999931428791	4.29050720950501e-10	10:30705046	rs3858240	chr10.1		10	30705046	10:30704519	1.81474e-31	10:30401447	3.35278873098518e-13	6047	7060	0.999993144044138	0.999991927314779	29656084	31654948	ENSG00000234814.8	SVILP1	transcribed_unprocessed_pseudogene	30655651	1	49395	48868	-254204	0	0	6	29656084	31654948	1998864	84711
IBD_DeLange_28067908_1	IBD (DeLange, EUR)	IMD	EM_CD8_UT	CD8_EM_UT	CD8	Sorted cell	ENSG00000095794	CREM	2985	1.92017887125776e-12	7.28925349425492e-09	0.000107766202042949	0.407910823394398	0.591981403112388	10:35203904	rs2384352	chr10.2		10	35203904	10:35062089	5.34275e-11	10:35203904	3.88403225692695e-13	4410	5826	0.933936783124612	0.988612887717479	34128907	36126755	ENSG00000095794.19	CREM	protein_coding	35126846	1	77058	-64757	77058	0	2	0	34128197	36126755	1998558	84687
IBD_DeLange_28067908_1	IBD (DeLange, EUR)	IMD	EM_CD8_UT	CD8_EM_UT	CD8	Sorted cell	ENSG00000108094	CUL2	2910	7.78941830114084e-11	6.10283761143528e-09	0.00437165536492253	0.341200710334484	0.654427628119862	10:35203904	rs2384352	chr10.2		10	35203904	10:35214025	4.4345e-08	10:35203904	3.88403225692695e-13	4334	5735	0.941662372990263	0.988612887719869	34090676	36090575	ENSG00000108094.14	CUL2	protein_coding	35090341	-1	-113563	-123684	-113563	2	3	2	34090676	36090575	1999899	84692
IBD_DeLange_28067908_1	IBD (DeLange, EUR)	IMD	EM_CD8_UT	CD8_EM_UT	CD8	Sorted cell	ENSG00000271335	CCNY-AS1	3059	2.62646899023524e-23	1.78180060150289e-08	1.47405323547905e-15	0.999999981490355	6.91640850356864e-10	10:35405423	rs11010192	chr10.2		10	35405423	10:35331531	2.95247e-22	10:35203904	3.88403225692695e-13	4451	5991	0.973083238765157	0.988612888091236	34337185	36336234	ENSG00000271335.5	AL117336.3	lncRNA	35337256	-1	-68167	5725	133352	0	1	2	34337185	36336234	1999049	84712
IBD_DeLange_28067908_1	IBD (DeLange, EUR)	IMD	EM_CD8_UT	CD8_EM_UT	CD8	Sorted cell	ENSG00000138311	ZNF365	3775	1.59301697535497e-32	9.44300642662599e-30	0.00168395836023974	0.998208206708763	0.000107834930990894	10:62685804	rs10761659	chr10.3		10	62685804	10:62412162	2.63488e-11	10:62685804	2.74224980090195e-36	5221	7029	0.965154899717905	0.999999999999989	61375185	63374062	ENSG00000138311.15	ZNF365	protein_coding	62374369	1	311435	37793	311435	2	1	2	61375185	63374062	1998877	84697
IBD_DeLange_28067908_1	IBD (DeLange, EUR)	IMD	EM_CD8_UT	CD8_EM_UT	CD8	Sorted cell	ENSG00000165476	REEP3	3136	3.16346290256219e-41	9.45995466967887e-30	3.34405714721956e-12	0.999999999996561	9.31060885030496e-14	10:62685804	rs10761659	chr10.3		10	62685804	10:63622947	1.47802e-26	10:62685804	2.74224980090195e-36	4575	6500	0.99835107976707	0.999999999999989	62521408	64521033	ENSG00000165476.13	REEP3	protein_coding	63521401	1	-835597	101546	-835597	8	0	8	62521408	64521182	1999774	84700
IBD_DeLange_28067908_1	IBD (DeLange, EUR)	IMD	EM_CD8_UT	CD8_EM_UT	CD8	Sorted cell	ENSG00000108175	ZMIZ1	4310	1.19468407717043e-13	8.44396622922936e-08	2.52119685026435e-07	0.176550010384808	0.823449653055726	10:79286696	rs1250566	chr10.4		10	79286696	10:79285523	1.48377e-14	10:79282718	1.23455324136334e-12	5900	7714	0.994133296942789	0.999999876947384	78069739	80068654	ENSG00000108175.16	ZMIZ1	protein_coding	79068966	1	217730	216557	213752	0	0	0	78069353	80068654	1999301	84693
IBD_DeLange_28067908_1	IBD (DeLange, EUR)	IMD	EM_CD8_UT	CD8_EM_UT	CD8	Sorted cell	ENSG00000133678	TMEM254	4556	1.63498514476502e-14	4.55977615068219e-07	3.58566797935232e-08	0.999999503893081	4.27260653059721e-09	10:80061733	rs2342607	chr10.4		10	80061733	10:80078900	1.45033e-15	10:79282718	1.23455324136334e-12	5922	8279	0.913383436032836	0.999208110898197	79078894	81078150	ENSG00000133678.13	TMEM254	protein_coding	80078665	1	-16932	235	-795947	0	0	19	79078894	81078150	1999256	84696
IBD_DeLange_28067908_1	IBD (DeLange, EUR)	IMD	EM_CD8_UT	CD8_EM_UT	CD8	Sorted cell	ENSG00000133678	TMEM254	4556	1.63498514476502e-14	4.55977615068219e-07	3.58566797935232e-08	0.999999503893081	4.27260653059721e-09	10:80061733	rs2342607	chr10.5		10	80061733	10:80078900	1.45033e-15	10:79282718	1.23455324136334e-12	5922	8279	0.913383436032836	0.999208110898197	79078894	81078150	ENSG00000133678.13	TMEM254	protein_coding	80078665	1	-16932	235	-795947	0	0	19	79078894	81078150	1999256	84696
IBD_DeLange_28067908_1	IBD (DeLange, EUR)	IMD	EM_CD8_UT	CD8_EM_UT	CD8	Sorted cell	ENSG00000230091	TMEM254-AS1	4555	7.51486471969745e-20	4.55977632198424e-07	1.64807673516695e-13	0.999999541454321	2.56788566374413e-09	10:80061733	rs2342607	chr10.4		10	80061733	10:80021939	5.78978e-21	10:79282718	1.23455324136334e-12	5921	8278	0.924806691412564	0.999208110898225	79079111	81078150	ENSG00000230091.6	TMEM254-AS1	lncRNA	80078904	-1	17171	56965	796186	1	1	20	79079111	81078150	1999039	84709
IBD_DeLange_28067908_1	IBD (DeLange, EUR)	IMD	EM_CD8_UT	CD8_EM_UT	CD8	Sorted cell	ENSG00000230091	TMEM254-AS1	4555	7.51486471969745e-20	4.55977632198424e-07	1.64807673516695e-13	0.999999541454321	2.56788566374413e-09	10:80061733	rs2342607	chr10.5		10	80061733	10:80021939	5.78978e-21	10:79282718	1.23455324136334e-12	5921	8278	0.924806691412564	0.999208110898225	79079111	81078150	ENSG00000230091.6	TMEM254-AS1	lncRNA	80078904	-1	17171	56965	796186	1	1	20	79079111	81078150	1999039	84709
IBD_DeLange_28067908_1	IBD (DeLange, EUR)	IMD	EM_CD8_UT	CD8_EM_UT	CD8	Sorted cell	ENSG00000122359	ANXA11	4431	1.5581794383756e-16	4.55977632587392e-07	3.41722622637725e-10	0.99999954198997	1.69067323464232e-09	10:80173550	rs3851054	chr10.4		10	80173550	10:80162162	3.08618e-20	10:79282718	1.23455324136334e-12	5804	8137	0.90519151662262	0.999208111026412	79205718	81204330	ENSG00000122359.17	ANXA11	protein_coding	80205537	-1	31987	43375	922819	0	0	22	79205718	81205348	1999630	84695
IBD_DeLange_28067908_1	IBD (DeLange, EUR)	IMD	EM_CD8_UT	CD8_EM_UT	CD8	Sorted cell	ENSG00000122359	ANXA11	4431	1.5581794383756e-16	4.55977632587392e-07	3.41722622637725e-10	0.99999954198997	1.69067323464232e-09	10:80173550	rs3851054	chr10.5		10	80173550	10:80162162	3.08618e-20	10:79282718	1.23455324136334e-12	5804	8137	0.90519151662262	0.999208111026412	79205718	81204330	ENSG00000122359.17	ANXA11	protein_coding	80205537	-1	31987	43375	922819	0	0	22	79205718	81205348	1999630	84695
IBD_DeLange_28067908_1	IBD (DeLange, EUR)	IMD	EM_CD8_UT	CD8_EM_UT	CD8	Sorted cell	ENSG00000226659	TSPAN14-AS1	4849	2.99056314934813e-18	1.20854449164817e-05	2.47448323837356e-13	0.999986601255679	1.31329916040929e-06	10:80535642	rs11185932	chr10.5		10	80535642	10:80535642	1.26585e-21	10:80508189	2.6167849372106e-11	6284	8281	0.999998558309732	0.979427543344599	79538395	81535834	ENSG00000226659.1	AC021028.1	lncRNA	80536090	-1	448	448	27901	0	0	0	79537331	81535834	1998503	84707
IBD_DeLange_28067908_1	IBD (DeLange, EUR)	IMD	EM_CD8_UT	CD8_EM_UT	CD8	Sorted cell	ENSG00000075826	SEC31B	3337	3.66208856974781e-45	4.77070258809888e-29	7.67620387588885e-17	1	2.17678505729625e-18	10:99526738	rs6584282	chr10.6		10	99526738	10:100441695	1.10999e-29	10:99526738	1.52089206869467e-34	4533	5908	0.957760917349681	0.999999999781016	99520522	101518677	ENSG00000075826.16	SEC31B	protein_coding	100519861	-1	993123	78166	993123	26	1	26	99520522	101518677	1998155	84685
IBD_DeLange_28067908_1	IBD (DeLange, EUR)	IMD	EM_CD8_UT	CD8_EM_UT	CD8	Sorted cell	ENSG00000095485	CWF19L1	3416	1.46020954444728e-30	4.55838963491312e-29	0.0310142132587938	0.968180447790872	0.000805338950338486	10:99526738	rs6584282	chr10.6		10	99526738	10:100292006	7.44224e-09	10:99526738	1.52089206869467e-34	4639	6012	0.966127707657781	0.999999999783884	99268044	101267649	ENSG00000095485.17	CWF19L1	protein_coding	100267638	-1	740900	-24368	740900	18	1	18	99268044	101267649	1999605	84686
IBD_DeLange_28067908_1	IBD (DeLange, EUR)	IMD	EM_CD8_UT	CD8_EM_UT	CD8	Sorted cell	ENSG00000230224	PHB1P9	3406	4.22986646883648e-33	4.70775871418072e-29	8.98405172186244e-05	0.999907393291066	2.76619170846012e-06	10:99526738	rs6584282	chr10.6		10	99526738	10:100289543	1.5566e-11	10:99526738	1.52089206869467e-34	4633	5994	0.991021263678284	0.999999999783884	99248937	101247991	ENSG00000230224.1	PHBP9	processed_pseudogene	100248271	1	-721533	41272	-721533	17	2	17	99248412	101247991	1999579	84710
IBD_DeLange_28067908_1	IBD (DeLange, EUR)	IMD	EM_CD8_UT	CD8_EM_UT	CD8	Sorted cell	ENSG00000108039	XPNPEP1	3682	1.31708610601575e-18	0.00145942422620719	9.01116355842229e-16	0.998500347374735	4.02283990551943e-05	10:109904837	rs7078789	chr10.7		10	109904837	10:109899696	6.97154e-29	10:110426390	2.60251239748279e-09	5376	6752	0.999999999969082	0.999543069955662	108924243	110922858	ENSG00000108039.17	XPNPEP1	protein_coding	109923511	-1	18674	23815	-502879	0	0	6	108924118	110922858	1998740	84691
IBD_DeLange_28067908_1	IBD (DeLange, EUR)	IMD	EM_CD8_UT	CD8_EM_UT	CD8	Sorted cell	ENSG00000148700	ADD3	3685	5.39507622349492e-23	0.00145946868964573	3.69117225499706e-20	0.998530883901099	9.64740925903885e-06	10:110014755	rs7099604	chr10.7		10	110014755	10:110006517	3.92409e-35	10:110426390	2.60251239748279e-09	5329	6649	0.967905605403227	0.999585466701371	108996787	110995845	ENSG00000148700.14	ADD3	protein_coding	110007984	1	6771	-1467	418406	1	0	5	108996787	110995845	1999058	84698
IBD_DeLange_28067908_1	IBD (DeLange, EUR)	IMD	EM_CD8_UT	CD8_EM_UT	CD8	Sorted cell	ENSG00000119950	MXI1	3623	3.53854564772056e-06	0.00145317895930395	0.00242096431377609	0.994216626120028	0.00190569206124391	10:110426390	rs11195128	chr10.7		10	110426390	10:110230041	1.30431e-12	10:110426390	2.60251239748279e-09	5108	6560	0.99894816162291	0.999611772260547	109207771	111207320	ENSG00000119950.20	MXI1	protein_coding	110207605	1	218785	22436	218785	3	1	3	109207771	111207408	1999637	84694
IBD_DeLange_28067908_1	IBD (DeLange, EUR)	IMD	EM_CD8_UT	CD8_EM_UT	CD8	Sorted cell	ENSG00000214413	BBIP1	3925	6.54215743945331e-07	0.0014586404329155	0.000447637472088152	0.998053119094878	3.99487843738794e-05	10:110426390	rs11195128	chr10.7		10	110426390	10:111080413	6.61842e-11	10:110426390	2.60251239748279e-09	5378	7047	0.945593595536679	0.999624172773188	109920630	111918897	ENSG00000214413.7	BBIP1	protein_coding	110919180	-1	492790	-161233	492790	9	4	9	109920463	111918897	1998434	84706
IBD_DeLange_28067908_1	IBD (DeLange, EUR)	IMD	EM_CD8_UT	CD8_EM_UT	CD8	Sorted cell	ENSG00000203867	RBM20	4017	1.35106611478223e-08	0.00145935268929197	9.24411579226314e-06	0.998502168351763	2.92213324925006e-05	10:110571378	rs75343614	chr10.7		10	110571378	10:110617693	2.35508e-11	10:110426390	2.60251239748279e-09	5525	7133	0.928291642423516	0.999635342967047	109645641	111643524	ENSG00000203867.7	RBM20	protein_coding	110644336	1	-72958	-26643	-217946	0	0	3	109645206	111643715	1998509	84705
IBD_DeLange_28067908_1	IBD (DeLange, EUR)	IMD	EM_CD8_UT	CD8_EM_UT	CD8	Sorted cell	ENSG00000189319	FAM53B	4556	7.21776396571264e-43	0.000471733540307371	1.5282819844507e-39	0.998842417788823	0.00068584867086658	10:124620879	rs10751601	chr10.8		10	124620879	10:124620879	3.11408e-51	10:124750812	1.32195340571774e-09	6606	7356	0.999999999999994	0.941871005464909	123744535	125743908	ENSG00000189319.13	FAM53B	protein_coding	124744378	-1	123499	123499	-6434	2	2	0	123744535	125744246	1999711	84702
IBD_DeLange_28067908_1	IBD (DeLange, EUR)	IMD	EM_CD8_UT	CD8_EM_UT	CD8	Sorted cell	ENSG00000107902	LHPP	4913	2.33836685399666e-07	0.000471806658314872	0.000495123994201927	0.998999713266821	3.31222439764902e-05	10:124750812	rs111456533	chr10.8		10	124750812	10:124478807	8.58719e-10	10:124750812	1.32195340571774e-09	6967	7863	0.999275308748931	0.941874325826596	123462118	125461245	ENSG00000107902.13	LHPP	protein_coding	124461823	1	288989	16984	288989	4	0	4	123462118	125461245	1999127	84689
IBD_DeLange_28067908_1	IBD (DeLange, EUR)	IMD	EM_CD8_UT	CD8_EM_UT	CD8	Sorted cell	ENSG00000175029	CTBP2	4470	2.00337922796468e-07	0.000471862512283015	0.000424181425765803	0.999088461653982	1.52940700460951e-05	10:124750812	rs111456533	chr10.8		10	124750812	10:125065493	9.12529e-11	10:124750812	1.32195340571774e-09	6463	7186	0.999907499138756	0.941879678892702	124231226	126161155	ENSG00000175029.16	CTBP2	protein_coding	125160563	-1	409751	95070	409751	8	0	8	124161232	126161155	1999923	84701
IBD_DeLange_28067908_1	IBD (DeLange, EUR)	IMD	EM_CD8_UT	CD8_EM_UT	CD8	Sorted cell	ENSG00000273599	AL731571.1	4128	7.36923386211926e-05	0.000395915130199257	0.156030917255419	0.838272086883843	0.00522738839191718	10:124750812	rs111456533	chr10.8		10	124750812	10:125154798	2.2427e-07	10:124750812	1.32195340571774e-09	6234	6764	0.963711821276106	0.941881694850719	123996691	125995671	ENSG00000273599.1	AL731571.1	lncRNA	124996064	1	-245252	158734	-245252	7	0	7	123996691	125995671	1998980	84713
IBD_DeLange_28067908_1	IBD (DeLange, EUR)	IMD	EM_CD8_UT	CD8_EM_UT	CD8	Sorted cell	ENSG00000203791	EEF1AKMT2	4498	1.44828168058279e-15	0.000470639351313272	3.0665747457683e-12	0.996520257345882	0.00300910329973365	10:124768428	rs10430743	chr10.8		10	124768428	10:124742712	2.35022e-19	10:124750812	1.32195340571774e-09	6591	7250	0.964606741389893	0.941870808249178	123791920	125790546	ENSG00000203791.14	EEF1AKMT2	protein_coding	124791887	-1	23459	49175	41075	1	2	1	123791920	125791539	1999619	84704
IBD_DeLange_28067908_1	IBD (DeLange, EUR)	IMD	EM_CD8_UT	CD8_EM_UT	CD8	Sorted cell	ENSG00000226899	AL731577.1	4151	2.07910569777654e-24	0.000472068494728424	4.40215833302537e-21	0.999526023190988	1.90831428103669e-06	10:124961617	rs2114834	chr10.8		10	124961617	10:124961617	7.10844e-31	10:124750812	1.32195340571774e-09	6258	6791	0.931584372296549	0.941880598652976	123946970	125945556	ENSG00000226899.1	AL731577.1	lncRNA	124946432	-1	-15185	-15185	195620	0	0	6	123946970	125945743	1998773	84708
IBD_DeLange_28067908_1	IBD (DeLange, EUR)	IMD	EM_CD8_UT	CD8_EM_UT	CD8	Sorted cell	ENSG00000078124	ACER3	3731	6.65422857202382e-34	9.1083172101641e-27	7.30566128191094e-08	0.999999919817487	7.12590376095847e-09	11:76584554	rs11236791	chr11.2		11	76584554	11:76861500	3.91087e-13	11:76584554	6.36772770751741e-33	4976	6185	0.955969851598108	0.999999613643005	75861849	77858738	ENSG00000078124.11	ACER3	protein_coding	76860918	1	-276364	582	-276364	7	0	7	75861763	77858738	1996975	84714
IBD_DeLange_28067908_1	IBD (DeLange, EUR)	IMD	EM_CD8_UT	CD8_EM_UT	CD8	Sorted cell	ENSG00000149269	PAK1	3942	4.88122862886586e-39	9.10831794035699e-27	5.35908897869655e-13	0.999999999999446	2.10308765038348e-14	11:76584554	rs11236791	chr11.2		11	76584554	11:77320627	2.00787e-21	11:76584554	6.36772770751741e-33	5224	6390	0.991249120425769	0.999999613643005	76474944	78474590	ENSG00000149269.9	PAK1	protein_coding	77474094	-1	889540	153467	889540	14	1	14	76474944	78474590	1999646	84715
IBD_DeLange_28067908_1	IBD (DeLange, EUR)	IMD	EM_CD8_UT	CD8_EM_UT	CD8	Sorted cell	ENSG00000173208	ABCD2	4040	2.85692890695879e-13	2.77938035537066e-12	0.0928313310610529	0.90310702699354	0.00406164194234378	12:40428296	rs117981694	chr12.2		12	40428296	12:39552851	1.10722e-08	12:40428296	4.50194207923915e-17	5452	6955	0.926676790210282	0.989894951465974	38620298	40619011	ENSG00000173208.3	ABCD2	protein_coding	39619803	-1	-808493	66952	-808493	8	1	8	38620009	40619011	1999002	84717
IBD_DeLange_28067908_1	IBD (DeLange, EUR)	IMD	EM_CD8_UT	CD8_EM_UT	CD8	Sorted cell	ENSG00000122033	MTIF3	4326	1.06827158188651e-11	8.61983107958468e-06	1.23930613082888e-06	0.999990047735266	9.31168419628616e-08	13:26967893	rs3897234	chr13.1		13	26967893	13:27427638	6.47073e-14	13:26967893	2.13394940431554e-11	5686	7909	0.92996469160103	0.999993266972006	26450834	28450209	ENSG00000122033.14	MTIF3	protein_coding	27450564	-1	482671	22926	482671	9	0	9	26450834	28450438	1999604	84719
IBD_DeLange_28067908_1	IBD (DeLange, EUR)	IMD	EM_CD8_UT	CD8_EM_UT	CD8	Sorted cell	ENSG00000122034	GTF3A	4378	6.47622735542746e-07	7.94727384596693e-06	0.075130973242808	0.921960626064017	0.0028998057965942	13:26967893	rs3897234	chr13.1		13	26967893	13:27424632	3.05532e-08	13:26967893	2.13394940431554e-11	5734	7971	0.912004702614282	0.999993264684516	26424889	28424045	ENSG00000122034.14	GTF3A	protein_coding	27424619	1	-456726	13	-456726	8	0	8	26424889	28424045	1999156	84720
IBD_DeLange_28067908_1	IBD (DeLange, EUR)	IMD	EM_CD8_UT	CD8_EM_UT	CD8	Sorted cell	ENSG00000186184	POLR1D	4291	5.52319407185431e-17	8.61983836573818e-06	6.40747946165641e-12	0.9999908842229	4.95932329727914e-07	13:27609231	rs833091	chr13.1		13	27609231	13:27627576	2.07275e-20	13:26967893	2.13394940431554e-11	5666	7798	0.953680015264431	0.999993318561734	26620922	28620632	ENSG00000186184.16	POLR1D	protein_coding	27621892	1	-12661	5684	-653999	1	0	11	26620922	28620632	1999710	84724
IBD_DeLange_28067908_1	IBD (DeLange, EUR)	IMD	EM_CD8_UT	CD8_EM_UT	CD8	Sorted cell	ENSG00000185650	ZFP36L1	3310	1.76909980583715e-63	4.52348665381922e-06	3.86698831651604e-58	0.988744212754425	0.0112512637589105	14:68787474	rs4902647	chr14.1		14	68787474	14:68784174	1.4261e-73	14:68816170	1.84562175311585e-11	4692	6062	0.999761641274432	0.999949311714602	67798150	69796193	ENSG00000185650.9	ZFP36L1	protein_coding	68793067	-1	5593	8893	-23103	0	0	1	67798150	69796193	1998043	84726
IBD_DeLange_28067908_1	IBD (DeLange, EUR)	IMD	EM_CD8_UT	CD8_EM_UT	CD8	Sorted cell	ENSG00000136371	MTHFS	4786	3.8916537204464e-05	0.000424345048286628	0.0568447711197402	0.619187098804452	0.323504868490317	15:79913012	rs1864239	chr15.2		15	79913012	15:79918324	1.6339e-07	15:79913012	6.35451954271868e-14	6645	7683	0.922727767862636	0.999552268535777	78897790	80894431	ENSG00000136371.10	MTHFS	protein_coding	79897014	-1	-15998	-21310	-15998	0	0	0	78897790	80896146	1998356	84728
IBD_DeLange_28067908_1	IBD (DeLange, EUR)	IMD	EM_CD8_UT	CD8_EM_UT	CD8	Sorted cell	ENSG00000136379	ABHD17C	4209	7.66543369548911e-05	0.000603187221581179	0.111967190845913	0.881048808916476	0.00630415867907426	15:79913012	rs1864239	chr15.2		15	79913012	15:80718885	4.74794e-08	15:79913012	6.35451954271868e-14	5669	7054	0.982353539476236	0.999592291574906	79680233	81678558	ENSG00000136379.11	ABHD17C	protein_coding	80695310	1	-782298	23575	-782298	12	0	12	79679982	81679632	1999650	84729
IBD_DeLange_28067908_1	IBD (DeLange, EUR)	IMD	EM_CD8_UT	CD8_EM_UT	CD8	Sorted cell	ENSG00000103876	FAH	4708	1.45059883226663e-21	0.000684142767908698	2.11886075043422e-18	0.999313676561794	2.18067029503243e-06	15:80161845	rs17218165	chr15.2		15	80161845	15:80160544	7.07676e-27	15:79913012	6.35451954271868e-14	6510	7562	0.999999992659283	0.999586596924488	79153112	81150704	ENSG00000103876.11	FAH	protein_coding	80152999	1	8846	7545	-239987	0	0	6	79153112	81152378	1999266	84727
IBD_DeLange_28067908_1	IBD (DeLange, EUR)	IMD	EM_CD8_UT	CD8_EM_UT	CD8	Sorted cell	ENSG00000179583	CIITA	5837	4.96592151659117e-08	0.000185730072496313	0.000226504259955947	0.846841456577909	0.152746259430424	16:10871740	rs6416647	chr16.2		16	10871740	16:10890808	6.03812e-15	16:11273620	5.15586403871322e-10	7478	9376	0.999809908703492	0.997781104782321	9867022	11864525	ENSG00000179583.18	CIITA	protein_coding	10877202	1	-5462	13606	396418	0	1	9	9866292	11864525	1998233	84739
IBD_DeLange_28067908_1	IBD (DeLange, EUR)	IMD	EM_CD8_UT	CD8_EM_UT	CD8	Sorted cell	ENSG00000179583	CIITA	5837	4.96592151659117e-08	0.000185730072496313	0.000226504259955947	0.846841456577909	0.152746259430424	16:10871740	rs6416647	chr16.3		16	10871740	16:10890808	6.03812e-15	16:11273620	5.15586403871322e-10	7478	9376	0.999809908703492	0.997781104782321	9867022	11864525	ENSG00000179583.18	CIITA	protein_coding	10877202	1	-5462	13606	396418	0	1	9	9866292	11864525	1998233	84739
IBD_DeLange_28067908_1	IBD (DeLange, EUR)	IMD	EM_CD8_UT	CD8_EM_UT	CD8	Sorted cell	ENSG00000175643	RMI2	5576	8.1993079474947e-08	0.000217626697541046	0.000373986316666583	0.992623950736735	0.00678435425597706	16:11339246	rs7187741	chr16.2		16	11339246	16:11350859	4.63593e-12	16:11273620	5.15586403871322e-10	7320	8854	0.951002981389347	0.997778746997795	10250745	12249115	ENSG00000175643.8	RMI2	protein_coding	11345459	1	-6213	5400	-71839	1	1	3	10250469	12249115	1998646	84737
IBD_DeLange_28067908_1	IBD (DeLange, EUR)	IMD	EM_CD8_UT	CD8_EM_UT	CD8	Sorted cell	ENSG00000175643	RMI2	5576	8.1993079474947e-08	0.000217626697541046	0.000373986316666583	0.992623950736735	0.00678435425597706	16:11339246	rs7187741	chr16.3		16	11339246	16:11350859	4.63593e-12	16:11273620	5.15586403871322e-10	7320	8854	0.951002981389347	0.997778746997795	10250745	12249115	ENSG00000175643.8	RMI2	protein_coding	11345459	1	-6213	5400	-71839	1	1	3	10250469	12249115	1998646	84737
IBD_DeLange_28067908_1	IBD (DeLange, EUR)	IMD	EM_CD8_UT	CD8_EM_UT	CD8	Sorted cell	ENSG00000122299	ZC3H7A	6207	6.22605783637226e-19	0.000219192898968856	2.83981504781854e-15	0.999777556164358	3.25093667121732e-06	16:11784177	rs72782727	chr16.2		16	11784177	16:11778648	9.78163e-26	16:11273620	5.15586403871322e-10	8360	9812	0.99996529340225	0.997855944593641	10797568	12797258	ENSG00000122299.11	ZC3H7A	protein_coding	11797258	-1	13081	18610	523638	0	0	12	10797445	12797258	1999813	84731
IBD_DeLange_28067908_1	IBD (DeLange, EUR)	IMD	EM_CD8_UT	CD8_EM_UT	CD8	Sorted cell	ENSG00000122299	ZC3H7A	6207	6.22605783637226e-19	0.000219192898968856	2.83981504781854e-15	0.999777556164358	3.25093667121732e-06	16:11784177	rs72782727	chr16.3		16	11784177	16:11778648	9.78163e-26	16:11273620	5.15586403871322e-10	8360	9812	0.99996529340225	0.997855944593641	10797568	12797258	ENSG00000122299.11	ZC3H7A	protein_coding	11797258	-1	13081	18610	523638	0	0	12	10797445	12797258	1999813	84731
IBD_DeLange_28067908_1	IBD (DeLange, EUR)	IMD	EM_CD8_UT	CD8_EM_UT	CD8	Sorted cell	ENSG00000234719	NPIPB2	6438	3.83107450065979e-14	0.000224284794249077	1.70774503566058e-10	0.999774980435339	7.34599600571643e-07	16:11976565	rs393329	chr16.2		16	11976565	16:11976565	3.46741e-19	16:11273620	5.15586403871322e-10	8600	10074	0.99972373636013	0.997840864635904	10977116	12976571	ENSG00000234719.8	NPIPB2	protein_coding	11942045	-1	-34520	-34520	668425	1	1	20	10977116	12976571	1999455	84742
IBD_DeLange_28067908_1	IBD (DeLange, EUR)	IMD	EM_CD8_UT	CD8_EM_UT	CD8	Sorted cell	ENSG00000234719	NPIPB2	6438	3.83107450065979e-14	0.000224284794249077	1.70774503566058e-10	0.999774980435339	7.34599600571643e-07	16:11976565	rs393329	chr16.3		16	11976565	16:11976565	3.46741e-19	16:11273620	5.15586403871322e-10	8600	10074	0.99972373636013	0.997840864635904	10977116	12976571	ENSG00000234719.8	NPIPB2	protein_coding	11942045	-1	-34520	-34520	668425	1	1	20	10977116	12976571	1999455	84742
IBD_DeLange_28067908_1	IBD (DeLange, EUR)	IMD	EM_CD8_UT	CD8_EM_UT	CD8	Sorted cell	ENSG00000196502	SULT1A1	2152	4.53270332978552e-14	1.89953510604336e-10	0.000238470489058877	0.999365441979678	0.000396087341264458	16:28478021	rs28374519	chr16.4		16	28478021	16:28608999	2.97857e-13	16:28478021	7.28213375841216e-16	3488	3969	0.995775108310773	0.992016837959138	27624519	29613968	ENSG00000196502.11	SULT1A1	protein_coding	28610044	-1	132023	1045	132023	9	0	9	27623910	29616705	1992795	84741
IBD_DeLange_28067908_1	IBD (DeLange, EUR)	IMD	EM_CD8_UT	CD8_EM_UT	CD8	Sorted cell	ENSG00000246465	RP11-57A19.2	2356	1.68499127974514e-11	1.72707606902904e-10	0.0886492376195414	0.908628199872845	0.00272256231805557	16:28478021	rs28374519	chr16.4		16	28478021	16:28290166	7.06729e-08	16:28478021	7.28213375841216e-16	3768	4527	0.988550537445633	0.992016837952661	27292085	29291923	ENSG00000246465.1	AC138904.1	lncRNA	28292064	-1	-185957	1898	-185957	5	0	5	27292085	29291923	1999838	84743
IBD_DeLange_28067908_1	IBD (DeLange, EUR)	IMD	EM_CD8_UT	CD8_EM_UT	CD8	Sorted cell	ENSG00000260853	NFATC2IP-AS1	1904	1.04929936237575e-14	1.90062557665557e-10	5.52047892634961e-05	0.999939932967955	4.86205270817248e-06	16:28478021	rs28374519	chr16.4		16	28478021	16:28953352	4.3746e-11	16:28478021	7.28213375841216e-16	3251	3461	0.999988609239648	0.99201683796071	27966898	29966682	ENSG00000260853.1	AC109460.2	lncRNA	28966436	-1	488415	13084	488415	28	0	28	27966898	29966682	1999784	84745
IBD_DeLange_28067908_1	IBD (DeLange, EUR)	IMD	EM_CD8_UT	CD8_EM_UT	CD8	Sorted cell	ENSG00000169682	SPNS1	1895	6.1203583605856e-14	1.86782565565013e-10	0.000321998759961326	0.982649487807229	0.0170285132459672	16:28495551	rs149271	chr16.4		16	28495551	16:28990139	6.15542e-15	16:28478021	7.28213375841216e-16	3240	3457	0.998542112712963	0.992016837960576	27974640	29973518	ENSG00000169682.17	SPNS1	protein_coding	28974778	1	-479227	15361	-496757	26	3	29	27974614	29973518	1998904	84736
IBD_DeLange_28067908_1	IBD (DeLange, EUR)	IMD	EM_CD8_UT	CD8_EM_UT	CD8	Sorted cell	ENSG00000178952	TUFM	2095	1.39644035527267e-12	4.02009716763394e-11	0.00734682572925348	0.209936283379037	0.782716890850113	16:28515576	rs153106	chr16.4		16	28515576	16:28814084	3.48115e-10	16:28478021	7.28213375841216e-16	3449	3742	0.944714398139072	0.992016837960117	27846825	29845995	ENSG00000178952.10	TUFM	protein_coding	28846348	-1	330772	32264	368327	16	5	20	27846825	29845995	1999170	84738
IBD_DeLange_28067908_1	IBD (DeLange, EUR)	IMD	EM_CD8_UT	CD8_EM_UT	CD8	Sorted cell	ENSG00000254634	SMG1P6	1655	6.17279052446555e-34	1.92172006590817e-10	3.2121174320688e-24	0.999999999804714	3.10950276123866e-12	16:29420361	rs8049071	chr16.4		16	29420361	16:29409579	1.09231e-33	16:28478021	7.28213375841216e-16	2654	3212	0.936565583016317	0.992136350236494	28473820	30446894	ENSG00000254634.4	SMG1P6	transcribed_unprocessed_pseudogene	29447026	-1	26665	37447	969005	0	0	47	28453419	30446894	1993475	84744
IBD_DeLange_28067908_1	IBD (DeLange, EUR)	IMD	EM_CD8_UT	CD8_EM_UT	CD8	Sorted cell	ENSG00000092871	RFFL	3549	2.78303791847929e-08	4.70337939501826e-08	0.368141014136844	0.622144879816873	0.00971403118211061	17:34265886	rs11870407	chr17.1		17	34265886	17:35250046	4.32955e-07	17:34265886	5.42178115082627e-13	4781	6770	0.929121587470907	0.999992499724979	34089440	36038199	ENSG00000092871.16	RFFL	protein_coding	35063707	-1	797821	-186339	797821	11	12	11	34089349	36043903	1954554	84749
IBD_DeLange_28067908_1	IBD (DeLange, EUR)	IMD	EM_CD8_UT	CD8_EM_UT	CD8	Sorted cell	ENSG00000185379	RAD51D	3513	1.8050969523976e-11	7.55785389144937e-08	0.000238778716678583	0.999754959596224	6.18609050674178e-06	17:34265886	rs11870407	chr17.1		17	34265886	17:35170696	8.1167e-15	17:34265886	5.42178115082627e-13	4682	6716	0.999508608801537	0.999992499807037	34121766	36038199	ENSG00000185379.20	RAD51D	protein_coding	35119860	-1	853974	-50836	853974	13	4	13	34121723	36043903	1922180	84762
IBD_DeLange_28067908_1	IBD (DeLange, EUR)	IMD	EM_CD8_UT	CD8_EM_UT	CD8	Sorted cell	ENSG00000141161	UNC45B	3426	5.42863338360236e-21	7.55970565740826e-08	7.18101103013065e-14	0.999999924001546	4.01328356068355e-10	17:35170696	rs2101140	chr17.1		17	35170696	17:35170696	9.26097e-28	17:34265886	5.42178115082627e-13	4569	6589	0.99999957073595	0.999992499917006	34147818	36038199	ENSG00000141161.11	UNC45B	protein_coding	35147817	1	22879	22879	-881931	0	0	17	34147818	36043903	1896085	84755
IBD_DeLange_28067908_1	IBD (DeLange, EUR)	IMD	EM_CD8_UT	CD8_EM_UT	CD8	Sorted cell	ENSG00000073536	NLE1	3437	6.89002368869337e-17	7.55970565025816e-08	9.11414210736747e-10	0.999999923067459	4.24070568286549e-10	17:35173960	rs77722497	chr17.1		17	35173960	17:35173960	5.75295e-22	17:34265886	5.42178115082627e-13	4584	6601	0.999999304003431	0.999992499915652	34143998	36038199	ENSG00000073536.17	NLE1	protein_coding	35142303	-1	-31657	-31657	876417	1	1	16	34143998	36043903	1899905	84746
IBD_DeLange_28067908_1	IBD (DeLange, EUR)	IMD	EM_CD8_UT	CD8_EM_UT	CD8	Sorted cell	ENSG00000166750	SLFN5	3209	6.34895787127146e-31	7.71068843022854e-08	8.23396954824462e-24	0.999999921524367	1.36874434656948e-09	17:35244527	rs11080327	chr17.1		17	35244527	17:35225366	9.79448e-36	17:34265886	5.42178115082627e-13	4303	6221	0.99950968673052	0.999994774326136	34243528	36038199	ENSG00000166750.9	SLFN5	protein_coding	35243072	1	1455	-17706	-977186	0	2	23	34243528	36043903	1800375	84758
IBD_DeLange_28067908_1	IBD (DeLange, EUR)	IMD	EM_CD8_UT	CD8_EM_UT	CD8	Sorted cell	ENSG00000161381	PLXDC1	1679	7.99778478916236e-50	3.76656860428173e-24	2.12336097637267e-26	1	2.12814108992052e-26	17:39092008	rs62076619	chr17.2		17	39092008	17:39092008	9.32177e-38	17:39887396	8.43793841180051e-30	2599	5056	0.999999940500795	1	38414389	40151991	ENSG00000161381.13	PLXDC1	protein_coding	39151637	-1	59629	59629	-735759	0	0	24	38278881	40152343	1873462	84757
IBD_DeLange_28067908_1	IBD (DeLange, EUR)	IMD	EM_CD8_UT	CD8_EM_UT	CD8	Sorted cell	ENSG00000073605	GSDMB	2213	1.0865294804878e-34	4.7762598949427e-25	2.88466664128366e-11	0.125056774910385	0.874943225060772	17:39869782	rs34120102	chr17.2		17	39869782	17:39869782	1.66717e-18	17:39887396	8.43793841180051e-30	3396	5071	0.913015104322129	1	38920078	40851042	ENSG00000073605.18	GSDMB	protein_coding	39918635	-1	48853	48853	31239	0	0	0	38920078	40851042	1930964	84748
IBD_DeLange_28067908_1	IBD (DeLange, EUR)	IMD	EM_CD8_UT	CD8_EM_UT	CD8	Sorted cell	ENSG00000073584	SMARCE1	1889	1.12277721242658e-38	3.76656860428173e-24	2.98090206335344e-15	1	1.06424043865515e-16	17:39887396	rs12936409	chr17.2		17	39887396	17:40678884	2.33647e-28	17:39887396	8.43793841180051e-30	2683	5967	0.999979407404475	1	39651445	41647956	ENSG00000073584.18	SMARCE1	protein_coding	40647818	-1	760422	-31066	760422	25	2	25	39651445	41647956	1996511	84747
IBD_DeLange_28067908_1	IBD (DeLange, EUR)	IMD	EM_CD8_UT	CD8_EM_UT	CD8	Sorted cell	ENSG00000126351	THRA	2043	9.13818012767993e-34	3.76656860332516e-24	2.42612868309151e-10	0.999999999746009	1.1382970827062e-11	17:39887396	rs12936409	chr17.2		17	39887396	17:40096407	2.88715e-23	17:39887396	8.43793841180051e-30	3041	5147	0.900782446550106	1	39058397	40851042	ENSG00000126351.12	THRA	protein_coding	40062965	1	-175569	33442	-175569	9	0	9	39058397	40944480	1886083	84752
IBD_DeLange_28067908_1	IBD (DeLange, EUR)	IMD	EM_CD8_UT	CD8_EM_UT	CD8	Sorted cell	ENSG00000167914	GSDMA	2181	2.65760859297868e-32	3.76656857666635e-24	7.0557817265231e-09	0.999999992667739	2.7648325563174e-10	17:39887396	rs12936409	chr17.2		17	39887396	17:39967950	5.78037e-16	17:39887396	8.43793841180051e-30	3308	5380	0.94473284497297	1	38955115	40851042	ENSG00000167914.11	GSDMA	protein_coding	39963004	1	-75608	4946	-75608	4	0	4	38953829	40944480	1990651	84759
IBD_DeLange_28067908_1	IBD (DeLange, EUR)	IMD	EM_CD8_UT	CD8_EM_UT	CD8	Sorted cell	ENSG00000167920	KRT10-AS1	2181	1.93196729653502e-26	3.7645382546662e-24	0.00510511899489664	0.994758582035852	0.00013629896925323	17:39887396	rs12936409	chr17.2		17	39887396	17:40799085	1.42432e-10	17:39887396	8.43793841180051e-30	3031	6209	0.999392510250063	0.999999999999998	39820216	41818912	ENSG00000167920.8	TMEM99	lncRNA	40819098	1	-931702	-20013	-931702	30	1	30	39820216	41818912	1998696	84760
IBD_DeLange_28067908_1	IBD (DeLange, EUR)	IMD	EM_CD8_UT	CD8_EM_UT	CD8	Sorted cell	ENSG00000172057	ORMDL3	2199	1.31615424653168e-36	5.68369189839609e-25	3.49430578547143e-13	0.149196797301762	0.850803202697892	17:39887396	rs12936409	chr17.2		17	39887396	17:39924612	6.94085e-26	17:39887396	8.43793841180051e-30	3369	5054	0.916449567681396	1	38927974	40851042	ENSG00000172057.9	ORMDL3	protein_coding	39927601	-1	40205	2989	40205	1	0	1	38927602	40851042	1923440	84761
IBD_DeLange_28067908_1	IBD (DeLange, EUR)	IMD	EM_CD8_UT	CD8_EM_UT	CD8	Sorted cell	ENSG00000186395	KRT10	2184	2.68784816521768e-24	9.51717915496093e-25	0.710249326598079	0.251409624807981	0.0383410485939401	17:39887396	rs12936409	chr17.2		17	39887396	17:40805473	3.82841e-07	17:39887396	8.43793841180051e-30	3036	6204	0.92630656346927	0.999999999999998	39826630	41821482	ENSG00000186395.7	KRT10	protein_coding	40822614	-1	935218	17141	935218	31	1	31	39823692	41821957	1998265	84763
IBD_DeLange_28067908_1	IBD (DeLange, EUR)	IMD	EM_CD8_UT	CD8_EM_UT	CD8	Sorted cell	ENSG00000263466	RP1-56K13.2	1320	3.22857414010497e-26	3.73687140982141e-24	0.00856319150071909	0.991134928745947	0.000301879753332051	17:39887396	rs12936409	chr17.2		17	39887396	17:38905389	9.11652e-10	17:39887396	8.43793841180051e-30	2083	4319	0.999376656199211	1	38414389	39901588	ENSG00000263466.1	AC006441.1	lncRNA	38904600	-1	-982796	-789	-982796	31	0	31	38278881	39901588	1622707	84766
IBD_DeLange_28067908_1	IBD (DeLange, EUR)	IMD	EM_CD8_UT	CD8_EM_UT	CD8	Sorted cell	ENSG00000263818	RDM1P5	1622	1.7382357745738e-25	3.58763476336446e-24	0.0461490538788492	0.9524914847634	0.00135946135775212	17:39887396	rs12936409	chr17.2		17	39887396	17:39092048	5.31146e-07	17:39887396	8.43793841180051e-30	2492	4855	0.994164271122166	1	38414389	40056110	ENSG00000263818.5	AC091178.1	transcribed_processed_pseudogene	39057064	1	830332	34984	830332	26	1	26	38278881	40056854	1777973	84767
IBD_DeLange_28067908_1	IBD (DeLange, EUR)	IMD	EM_CD8_UT	CD8_EM_UT	CD8	Sorted cell	ENSG00000278834	AC073508.3	1889	7.43739240862557e-27	3.75895641929398e-24	0.00197458036478372	0.997978920318916	4.64993163014483e-05	17:39887396	rs12936409	chr17.2		17	39887396	17:40704360	1.31836e-08	17:39887396	8.43793841180051e-30	2683	5967	0.951268306726499	1	39651445	41647956	ENSG00000278834.1	AC073508.3	lncRNA	40648025	1	-760629	56335	-760629	26	2	26	39651445	41647956	1996511	84770
IBD_DeLange_28067908_1	IBD (DeLange, EUR)	IMD	EM_CD8_UT	CD8_EM_UT	CD8	Sorted cell	ENSG00000108771	DHX58	2124	7.72484666829943e-38	9.10108799401451e-13	8.48782762548953e-26	0.999999992406842	7.59224553643547e-09	17:42119739	rs730086	chr17.3		17	42119739	17:42119739	2.49425e-43	17:42362183	1.34894445914454e-18	3200	4369	0.976534146717855	0.999996225693062	41129078	43043756	ENSG00000108771.12	DHX58	protein_coding	42112714	-1	-7025	-7025	-249469	0	0	13	41129078	43043756	1914678	84750
IBD_DeLange_28067908_1	IBD (DeLange, EUR)	IMD	EM_CD8_UT	CD8_EM_UT	CD8	Sorted cell	ENSG00000108771	DHX58	2124	7.72484666829943e-38	9.10108799401451e-13	8.48782762548953e-26	0.999999992406842	7.59224553643547e-09	17:42119739	rs730086	chr17.4		17	42119739	17:42119739	2.49425e-43	17:42362183	1.34894445914454e-18	3200	4369	0.976534146717855	0.999996225693062	41129078	43043756	ENSG00000108771.12	DHX58	protein_coding	42112714	-1	-7025	-7025	-249469	0	0	13	41129078	43043756	1914678	84750
IBD_DeLange_28067908_1	IBD (DeLange, EUR)	IMD	EM_CD8_UT	CD8_EM_UT	CD8	Sorted cell	ENSG00000108828	VAT1	1882	3.73845679851758e-15	9.06273367641247e-13	0.00410770313686129	0.995785522584598	0.000106774277631293	17:42362183	rs744166	chr17.3		17	42362183	17:43029818	3.28339e-08	17:42362183	1.34894445914454e-18	2999	4345	0.903489723041431	0.999996225703801	42026197	44024923	ENSG00000108828.15	VAT1	protein_coding	43022385	-1	660202	-7433	660202	42	1	42	42026197	44024923	1998726	84751
IBD_DeLange_28067908_1	IBD (DeLange, EUR)	IMD	EM_CD8_UT	CD8_EM_UT	CD8	Sorted cell	ENSG00000108828	VAT1	1882	3.73845679851758e-15	9.06273367641247e-13	0.00410770313686129	0.995785522584598	0.000106774277631293	17:42362183	rs744166	chr17.4		17	42362183	17:43029818	3.28339e-08	17:42362183	1.34894445914454e-18	2999	4345	0.903489723041431	0.999996225703801	42026197	44024923	ENSG00000108828.15	VAT1	protein_coding	43022385	-1	660202	-7433	660202	42	1	42	42026197	44024923	1998726	84751
IBD_DeLange_28067908_1	IBD (DeLange, EUR)	IMD	EM_CD8_UT	CD8_EM_UT	CD8	Sorted cell	ENSG00000188554	NBR1	1883	1.17047982733007e-17	9.10096783568498e-13	1.28608779298012e-05	0.999986788004594	3.51116564513678e-07	17:42362183	rs744166	chr17.3		17	42362183	17:43173003	1.41823e-11	17:42362183	1.34894445914454e-18	2970	4292	0.912722744136418	0.999996227570436	42176025	44170009	ENSG00000188554.13	NBR1	protein_coding	43171214	1	-809031	1789	-809031	51	0	51	42173457	44170009	1996552	84764
IBD_DeLange_28067908_1	IBD (DeLange, EUR)	IMD	EM_CD8_UT	CD8_EM_UT	CD8	Sorted cell	ENSG00000188554	NBR1	1883	1.17047982733007e-17	9.10096783568498e-13	1.28608779298012e-05	0.999986788004594	3.51116564513678e-07	17:42362183	rs744166	chr17.4		17	42362183	17:43173003	1.41823e-11	17:42362183	1.34894445914454e-18	2970	4292	0.912722744136418	0.999996227570436	42176025	44170009	ENSG00000188554.13	NBR1	protein_coding	43171214	1	-809031	1789	-809031	51	0	51	42173457	44170009	1996552	84764
IBD_DeLange_28067908_1	IBD (DeLange, EUR)	IMD	EM_CD8_UT	CD8_EM_UT	CD8	Sorted cell	ENSG00000236383	CCDC200	1978	9.99998804039388e-26	9.10127151064832e-13	1.09874626074871e-13	0.99999999999897	1.02043196893839e-14	17:42362183	rs744166	chr17.3		17	42362183	17:43189967	2.09085e-20	17:42362183	1.34894445914454e-18	3003	4447	0.906690793794758	0.999998002825407	42306939	44305036	ENSG00000236383.8	LINC00854	protein_coding	43228623	-1	866440	38656	866440	53	1	53	42306797	44305036	1998239	84765
IBD_DeLange_28067908_1	IBD (DeLange, EUR)	IMD	EM_CD8_UT	CD8_EM_UT	CD8	Sorted cell	ENSG00000236383	CCDC200	1978	9.99998804039388e-26	9.10127151064832e-13	1.09874626074871e-13	0.99999999999897	1.02043196893839e-14	17:42362183	rs744166	chr17.4		17	42362183	17:43189967	2.09085e-20	17:42362183	1.34894445914454e-18	3003	4447	0.906690793794758	0.999998002825407	42306939	44305036	ENSG00000236383.8	LINC00854	protein_coding	43228623	-1	866440	38656	866440	53	1	53	42306797	44305036	1998239	84765
IBD_DeLange_28067908_1	IBD (DeLange, EUR)	IMD	EM_CD8_UT	CD8_EM_UT	CD8	Sorted cell	ENSG00000133193	VCF1	4227	1.10485509292807e-13	2.39191659811084e-07	4.61911713107822e-07	0.999999276345376	2.25511393242856e-08	17:72643162	rs8074064	chr17.5		17	72643162	17:73240813	2.13572e-15	17:72643257	8.87642349277211e-13	6006	7854	0.937663535408909	0.999999906586381	72237772	74236672	ENSG00000133193.12	FAM104A	protein_coding	73232394	-1	589232	-8419	589137	7	1	7	72237183	74236672	1999489	84753
IBD_DeLange_28067908_1	IBD (DeLange, EUR)	IMD	EM_CD8_UT	CD8_EM_UT	CD8	Sorted cell	ENSG00000133195	SLC39A11	4213	3.63425318268453e-09	2.35263424000225e-07	0.0151938849182323	0.983573861020384	0.00123201516370641	17:72643162	rs8074064	chr17.5		17	72643162	17:72646637	2.70515e-10	17:72643257	8.87642349277211e-13	6002	7603	0.972681299692829	0.999999912281499	72092716	74092607	ENSG00000133195.11	SLC39A11	protein_coding	73092688	-1	449526	446051	449431	2	2	2	72092716	74092607	1999891	84754
IBD_DeLange_28067908_1	IBD (DeLange, EUR)	IMD	EM_CD8_UT	CD8_EM_UT	CD8	Sorted cell	ENSG00000141219	MTNAP1	4227	4.49390920969224e-23	2.39191775088069e-07	1.87878873437065e-16	0.999999758380014	2.42821189412016e-09	17:73241217	rs12943282	chr17.5		17	73241217	17:73236548	7.38728e-25	17:72643257	8.87642349277211e-13	6005	7856	0.94820236242169	0.99999990663853	72232511	74232069	ENSG00000141219.15	C17orf80	protein_coding	73232433	1	8784	4115	-589176	0	0	8	72232511	74232069	1999558	84756
IBD_DeLange_28067908_1	IBD (DeLange, EUR)	IMD	EM_CD8_UT	CD8_EM_UT	CD8	Sorted cell	ENSG00000085415	SEH1L	4594	1.29002581385664e-12	3.98128086282297e-11	0.0313501308501851	0.967526267809795	0.00112360129891844	18:12818923	rs80262450	chr18.1		18	12818923	18:12966198	4.51995e-08	18:12818923	8.71855216574132e-17	6248	7651	0.974532155668143	0.999999574220966	11947185	13946776	ENSG00000085415.15	SEH1L	protein_coding	12948011	1	-129088	18187	-129088	3	0	3	11947185	13946776	1999591	84771
IBD_DeLange_28067908_1	IBD (DeLange, EUR)	IMD	EM_CD8_UT	CD8_EM_UT	CD8	Sorted cell	ENSG00000101639	CEP192	4511	7.22333627984482e-21	4.11489770085357e-11	1.75541090043001e-10	0.999999999776811	6.50107973562993e-12	18:12818923	rs80262450	chr18.1		18	12818923	18:13011183	2.88568e-21	18:12818923	8.71855216574132e-17	6156	7598	0.981609580494725	0.999999574221009	11991702	13991027	ENSG00000101639.18	CEP192	protein_coding	12991362	1	-172439	19821	-172439	5	0	5	11991702	13991304	1999602	84772
IBD_DeLange_28067908_1	IBD (DeLange, EUR)	IMD	EM_CD8_UT	CD8_EM_UT	CD8	Sorted cell	ENSG00000141401	IMPA2	4685	2.5052024467644e-19	4.11489767556972e-11	6.08812813419851e-09	0.999999993626375	2.44345693503688e-10	18:12818923	rs80262450	chr18.1		18	12818923	18:11962814	3.91471e-16	18:12818923	8.71855216574132e-17	6271	7820	0.906061456966968	0.999999574226285	10981362	12979057	ENSG00000141401.11	IMPA2	protein_coding	11981507	1	837416	-18693	837416	16	0	16	10981362	12979057	1997695	84773
IBD_DeLange_28067908_1	IBD (DeLange, EUR)	IMD	EM_CD8_UT	CD8_EM_UT	CD8	Sorted cell	ENSG00000154889	MPPE1	4750	1.15973810753486e-18	4.114897581267e-11	2.81838867326561e-08	0.999999970624018	1.15094420180223e-09	18:12818923	rs80262450	chr18.1		18	12818923	18:11905954	5.25758e-17	18:12818923	8.71855216574132e-17	6316	7867	0.999999993762904	0.999999574276587	10909870	12908489	ENSG00000154889.16	MPPE1	protein_coding	11908317	-1	-910606	2363	-910606	19	0	19	10909870	12908489	1998619	84774
IBD_DeLange_28067908_1	IBD (DeLange, EUR)	IMD	EM_CD8_UT	CD8_EM_UT	CD8	Sorted cell	ENSG00000175354	PTPN2	4627	3.22671067647548e-12	3.78115598608834e-11	0.0784153315667437	0.918888894563428	0.00269577382878918	18:12818923	rs80262450	chr18.1		18	12818923	18:12919373	5.8677e-08	18:12818923	8.71855216574132e-17	6298	7676	0.980548987755876	0.999999574220959	11929731	13929513	ENSG00000175354.18	PTPN2	protein_coding	12884237	-1	65314	-35136	65314	0	2	0	11929731	13929555	1999824	84775
IBD_DeLange_28067908_1	IBD (DeLange, EUR)	IMD	EM_CD8_UT	CD8_EM_UT	CD8	Sorted cell	ENSG00000025772	TOMM34	4268	2.0120050219997e-22	2.09760040990721e-11	9.59193663594995e-12	0.999999999968971	4.59074557887155e-13	20:44436388	rs6017342	chr20.1		20	44436388	20:44960400	6.15383e-29	20:44436388	1.10003279293315e-17	5636	6905	0.999999999998367	0.99999999997622	43961648	45960177	ENSG00000025772.7	TOMM34	protein_coding	44960397	-1	524009	-3	524009	11	0	11	43961648	45960177	1998529	84777
IBD_DeLange_28067908_1	IBD (DeLange, EUR)	IMD	EM_CD8_UT	CD8_EM_UT	CD8	Sorted cell	ENSG00000101104	PABPC1L	4331	2.35763309499231e-12	1.8522477077701e-11	0.112396674017784	0.883022563184361	0.00458076277697522	20:44436388	rs6017342	chr20.1		20	44436388	20:44941404	2.07282e-07	20:44436388	1.10003279293315e-17	5708	6927	0.975356929594615	0.999999999976248	43910722	45909845	ENSG00000101104.12	PABPC1L	protein_coding	44910060	1	-473672	31344	-473672	10	0	10	43910722	45909845	1999123	84780
IBD_DeLange_28067908_1	IBD (DeLange, EUR)	IMD	EM_CD8_UT	CD8_EM_UT	CD8	Sorted cell	ENSG00000101109	STK4	4268	3.47306611751707e-12	1.73483740708305e-11	0.165573295133124	0.827043332039725	0.00738337280633005	20:44436388	rs6017342	chr20.1		20	44436388	20:44973280	2.38954e-08	20:44436388	1.10003279293315e-17	5638	6905	0.966252257702308	0.999999999976227	43966715	45966087	ENSG00000101109.11	STK4	protein_coding	44966512	1	-530124	6768	-530124	13	0	13	43966715	45966087	1999372	84781
IBD_DeLange_28067908_1	IBD (DeLange, EUR)	IMD	EM_CD8_UT	CD8_EM_UT	CD8	Sorted cell	ENSG00000124145	SDC4	4061	1.35626623564053e-13	2.08355600399621e-11	0.00646579886921698	0.993304076911783	0.000230124198030895	20:44436388	rs6017342	chr20.1		20	44436388	20:45328870	8.6559e-09	20:44436388	1.10003279293315e-17	5457	6689	0.998858661043374	0.999999999929932	44351680	46348346	ENSG00000124145.6	SDC4	protein_coding	45348424	-1	912036	19554	912036	21	1	21	44351603	46348346	1996743	84787
IBD_DeLange_28067908_1	IBD (DeLange, EUR)	IMD	EM_CD8_UT	CD8_EM_UT	CD8	Sorted cell	ENSG00000124193	SRSF6	4005	5.27108588934708e-21	2.09760040938661e-11	2.51291230888004e-10	0.999999999717765	9.96760998591315e-12	20:44436388	rs6017342	chr20.1		20	44436388	20:43465834	1.06872e-19	20:44436388	1.10003279293315e-17	5479	7331	0.999993440323412	0.999999999990519	42458810	44457755	ENSG00000124193.14	SRSF6	protein_coding	43457896	1	978492	7938	978492	16	0	16	42458810	44457755	1998945	84788
IBD_DeLange_28067908_1	IBD (DeLange, EUR)	IMD	EM_CD8_UT	CD8_EM_UT	CD8	Sorted cell	ENSG00000196839	ADA	4134	1.02180272428399e-13	2.08693224950296e-11	0.00487129350006817	0.994913682086713	0.000215024392246199	20:44436388	rs6017342	chr20.1		20	44436388	20:44638213	2.67781e-13	20:44436388	1.10003279293315e-17	5463	6760	0.984026232034863	0.999999999976121	43653194	45652101	ENSG00000196839.12	ADA	protein_coding	44651699	-1	215311	13486	215311	4	0	4	43652744	45652101	1999357	84794
IBD_DeLange_28067908_1	IBD (DeLange, EUR)	IMD	EM_CD8_UT	CD8_EM_UT	CD8	Sorted cell	ENSG00000223891	OSER1-DT	3810	3.06814360431607e-19	2.09760037777601e-11	1.46269212654995e-08	0.999999984648952	7.03153939344735e-10	20:44436388	rs6017342	chr20.1		20	44436388	20:44211350	1.65269e-18	20:44436388	1.10003279293315e-17	5206	6496	0.999992834772998	0.999999999976289	43211040	45210556	ENSG00000223891.5	OSER1-AS1	lncRNA	44210907	1	225481	443	225481	3	0	3	43211040	45210556	1999516	84797
IBD_DeLange_28067908_1	IBD (DeLange, EUR)	IMD	EM_CD8_UT	CD8_EM_UT	CD8	Sorted cell	ENSG00000087460	GNAS	3760	1.03907629031618e-09	0.000141488645668655	7.34278602336945e-06	0.999850403648104	7.63881129532853e-07	20:58888417	rs6026578	chr20.2		20	58888417	20:58888417	1.34074e-16	20:59268848	6.81302123706665e-10	5029	7357	0.997759675004706	0.999771915458173	57840078	59839398	ENSG00000087460.24	GNAS	protein_coding	58891421	1	-3004	-3004	377427	1	1	7	57840078	59839398	1999320	84778
IBD_DeLange_28067908_1	IBD (DeLange, EUR)	IMD	EM_CD8_UT	CD8_EM_UT	CD8	Sorted cell	ENSG00000101158	NELFCD	3251	5.68490006833982e-06	0.000135567470751739	0.0401731479478686	0.958003283498287	0.00168231618302324	20:59268848	rs4812068	chr20.2		20	59268848	20:59009331	6.18353e-18	20:59268848	6.81302123706665e-10	4473	6827	0.904368876158894	0.99977186202341	57981538	59980002	ENSG00000101158.13	NELFCD	protein_coding	58981256	1	287592	28075	287592	5	1	5	57981538	59980703	1999165	84783
IBD_DeLange_28067908_1	IBD (DeLange, EUR)	IMD	EM_CD8_UT	CD8_EM_UT	CD8	Sorted cell	ENSG00000101166	PRELID3B	3258	6.08033350287875e-10	0.00014148906738037	4.29675441159016e-06	0.999852676339508	1.53723066769186e-06	20:59268848	rs4812068	chr20.2		20	59268848	20:59034535	5.02163e-17	20:59268848	6.81302123706665e-10	4483	6839	0.994124504875383	0.999771933674814	58043688	60042614	ENSG00000101166.15	PRELID3B	protein_coding	59042786	-1	-226062	8251	-226062	1	0	1	58043688	60042614	1998926	84784
IBD_DeLange_28067908_1	IBD (DeLange, EUR)	IMD	EM_CD8_UT	CD8_EM_UT	CD8	Sorted cell	ENSG00000124203	ZNF831	3295	2.1995443405497e-07	1.7863326626169e-05	0.00155434053050253	0.124485955617139	0.873941620571298	20:59268848	rs4812068	chr20.2		20	59268848	20:59258463	2.58999e-09	20:59268848	6.81302123706665e-10	4516	6811	0.950370299187818	0.999772462033768	58123913	60123289	ENSG00000124203.6	ZNF831	protein_coding	59163821	1	105027	94642	105027	0	0	0	58123913	60123289	1999376	84789
IBD_DeLange_28067908_1	IBD (DeLange, EUR)	IMD	EM_CD8_UT	CD8_EM_UT	CD8	Sorted cell	ENSG00000215440	NPEPL1	3795	6.43433870762559e-05	7.11651899390901e-05	0.454693524496385	0.502816249081	0.0423547178455999	20:59268848	rs4812068	chr20.2		20	59268848	20:58706793	2.69189e-07	20:59268848	6.81302123706665e-10	5100	7294	0.910304484170833	0.999772614051923	57689181	59688745	ENSG00000215440.11	NPEPL1	protein_coding	58692800	1	576048	13993	576048	14	0	14	57689181	59688750	1999569	84796
IBD_DeLange_28067908_1	IBD (DeLange, EUR)	IMD	EM_CD8_UT	CD8_EM_UT	CD8	Sorted cell	ENSG00000101150	TPD52L2	2520	8.17308074934696e-23	6.31959205833957e-20	0.00129155196926638	0.998654109753975	5.43382767617521e-05	20:63697746	rs6062496	chr20.3		20	63697746	20:63867332	7.98763e-10	20:63697746	2.40161912335301e-26	3398	5891	0.908270737544851	0.999999992402568	62865328	64328876	ENSG00000101150.17	TPD52L2	protein_coding	63865270	1	-167524	2062	-167524	10	1	10	62865328	64328876	1463548	84782
IBD_DeLange_28067908_1	IBD (DeLange, EUR)	IMD	EM_CD8_UT	CD8_EM_UT	CD8	Sorted cell	ENSG00000101190	TCFL5	4319	2.80402700513389e-30	6.32810830952231e-20	4.43106670718525e-11	0.999999999944606	1.10797932944403e-11	20:63697746	rs6062496	chr20.3		20	63697746	20:62863479	8.79804e-20	20:63697746	2.40161912335301e-26	5834	8937	0.999999999991772	0.999999992402568	61862181	63861569	ENSG00000101190.12	TCFL5	protein_coding	62861822	-1	-835924	-1657	-835924	29	0	29	61862181	63861569	1999388	84785
IBD_DeLange_28067908_1	IBD (DeLange, EUR)	IMD	EM_CD8_UT	CD8_EM_UT	CD8	Sorted cell	ENSG00000130589	HELZ2	3342	1.75055424270301e-23	6.32628947362251e-20	0.000276631523511052	0.999712556581086	1.08118954027684e-05	20:63697746	rs6062496	chr20.3		20	63697746	20:63569385	9.17714e-23	20:63697746	2.40161912335301e-26	4515	7318	0.999624005816709	0.999999992402568	62574518	64328876	ENSG00000130589.16	HELZ2	protein_coding	63574239	-1	-123507	4854	-123507	6	0	6	62574266	64328876	1754610	84792
IBD_DeLange_28067908_1	IBD (DeLange, EUR)	IMD	EM_CD8_UT	CD8_EM_UT	CD8	Sorted cell	ENSG00000197457	STMN3	3132	2.58825127788805e-21	4.45490976705985e-20	0.0409008688086148	0.703476352143048	0.255622779048335	20:63697746	rs6062496	chr20.3		20	63697746	20:63638254	1.4952e-11	20:63697746	2.40161912335301e-26	4212	6961	0.991130522505651	0.999999992402568	62658119	64328876	ENSG00000197457.9	STMN3	protein_coding	63653424	-1	-44322	15170	-44322	3	0	3	62658093	64328876	1670783	84795
IBD_DeLange_28067908_1	IBD (DeLange, EUR)	IMD	EM_CD8_UT	CD8_EM_UT	CD8	Sorted cell	ENSG00000225978	HAR1A	4386	3.13155260851325e-33	6.32810830987227e-20	4.94863939611724e-14	0.999999999999943	1.72131042873045e-15	20:63697746	rs6062496	chr20.3		20	63697746	20:63102838	1.01846e-22	20:63697746	2.40161912335301e-26	5953	8627	0.93378740499279	0.999999992402568	62102635	64093345	ENSG00000225978.3	HAR1A	lncRNA	63102205	1	595541	633	595541	24	1	24	62102635	64093345	1990710	84798
IBD_DeLange_28067908_1	IBD (DeLange, EUR)	IMD	EM_CD8_UT	CD8_EM_UT	CD8	Sorted cell	ENSG00000155307	SAMSN1	4247	6.83648054693388e-32	2.09086242026688e-25	3.26969293789426e-07	0.999999640498722	3.25319858133266e-08	21:15450844	rs1297271	chr21.1		21	15450844	21:14590042	1.24561e-15	21:15450844	2.73844728500319e-31	6161	7261	0.999995780273444	1	13583553	15583352	ENSG00000155307.17	SAMSN1	protein_coding	14546315	-1	-904529	-43727	-904529	8	1	8	13583553	15583352	1999799	84800
IBD_DeLange_28067908_1	IBD (DeLange, EUR)	IMD	EM_CD8_UT	CD8_EM_UT	CD8	Sorted cell	ENSG00000183527	PSMG1	5385	3.25757918308285e-25	9.63898449162906e-24	0.032643371482478	0.96589516823902	0.00146146027849988	21:39093586	rs4817986	chr21.3		21	39093586	21:39161847	1.40816e-08	21:39093586	1.72678834234662e-29	6745	8188	0.949617298666149	1	38184985	40183803	ENSG00000183527.11	PSMG1	protein_coding	39183451	-1	89865	21604	89865	0	0	0	38184985	40183803	1998818	84802
IBD_DeLange_28067908_1	IBD (DeLange, EUR)	IMD	EM_CD8_UT	CD8_EM_UT	CD8	Sorted cell	ENSG00000182093	GET1	5348	4.60152069589242e-28	9.97881911378641e-24	4.61106671605675e-05	0.999952049610363	1.8397224756103e-06	21:39094644	rs2836882	chr21.3		21	39094644	21:39400119	3.66647e-13	21:39093586	1.72678834234662e-29	6746	8236	0.979059285443251	1	38380751	40378508	ENSG00000182093.14	WRB	protein_coding	39380326	1	-285682	19793	-286740	7	1	7	38380751	40378508	1997757	84801
IBD_DeLange_28067908_1	IBD (DeLange, EUR)	IMD	EM_CD8_UT	CD8_EM_UT	CD8	Sorted cell	ENSG00000099937	SERPIND1	3362	1.56120513821934e-36	1.03618832870152e-10	1.50668087529351e-26	0.999999999895977	4.00690107110027e-13	22:20791691	rs165825	chr22.1		22	20791691	22:20770910	7.87074e-36	22:21561877	6.41062364812692e-16	4743	5611	0.946462833634065	0.997923255303399	19774281	21773201	ENSG00000099937.10	SERPIND1	protein_coding	20774113	1	17578	-3203	787764	0	0	23	19774281	21773201	1998920	84803
IBD_DeLange_28067908_1	IBD (DeLange, EUR)	IMD	EM_CD8_UT	CD8_EM_UT	CD8	Sorted cell	ENSG00000230513	THAP7-AS1	3147	1.34358266962977e-25	1.03618832870209e-10	1.29665875620458e-15	0.999999999894889	1.4904299440328e-12	22:21001740	rs2075269	chr22.1		22	21001740	22:21001740	2.98108e-24	22:21561877	6.41062364812692e-16	4469	5306	0.999977801125948	0.997923255303363	20002089	22001243	ENSG00000230513.1	THAP7-AS1	lncRNA	21001886	1	-146	-146	559991	0	0	14	20002082	22001459	1999377	84814
IBD_DeLange_28067908_1	IBD (DeLange, EUR)	IMD	EM_CD8_UT	CD8_EM_UT	CD8	Sorted cell	ENSG00000228050	TOP3BP1	2725	5.9137133869278e-46	1.03618832814022e-10	5.7071800807928e-36	0.999999999895849	5.31539554886093e-13	22:21984802	rs11705283	chr22.1		22	21984802	22:21984802	2.14992e-48	22:21561877	6.41062364812692e-16	4931	5357	0.999997831383473	0.997923255282915	21410913	23223894	ENSG00000228050.1	TOP3BP1	processed_pseudogene	22224566	-1	239764	239764	662689	14	14	32	21232191	23224552	1992361	84813
IBD_DeLange_28067908_1	IBD (DeLange, EUR)	IMD	EM_CD8_UT	CD8_EM_UT	CD8	Sorted cell	ENSG00000272779	BMS1P20	2835	4.02651554815022e-43	1.03618832814011e-10	3.88589162643692e-33	0.999999999895977	4.01787705604322e-13	22:22293916	rs12159559	chr22.1		22	22293916	22:22282505	5.6105e-46	22:21561877	6.41062364812692e-16	5092	5651	0.978809873405042	0.997923255281494	21410913	23302776	ENSG00000272779.1	AC245060.4	transcribed_unprocessed_pseudogene	22303224	1	-9308	-20719	-741347	1	3	38	21356152	23302776	1946624	84819
IBD_DeLange_28067908_1	IBD (DeLange, EUR)	IMD	EM_CD8_UT	CD8_EM_UT	CD8	Sorted cell	ENSG00000167065	DUSP18	2997	3.06916886386321e-06	2.13444996060514e-05	0.125115933391953	0.870107817810014	0.00475183512956271	22:30174454	rs1978083	chr22.2		22	30174454	22:30663263	3.46848e-07	22:30174454	5.44630574641554e-10	4246	6264	0.924867374059879	0.999678448565158	29699377	31667134	ENSG00000167065.13	DUSP18	protein_coding	30667875	-1	493421	4612	493421	27	0	27	29699377	31667134	1967757	84810
IBD_DeLange_28067908_1	IBD (DeLange, EUR)	IMD	EM_CD8_UT	CD8_EM_UT	CD8	Sorted cell	ENSG00000100242	SUN2	2851	5.92682098988057e-19	3.27177107841848e-18	0.152116687395697	0.839710346025009	0.00817296657929273	22:39263768	rs2413583	chr22.3		22	39263768	22:38735722	7.13732e-09	22:39263768	4.12281368464383e-24	4241	5758	0.953497834253239	0.999474416182493	37796445	39793912	ENSG00000100242.15	SUN2	protein_coding	38755998	-1	-507770	20276	-507770	19	4	19	37795333	39793912	1998579	84805
IBD_DeLange_28067908_1	IBD (DeLange, EUR)	IMD	EM_CD8_UT	CD8_EM_UT	CD8	Sorted cell	ENSG00000100307	CBX7	2757	1.6706668908776e-18	2.14414548402787e-18	0.428790263137488	0.550270521558604	0.0209392153039117	22:39263768	rs2413583	chr22.3		22	39263768	22:39142480	1.12127e-07	22:39263768	4.12281368464383e-24	4086	5824	0.913663644682226	0.999474416182493	38152838	40152488	ENSG00000100307.12	CBX7	protein_coding	39152680	-1	-111088	10200	-111088	3	0	3	38152838	40152488	1999650	84806
IBD_DeLange_28067908_1	IBD (DeLange, EUR)	IMD	EM_CD8_UT	CD8_EM_UT	CD8	Sorted cell	ENSG00000100311	PDGFB	2617	6.48247627528493e-20	3.82836067930049e-18	0.0166378032810707	0.982578378147356	0.000783818571573149	22:39263768	rs2413583	chr22.3		22	39263768	22:39193925	2.1825e-09	22:39263768	4.12281368464383e-24	3924	5695	0.919530411133997	0.999474416182493	38244835	40244512	ENSG00000100311.16	PDGFB	protein_coding	39244982	-1	-18786	51057	-18786	0	1	0	38244835	40244512	1999677	84807
IBD_DeLange_28067908_1	IBD (DeLange, EUR)	IMD	EM_CD8_UT	CD8_EM_UT	CD8	Sorted cell	ENSG00000100321	SYNGR1	2564	1.11351148005116e-22	3.89611531355017e-18	2.85791789581069e-05	0.99996972104601	1.69977503257271e-06	22:39263768	rs2413583	chr22.3		22	39263768	22:39350163	1.0098e-15	22:39263768	4.12281368464383e-24	3821	5629	0.997602417790611	0.999474416182493	38350364	40349177	ENSG00000100321.14	SYNGR1	protein_coding	39349991	1	-86223	172	-86223	4	0	4	38349944	40349177	1999233	84808
IBD_DeLange_28067908_1	IBD (DeLange, EUR)	IMD	EM_CD8_UT	CD8_EM_UT	CD8	Sorted cell	ENSG00000128394	APOBEC3F	2887	3.6027957978995e-19	3.51886391735516e-18	0.0924686882015398	0.903136291307414	0.004395020491044	22:39263768	rs2413583	chr22.3		22	39263768	22:39076172	1.36703e-08	22:39263768	4.12281368464383e-24	4267	5793	0.944900344076395	0.999474416182493	38042775	40038753	ENSG00000128394.16	APOBEC3F	protein_coding	39040864	1	222904	35308	222904	9	1	9	38041095	40038753	1997658	84809
IBD_DeLange_28067908_1	IBD (DeLange, EUR)	IMD	EM_CD8_UT	CD8_EM_UT	CD8	Sorted cell	ENSG00000221890	NPTXR	2863	2.171191489656e-22	3.89600602956273e-18	5.57253977591204e-05	0.999941670612217	2.60399002661325e-06	22:39263768	rs2413583	chr22.3		22	39263768	22:38817484	2.11918e-12	22:39263768	4.12281368464383e-24	4248	5733	0.998832759422859	0.999474416182493	37845425	39841193	ENSG00000221890.3	NPTXR	protein_coding	38844028	-1	-419740	26544	-419740	17	0	17	37844163	39843606	1999443	84811
IBD_DeLange_28067908_1	IBD (DeLange, EUR)	IMD	EM_CD8_UT	CD8_EM_UT	CD8	Sorted cell	ENSG00000225720	RP4-742C19.12	2841	2.50074938877439e-21	3.89361653984015e-18	0.000641837696256857	0.999328334167068	2.98281366746699e-05	22:39263768	rs2413583	chr22.3		22	39263768	22:39103205	3.38338e-12	22:39263768	4.12281368464383e-24	4205	5818	0.999884156827334	0.999474416182493	38091708	40089023	ENSG00000225720.6	AL031846.1	transcribed_unprocessed_pseudogene	39091586	1	172182	11619	172182	6	1	6	38091708	40089424	1997716	84812
IBD_DeLange_28067908_1	IBD (DeLange, EUR)	IMD	EM_CD8_UT	CD8_EM_UT	CD8	Sorted cell	ENSG00000239713	APOBEC3G	2853	1.05531564178996e-18	2.7894038553644e-18	0.270855353755483	0.715896720001834	0.013247926242681	22:39263768	rs2413583	chr22.3		22	39263768	22:39086804	1.16506e-16	22:39263768	4.12281368464383e-24	4231	5814	0.956200355602688	0.999474416182493	38077391	40076395	ENSG00000239713.8	APOBEC3G	protein_coding	39077275	1	186493	9529	186493	7	0	7	38077027	40076395	1999368	84815
IBD_DeLange_28067908_1	IBD (DeLange, EUR)	IMD	EM_CD8_UT	CD8_EM_UT	CD8	Sorted cell	ENSG00000243811	APOBEC3D	2879	7.90617133216061e-26	3.89623319148676e-18	2.02918325875627e-08	0.999999978776089	9.32078002024281e-10	22:39263768	rs2413583	chr22.3		22	39263768	22:39032914	4.78496e-18	22:39263768	4.12281368464383e-24	4251	5771	0.988545212302649	0.999474416182493	38021503	40019705	ENSG00000243811.8	APOBEC3D	protein_coding	39021127	1	242641	11787	242641	10	0	10	38021503	40019705	1998202	84816
IBD_DeLange_28067908_1	IBD (DeLange, EUR)	IMD	EM_CD8_UT	CD8_EM_UT	CD8	Sorted cell	ENSG00000244627	TPTEP2	3185	2.40580236681353e-30	3.89623327417032e-18	6.17468769840093e-13	0.999999999999361	2.64954278396659e-14	22:39263768	rs2413583	chr22.3		22	39263768	22:38350740	7.40361e-24	22:39263768	4.12281368464383e-24	4492	6142	0.999999999998173	0.999474416182493	37399132	39398236	ENSG00000244627.5	Z98749.2	transcribed_unprocessed_pseudogene	38384096	-1	-879672	33356	-879672	40	0	40	37399109	39398236	1999127	84817
IBD_DeLange_28067908_1	IBD (DeLange, EUR)	IMD	EM_CD8_UT	CD8_EM_UT	CD8	Sorted cell	ENSG00000272669	AL021707.6	2864	1.23628338913163e-21	3.89494394904301e-18	0.000317302199877675	0.99966905692366	1.36408764596036e-05	22:39263768	rs2413583	chr22.3		22	39263768	22:38734959	1.01109e-09	22:39263768	4.12281368464383e-24	4265	5807	0.959253954006022	0.999474416182493	37744345	39741695	ENSG00000272669.1	AL021707.6	lncRNA	38742625	1	521143	-7666	521143	21	2	21	37744086	39742278	1998192	84818
IBD_DeLange_28067908_1	IBD (DeLange, EUR)	IMD	T8_Perez	CD8_Perez	CD8	Single cell	ENSG00000218510	LINC00339	5283	1.06260424276207e-11	4.80186558353663e-10	0.0216200886268794	0.977000299041635	0.00137961184067455	1:22384384	rs34963268	chr1.6		1	22384384	1:22038465	2.40575e-09	1:22384384	2.34310009808009e-15	6368	7213	0.992184523909652	0.999999999012124	21025392	23022635	ENSG00000218510	ENSG00000218510	lncRNA	22024558	1	359826	13907	359826	6	1	6	21024560	23022635	1998075	210282
IBD_DeLange_28067908_1	IBD (DeLange, EUR)	IMD	T8_Perez	CD8_Perez	CD8	Single cell	ENSG00000117592	PRDX6	3451	2.04709867416953e-05	0.000200819401283315	0.0920857171799589	0.903347792811129	0.00434519962088781	1:172875110	rs12136659	chr1.15		1	172875110	1:173502751	1.4804e-08	1:172875110	8.96862795987649e-10	3949	4986	0.993234870063947	0.998869405686527	172478022	174475414	ENSG00000117592	ENSG00000117592	protein_coding	173477335	1	-602225	25416	-602225	3	1	3	172478022	174475414	1997392	210283
IBD_DeLange_28067908_1	IBD (DeLange, EUR)	IMD	T8_Perez	CD8_Perez	CD8	Single cell	ENSG00000115687	PASK	5926	4.94057151756489e-15	1.22889575235989e-09	4.02031696295439e-06	0.999995733069662	2.45384471443709e-07	2:240628909	rs34236350	chr2.11		2	240628909	2:241088511	1.17251e-12	2:240628909	9.70858660653706e-16	8024	7836	0.996321970741106	0.999999999052372	240150731	242141373	ENSG00000115687	ENSG00000115687	protein_coding	241149472	-1	520563	60961	520563	10	2	10	240150731	242148855	1998124	210300
IBD_DeLange_28067908_1	IBD (DeLange, EUR)	IMD	T8_Perez	CD8_Perez	CD8	Single cell	ENSG00000164307	ERAP1	5475	5.33544642771596e-08	6.23605208382484e-07	0.0690764044847998	0.807115108317451	0.123807810238076	5:96912106	rs6873866	chr5.6		5	96912106	5:96780017	2.88879e-08	5:96912106	6.98709392384135e-13	6336	7261	0.967460464260033	0.999999872018919	95808885	97807887	ENSG00000164307	ENSG00000164307	protein_coding	96807945	-1	-104161	27928	-104161	1	2	1	95808885	97807887	1999002	210309
IBD_DeLange_28067908_1	IBD (DeLange, EUR)	IMD	T8_Perez	CD8_Perez	CD8	Single cell	ENSG00000164308	ERAP2	5504	3.00912201243411e-25	2.19389973348799e-07	3.89581889611899e-19	0.282602742540703	0.717397038069322	5:96916885	rs2910686	chr5.6		5	96916885	5:96916728	4.21539e-23	5:96912106	6.98709392384135e-13	6418	7284	0.998530871558	0.999999872470005	95875943	97875899	ENSG00000164308	ENSG00000164308	protein_coding	96876500	1	40385	40228	35606	0	0	0	95875943	97875899	1999956	210310
IBD_DeLange_28067908_1	IBD (DeLange, EUR)	IMD	T8_Perez	CD8_Perez	CD8	Single cell	ENSG00000254099		4947	3.46196890920595e-08	1.07749006174015e-05	0.00320231408036223	0.996675856415128	0.000111019984202802	5:142216955	rs2961704	chr5.10		5	142216955	5:141965497	1.93365e-10	5:142216955	1.29879409546697e-10	5691	7064	0.994607281591083	0.999979672926715	140987316	142982454	ENSG00000254099	ENSG00000254099	lncRNA	141982687	-1	-234268	17190	-234268	3	1	3	140987316	142982454	1995138	210311
IBD_DeLange_28067908_1	IBD (DeLange, EUR)	IMD	T8_Perez	CD8_Perez	CD8	Single cell	ENSG00000197043	ANXA6	5345	3.43029978057702e-14	1.48495483668636e-11	0.0023045353368559	0.997618454754731	7.70098935280776e-05	5:150943866	rs17800987	chr5.11		5	150943866	5:151155701	8.70893e-11	5:150943866	1.02544174646196e-16	6443	6977	0.999756665879106	0.999999999960055	150158487	152157680	ENSG00000197043	ENSG00000197043	protein_coding	151157779	-1	213913	2078	213913	2	0	2	150158487	152157680	1999193	210312
IBD_DeLange_28067908_1	IBD (DeLange, EUR)	IMD	T8_Perez	CD8_Perez	CD8	Single cell	ENSG00000197043	ANXA6	5345	3.43029978057702e-14	1.48495483668636e-11	0.0023045353368559	0.997618454754731	7.70098935280776e-05	5:150943866	rs17800987	chr5.12		5	150943866	5:151155701	8.70893e-11	5:150943866	1.02544174646196e-16	6443	6977	0.999756665879106	0.999999999960055	150158487	152157680	ENSG00000197043	ENSG00000197043	protein_coding	151157779	-1	213913	2078	213913	2	0	2	150158487	152157680	1999193	210312
IBD_DeLange_28067908_1	IBD (DeLange, EUR)	IMD	T8_Perez	CD8_Perez	CD8	Single cell	ENSG00000051620	HEBP2	5481	1.07162785819618e-07	0.00164575994950358	6.50018251877729e-05	0.998270020928245	1.9110134276889e-05	6:138405046	rs6919872	chr6.7		6	138405046	6:138371062	4.32964e-14	6:137638098	6.95753868033954e-09	6526	7375	0.986754500912477	0.999537589912043	137404382	139402675	ENSG00000051620	ENSG00000051620	protein_coding	138404223	1	823	-33161	-766125	0	1	12	137404382	139402675	1998293	210313
IBD_DeLange_28067908_1	IBD (DeLange, EUR)	IMD	T8_Perez	CD8_Perez	CD8	Single cell	ENSG00000026297	RNASET2	6289	4.47484496436733e-32	2.91907245096632e-13	1.51906800976168e-19	0.990914389291656	0.00908561070804736	6:166976754	rs444210	chr6.8		6	166976754	6:166961685	8.32149e-23	6:167019278	9.10961642168634e-19	8016	8152	0.932006442613677	0.999999999999803	165958004	167957101	ENSG00000026297	ENSG00000026297	protein_coding	166956550	-1	-20204	-5135	-62728	0	0	5	165958004	167957101	1999097	210314
IBD_DeLange_28067908_1	IBD (DeLange, EUR)	IMD	T8_Perez	CD8_Perez	CD8	Single cell	ENSG00000130429	ARPC1B	3425	8.57298533379581e-06	0.000741901307449407	0.0114067637150238	0.98713346902218	0.000709292970012938	7:99171402	rs4236540	chr7.4		7	99171402	7:99518407	6.69786e-10	7:99171402	5.63184315033352e-09	4130	5083	0.948881564153809	0.999756846743773	98374745	100374211	ENSG00000130429	ENSG00000130429	protein_coding	99374730	1	-203328	143677	-203328	5	10	5	98374745	100374211	1999466	210315
IBD_DeLange_28067908_1	IBD (DeLange, EUR)	IMD	T8_Perez	CD8_Perez	CD8	Single cell	ENSG00000164597	COG5	4460	7.80976785638225e-31	2.81341198602648e-10	2.77590622808137e-21	0.999999999716692	1.96976962567063e-12	7:107561130	rs62483725	chr7.5		7	107561130	7:107561130	4.1519e-25	7:107840456	4.15838700220209e-16	5148	6146	0.997334734313697	0.99999990977349	106564853	108564035	ENSG00000164597	ENSG00000164597	protein_coding	107563920	-1	2790	2790	-276536	0	0	10	106564853	108564035	1999182	210317
IBD_DeLange_28067908_1	IBD (DeLange, EUR)	IMD	T8_Perez	CD8_Perez	CD8	Single cell	ENSG00000120210	INSL6	5866	8.22245663746321e-37	1.48951448575561e-29	5.52021274903418e-08	0.999997589277619	2.35552025043569e-06	9:4984530	rs1887428	chr9.1		9	4984530	9:5148278	1.38637e-13	9:4984530	4.39839834020869e-36	6917	7964	0.900103843441533	0.999999999999066	4185656	6185360	ENSG00000120210	ENSG00000120210	protein_coding	5185639	-1	201109	37361	201109	9	0	9	4185656	6185449	1999793	210318
IBD_DeLange_28067908_1	IBD (DeLange, EUR)	IMD	T8_Perez	CD8_Perez	CD8	Single cell	ENSG00000286162		5283	4.22878001985844e-31	1.44549546011115e-29	0.028390256595729	0.970442731166957	0.00116701223731949	9:4984530	rs1887428	chr9.1		9	4984530	9:5593419	2.41944e-09	9:4984530	4.39839834020869e-36	6200	7246	0.987461526266068	0.999999999999066	4629049	6628916	ENSG00000286162	ENSG00000286162	lncRNA	5629748	-1	645218	36329	645218	19	1	19	4629049	6628916	1999867	210319
IBD_DeLange_28067908_1	IBD (DeLange, EUR)	IMD	T8_Perez	CD8_Perez	CD8	Single cell	ENSG00000173077	DELEC1	5929	2.97774935918662e-24	2.86105890286948e-21	0.00103954951780247	0.99881190774524	0.000148542736959992	9:114817177	rs10817678	chr9.3		9	114817177	9:114902907	8.08798e-09	9:114817177	4.93240326717865e-27	6870	7742	0.934411404423702	1	113851459	115850643	ENSG00000173077	ENSG00000173077	lncRNA	114969584	1	-152407	-66677	-152407	1	1	1	113851459	115850643	1999184	210320
IBD_DeLange_28067908_1	IBD (DeLange, EUR)	IMD	T8_Perez	CD8_Perez	CD8	Single cell	ENSG00000233016	SNHG7	4390	2.45981673275726e-31	9.77036725069711e-31	0.199951844553055	0.794195003375328	0.00585315207162413	9:136374746	rs3829110	chr9.5		9	136374746	9:136725881	1.46096e-09	9:136374746	2.33676608746071e-36	5529	6663	0.97307771392571	1	135728683	137727379	ENSG00000233016	ENSG00000233016	lncRNA	136728184	-1	353438	2303	353438	13	0	13	135728479	137727379	1998900	210321
IBD_DeLange_28067908_1	IBD (DeLange, EUR)	IMD	T8_Perez	CD8_Perez	CD8	Single cell	ENSG00000234118	RPL13AP6	5139	1.31002250784414e-10	0.0014591394681274	8.96475782538468e-08	0.998519592756953	2.11779963403509e-05	10:110961242	rs17128202	chr10.7		10	110961242	10:110959554	4.38574e-15	10:110426390	2.60251239748279e-09	5977	7066	0.998360806220877	0.999746173768558	109937497	111937057	ENSG00000234118	ENSG00000234118	processed_pseudogene	110937233	-1	-24009	-22321	510843	0	0	11	109937497	111937057	1999560	210284
IBD_DeLange_28067908_1	IBD (DeLange, EUR)	IMD	T8_Perez	CD8_Perez	CD8	Single cell	ENSG00000226899	AL731577.1	5097	6.12047746300603e-22	0.000444674255006052	1.37578124461877e-18	0.99955355039979	1.77534520568114e-06	10:124914662	rs10794190	chr10.8		10	124914662	10:124914662	4.32922e-23	10:124750812	1.32195340571774e-09	6442	6794	0.924282077353386	0.999924013284777	123946970	125945556	ENSG00000226899	ENSG00000226899	lncRNA	124946432	-1	31770	31770	195620	3	3	6	123946458	125945556	1999098	210285
IBD_DeLange_28067908_1	IBD (DeLange, EUR)	IMD	T8_Perez	CD8_Perez	CD8	Single cell	ENSG00000251301	LINC02384	4937	1.22231295386176e-35	2.3115457017651e-20	5.28785977680818e-16	1	1.83720860563207e-17	12:68108725	rs12829089	chr12.3		12	68108725	12:68450506	3.4542e-21	12:68108725	8.63801263561846e-26	5627	7076	0.999999999898293	1	67451682	69451579	ENSG00000251301	ENSG00000251301	lncRNA	68498024	-1	389299	47518	389299	6	1	6	67451682	69451579	1999897	210287
IBD_DeLange_28067908_1	IBD (DeLange, EUR)	IMD	T8_Perez	CD8_Perez	CD8	Single cell	ENSG00000186184	POLR1D	5762	2.84612651715094e-06	5.67430205673474e-06	0.330181747287404	0.658257881503787	0.011551850780236	13:26967893	rs3897234	chr13.1		13	26967893	13:27621358	3.21888e-08	13:26967893	2.13394940431554e-11	6600	7799	0.965270326064776	0.99999778668814	26620922	28620632	ENSG00000186184	ENSG00000186184	protein_coding	27621892	1	-653999	-534	-653999	11	0	11	26620922	28620632	1999710	210288
IBD_DeLange_28067908_1	IBD (DeLange, EUR)	IMD	T8_Perez	CD8_Perez	CD8	Single cell	ENSG00000120690	ELF1	4617	6.09228542749223e-05	0.000514277763932085	0.105391513865848	0.889649353598412	0.0043839319175334	13:40262133	rs140933577	chr13.2		13	40262133	13:40994736	6.7544e-10	13:40262133	1.13955953115264e-09	5843	6438	0.980446058455716	0.999835356052886	40062244	42061192	ENSG00000120690	ENSG00000120690	protein_coding	41019316	-1	757183	24580	757183	12	0	12	40061563	42061192	1999629	210289
IBD_DeLange_28067908_1	IBD (DeLange, EUR)	IMD	T8_Perez	CD8_Perez	CD8	Single cell	ENSG00000120690	ELF1	4617	6.09228542749223e-05	0.000514277763932085	0.105391513865848	0.889649353598412	0.0043839319175334	13:40262133	rs140933577	chr13.3		13	40262133	13:40994736	6.7544e-10	13:40262133	1.13955953115264e-09	5843	6438	0.980446058455716	0.999835356052886	40062244	42061192	ENSG00000120690	ENSG00000120690	protein_coding	41019316	-1	757183	24580	757183	12	0	12	40061563	42061192	1999629	210289
IBD_DeLange_28067908_1	IBD (DeLange, EUR)	IMD	T8_Perez	CD8_Perez	CD8	Single cell	ENSG00000137764	MAP2K5	4825	6.37592594820669e-18	8.40344756901167e-16	0.00752820886728307	0.992214718884911	0.000257072247807446	15:67163292	rs56062135	chr15.1		15	67163292	15:67641554	1.93363e-08	15:67156025	1.55723618367745e-21	5762	6573	0.942346553652801	0.999999999999997	66543366	68541585	ENSG00000137764	ENSG00000137764	protein_coding	67542703	1	-379411	98851	-386678	5	0	5	66543366	68541585	1998219	210291
IBD_DeLange_28067908_1	IBD (DeLange, EUR)	IMD	T8_Perez	CD8_Perez	CD8	Single cell	ENSG00000261216	AC007216.2	7385	7.65115442495479e-16	0.000222629464281407	3.43594968162286e-12	0.999775447584866	1.92294741324771e-06	16:11875046	rs457643	chr16.2		16	11875046	16:11875046	2.83756e-18	16:11273620	5.15586403871322e-10	8707	9989	0.931921398799666	0.997779103873913	10908276	12907963	ENSG00000261216	ENSG00000261216	lncRNA	11908208	1	-33162	-33162	-634588	1	1	18	10908276	12908135	1999859	210292
IBD_DeLange_28067908_1	IBD (DeLange, EUR)	IMD	T8_Perez	CD8_Perez	CD8	Single cell	ENSG00000261216	AC007216.2	7385	7.65115442495479e-16	0.000222629464281407	3.43594968162286e-12	0.999775447584866	1.92294741324771e-06	16:11875046	rs457643	chr16.3		16	11875046	16:11875046	2.83756e-18	16:11273620	5.15586403871322e-10	8707	9989	0.931921398799666	0.997779103873913	10908276	12907963	ENSG00000261216	ENSG00000261216	lncRNA	11908208	1	-33162	-33162	-634588	1	1	18	10908276	12908135	1999859	210292
IBD_DeLange_28067908_1	IBD (DeLange, EUR)	IMD	T8_Perez	CD8_Perez	CD8	Single cell	ENSG00000178952	TUFM	2685	1.53765051051968e-21	1.26236372581912e-10	8.15484901037803e-12	0.668825646765154	0.331174353100454	16:28846324	rs7187776	chr16.4		16	28846324	16:28846324	9.3947e-18	16:28478021	7.28213375841216e-16	3975	3742	0.999999064002296	0.999999962875473	27846825	29845995	ENSG00000178952	ENSG00000178952	protein_coding	28846348	-1	24	24	368327	0	0	20	27846825	29845995	1999170	210294
IBD_DeLange_28067908_1	IBD (DeLange, EUR)	IMD	T8_Perez	CD8_Perez	CD8	Single cell	ENSG00000166164	BRD7	4480	5.41112948053666e-81	1.92087716960424e-39	2.81700962776888e-42	1	2.82383168513349e-33	16:50336792	rs8059133	chr16.5		16	50336792	16:50337552	1.64901e-37	16:50724938	7.92613053089087e-46	5078	6221	0.944411756802752	0.999999999999994	49370009	51368822	ENSG00000166164	ENSG00000166164	protein_coding	50368988	-1	32196	31436	-355950	1	1	6	49370009	51368822	1998813	210295
IBD_DeLange_28067908_1	IBD (DeLange, EUR)	IMD	T8_Perez	CD8_Perez	CD8	Single cell	ENSG00000166164	BRD7	4480	5.41112948053666e-81	1.92087716960424e-39	2.81700962776888e-42	1	2.82383168513349e-33	16:50336792	rs8059133	chr16.6		16	50336792	16:50337552	1.64901e-37	16:50724938	7.92613053089087e-46	5078	6221	0.944411756802752	0.999999999999994	49370009	51368822	ENSG00000166164	ENSG00000166164	protein_coding	50368988	-1	32196	31436	-355950	1	1	6	49370009	51368822	1998813	210295
IBD_DeLange_28067908_1	IBD (DeLange, EUR)	IMD	T8_Perez	CD8_Perez	CD8	Single cell	ENSG00000166164	BRD7	4480	5.41112948053666e-81	1.92087716960424e-39	2.81700962776888e-42	1	2.82383168513349e-33	16:50336792	rs8059133	chr16.7		16	50336792	16:50337552	1.64901e-37	16:50724938	7.92613053089087e-46	5078	6221	0.944411756802752	0.999999999999994	49370009	51368822	ENSG00000166164	ENSG00000166164	protein_coding	50368988	-1	32196	31436	-355950	1	1	6	49370009	51368822	1998813	210295
IBD_DeLange_28067908_1	IBD (DeLange, EUR)	IMD	T8_Perez	CD8_Perez	CD8	Single cell	ENSG00000166164	BRD7	4480	5.41112948053666e-81	1.92087716960424e-39	2.81700962776888e-42	1	2.82383168513349e-33	16:50336792	rs8059133	chr16.8		16	50336792	16:50337552	1.64901e-37	16:50724938	7.92613053089087e-46	5078	6221	0.944411756802752	0.999999999999994	49370009	51368822	ENSG00000166164	ENSG00000166164	protein_coding	50368988	-1	32196	31436	-355950	1	1	6	49370009	51368822	1998813	210295
IBD_DeLange_28067908_1	IBD (DeLange, EUR)	IMD	T8_Perez	CD8_Perez	CD8	Single cell	ENSG00000166164	BRD7	4480	5.41112948053666e-81	1.92087716960424e-39	2.81700962776888e-42	1	2.82383168513349e-33	16:50336792	rs8059133	chr16.9		16	50336792	16:50337552	1.64901e-37	16:50724938	7.92613053089087e-46	5078	6221	0.944411756802752	0.999999999999994	49370009	51368822	ENSG00000166164	ENSG00000166164	protein_coding	50368988	-1	32196	31436	-355950	1	1	6	49370009	51368822	1998813	210295
IBD_DeLange_28067908_1	IBD (DeLange, EUR)	IMD	T8_Perez	CD8_Perez	CD8	Single cell	ENSG00000166164	BRD7	4480	5.41112948053666e-81	1.92087716960424e-39	2.81700962776888e-42	1	2.82383168513349e-33	16:50336792	rs8059133	chr16.10		16	50336792	16:50337552	1.64901e-37	16:50724938	7.92613053089087e-46	5078	6221	0.944411756802752	0.999999999999994	49370009	51368822	ENSG00000166164	ENSG00000166164	protein_coding	50368988	-1	32196	31436	-355950	1	1	6	49370009	51368822	1998813	210295
IBD_DeLange_28067908_1	IBD (DeLange, EUR)	IMD	T8_Perez	CD8_Perez	CD8	Single cell	ENSG00000166164	BRD7	4480	5.41112948053666e-81	1.92087716960424e-39	2.81700962776888e-42	1	2.82383168513349e-33	16:50336792	rs8059133	chr16.11		16	50336792	16:50337552	1.64901e-37	16:50724938	7.92613053089087e-46	5078	6221	0.944411756802752	0.999999999999994	49370009	51368822	ENSG00000166164	ENSG00000166164	protein_coding	50368988	-1	32196	31436	-355950	1	1	6	49370009	51368822	1998813	210295
IBD_DeLange_28067908_1	IBD (DeLange, EUR)	IMD	T8_Perez	CD8_Perez	CD8	Single cell	ENSG00000083799	CYLD	4419	6.55159158916022e-43	1.92019341125095e-39	0.000341072906317583	0.999644008645042	1.49184486378564e-05	16:50724938	rs749910	chr16.5		16	50724938	16:50337552	8.00398e-11	16:50724938	7.92613053089087e-46	5029	6165	0.94823494763325	0.999999999999994	49742379	51741921	ENSG00000083799	ENSG00000083799	protein_coding	50742086	1	-17148	-404534	-17148	0	8	0	49742379	51741921	1999542	210296
IBD_DeLange_28067908_1	IBD (DeLange, EUR)	IMD	T8_Perez	CD8_Perez	CD8	Single cell	ENSG00000083799	CYLD	4419	6.55159158916022e-43	1.92019341125095e-39	0.000341072906317583	0.999644008645042	1.49184486378564e-05	16:50724938	rs749910	chr16.6		16	50724938	16:50337552	8.00398e-11	16:50724938	7.92613053089087e-46	5029	6165	0.94823494763325	0.999999999999994	49742379	51741921	ENSG00000083799	ENSG00000083799	protein_coding	50742086	1	-17148	-404534	-17148	0	8	0	49742379	51741921	1999542	210296
IBD_DeLange_28067908_1	IBD (DeLange, EUR)	IMD	T8_Perez	CD8_Perez	CD8	Single cell	ENSG00000083799	CYLD	4419	6.55159158916022e-43	1.92019341125095e-39	0.000341072906317583	0.999644008645042	1.49184486378564e-05	16:50724938	rs749910	chr16.7		16	50724938	16:50337552	8.00398e-11	16:50724938	7.92613053089087e-46	5029	6165	0.94823494763325	0.999999999999994	49742379	51741921	ENSG00000083799	ENSG00000083799	protein_coding	50742086	1	-17148	-404534	-17148	0	8	0	49742379	51741921	1999542	210296
IBD_DeLange_28067908_1	IBD (DeLange, EUR)	IMD	T8_Perez	CD8_Perez	CD8	Single cell	ENSG00000083799	CYLD	4419	6.55159158916022e-43	1.92019341125095e-39	0.000341072906317583	0.999644008645042	1.49184486378564e-05	16:50724938	rs749910	chr16.8		16	50724938	16:50337552	8.00398e-11	16:50724938	7.92613053089087e-46	5029	6165	0.94823494763325	0.999999999999994	49742379	51741921	ENSG00000083799	ENSG00000083799	protein_coding	50742086	1	-17148	-404534	-17148	0	8	0	49742379	51741921	1999542	210296
IBD_DeLange_28067908_1	IBD (DeLange, EUR)	IMD	T8_Perez	CD8_Perez	CD8	Single cell	ENSG00000083799	CYLD	4419	6.55159158916022e-43	1.92019341125095e-39	0.000341072906317583	0.999644008645042	1.49184486378564e-05	16:50724938	rs749910	chr16.9		16	50724938	16:50337552	8.00398e-11	16:50724938	7.92613053089087e-46	5029	6165	0.94823494763325	0.999999999999994	49742379	51741921	ENSG00000083799	ENSG00000083799	protein_coding	50742086	1	-17148	-404534	-17148	0	8	0	49742379	51741921	1999542	210296
IBD_DeLange_28067908_1	IBD (DeLange, EUR)	IMD	T8_Perez	CD8_Perez	CD8	Single cell	ENSG00000083799	CYLD	4419	6.55159158916022e-43	1.92019341125095e-39	0.000341072906317583	0.999644008645042	1.49184486378564e-05	16:50724938	rs749910	chr16.10		16	50724938	16:50337552	8.00398e-11	16:50724938	7.92613053089087e-46	5029	6165	0.94823494763325	0.999999999999994	49742379	51741921	ENSG00000083799	ENSG00000083799	protein_coding	50742086	1	-17148	-404534	-17148	0	8	0	49742379	51741921	1999542	210296
IBD_DeLange_28067908_1	IBD (DeLange, EUR)	IMD	T8_Perez	CD8_Perez	CD8	Single cell	ENSG00000083799	CYLD	4419	6.55159158916022e-43	1.92019341125095e-39	0.000341072906317583	0.999644008645042	1.49184486378564e-05	16:50724938	rs749910	chr16.11		16	50724938	16:50337552	8.00398e-11	16:50724938	7.92613053089087e-46	5029	6165	0.94823494763325	0.999999999999994	49742379	51741921	ENSG00000083799	ENSG00000083799	protein_coding	50742086	1	-17148	-404534	-17148	0	8	0	49742379	51741921	1999542	210296
IBD_DeLange_28067908_1	IBD (DeLange, EUR)	IMD	T8_Perez	CD8_Perez	CD8	Single cell	ENSG00000161381	PLXDC1	3429	1.34371410242768e-26	3.7527510717644e-24	0.00356747544940552	0.99633133064156	0.000101193909037027	17:39887396	rs12936409	chr17.2		17	39887396	17:39092543	1.00401e-09	17:39887396	8.43793841180051e-30	4206	5101	0.994237335091848	1	38251052	40152090	ENSG00000161381	ENSG00000161381	protein_coding	39151637	-1	-735759	59094	-735759	24	0	24	38168747	40152090	1983343	210297
IBD_DeLange_28067908_1	IBD (DeLange, EUR)	IMD	T8_Perez	CD8_Perez	CD8	Single cell	ENSG00000172057	ORMDL3	3472	1.42476811369081e-28	1.58208858604933e-24	3.78266869232426e-05	0.418872273908168	0.581089899404913	17:39887396	rs12936409	chr17.2		17	39887396	17:39929538	4.34629e-12	17:39887396	8.43793841180051e-30	4209	5333	0.971950315081193	1	38927974	40927543	ENSG00000172057	ENSG00000172057	protein_coding	39927601	-1	40205	-1937	40205	1	2	1	38927602	40927543	1999941	210298
IBD_DeLange_28067908_1	IBD (DeLange, EUR)	IMD	T8_Perez	CD8_Perez	CD8	Single cell	ENSG00000129951	PLPPR3	4797	5.4065164552282e-13	2.6856647950087e-11	0.0197212642830343	0.979644417020192	0.000634318669377129	19:1123379	rs4807569	chr19.1		19	1123379	19:816919	2.76965e-08	19:1123379	3.52731555657044e-17	6399	6413	0.977527981567866	0.999999999455004	226776	1821638	ENSG00000129951	ENSG00000129951	protein_coding	821955	-1	-301424	5036	-301424	21	0	21	81806	1821638	1739832	210299
IBD_DeLange_28067908_1	IBD (DeLange, EUR)	IMD	T8_Perez	CD8_Perez	CD8	Single cell	ENSG00000101109	STK4	5150	2.36382478071742e-13	2.07317930262084e-11	0.0112691853487534	0.988356850020273	0.000373964610004785	20:44436388	rs6017342	chr20.1		20	44436388	20:45015390	3.25865e-09	20:44436388	1.10003279293315e-17	6034	6906	0.954890394463426	0.999999999994201	43966715	45966280	ENSG00000101109	ENSG00000101109	protein_coding	44966512	1	-530124	48878	-530124	13	0	13	43966715	45966280	1999565	210301
IBD_DeLange_28067908_1	IBD (DeLange, EUR)	IMD	T8_Perez	CD8_Perez	CD8	Single cell	ENSG00000125534	PPDPF	5531	1.03787485225783e-37	6.32810830815878e-20	1.6401028581001e-18	1	9.10899318444777e-20	20:63697746	rs6062496	chr20.3		20	63697746	20:63507824	2.01961e-24	20:63697746	2.40161912335301e-26	6518	7522	0.999999999999998	0.999999992673397	62544538	64328876	ENSG00000125534	ENSG00000125534	protein_coding	63520765	1	176981	-12941	176981	11	0	11	62520822	64333832	1813010	210303
IBD_DeLange_28067908_1	IBD (DeLange, EUR)	IMD	T8_Perez	CD8_Perez	CD8	Single cell	ENSG00000196421	C20orf204	3882	2.98291783428687e-23	6.32498386598525e-20	0.000471375913468642	0.99950621486907	2.2409217461039e-05	20:63697746	rs6062496	chr20.3		20	63697746	20:63984491	6.25848e-12	20:63697746	2.40161912335301e-26	4550	5204	0.999647282947404	0.999999992673397	63034465	64328876	ENSG00000196421	ENSG00000196421	protein_coding	64036182	1	-338436	-51691	-338436	20	0	20	63034465	64333832	1299367	210304
IBD_DeLange_28067908_1	IBD (DeLange, EUR)	IMD	T8_Perez	CD8_Perez	CD8	Single cell	ENSG00000155307	SAMSN1	5524	6.81566538502952e-28	2.0838483642631e-25	0.00325973764183036	0.996644827498601	9.543485957022e-05	21:15450844	rs1297271	chr21.1		21	15450844	21:14539566	1.26929e-08	21:15450844	2.73844728500319e-31	7156	7496	0.918588985985138	1	13828305	15658558	ENSG00000155307	ENSG00000155307	protein_coding	14546315	-1	-904529	6749	-904529	8	0	8	13799525	15658558	1859033	210305
IBD_DeLange_28067908_1	IBD (DeLange, EUR)	IMD	T8_Perez	CD8_Perez	CD8	Single cell	ENSG00000142188	TMEM50B	3896	1.12014160499239e-07	0.0050324961628443	2.2140495452924e-05	0.994712684647993	0.000232566679548646	21:33404389	rs2284553	chr21.2		21	33404389	21:33454805	1.63316e-11	21:33404389	6.75620099373127e-09	4369	5948	0.943314323992278	0.99633137689209	32480123	34449743	ENSG00000142188	ENSG00000142188	protein_coding	33479974	-1	75585	25169	75585	0	0	0	32480123	34449743	1969620	210306
IBD_DeLange_28067908_1	IBD (DeLange, EUR)	IMD	CD8_TCM_OneK1K	CD8_TCM_OneK1K	CD8	Single cell	ENSG00000070831	CDC42	5690	7.54474233608936e-13	4.90716553908335e-10	0.00153507760856353	0.998427652346785	3.7269553179689e-05	1:22384384	rs34963268	chr1.6		1	22384384	1:22051787	9.8783e-09	1:22384384	2.34310009808009e-15	6603	7212	0.923040299964156	0.999999999071326	21025531	23022635	ENSG00000070831	ENSG00000070831	protein_coding	22052709	1	331675	-922	331675	4	0	4	21025531	23022635	1997104	68285
IBD_DeLange_28067908_1	IBD (DeLange, EUR)	IMD	CD8_TCM_OneK1K	CD8_TCM_OneK1K	CD8	Single cell	ENSG00000117592	PRDX6	3644	2.68623652456464e-10	0.000222239939652613	1.20839706970251e-06	0.999740976935463	3.55744591920995e-05	1:173427832	rs4472784	chr1.15		1	173427832	1:173427832	9.98825e-13	1:172875110	8.96862795987649e-10	3992	4986	0.99999928588404	0.998896809095577	172478022	174475414	ENSG00000117592	ENSG00000117592	protein_coding	173477335	1	-49503	-49503	-602225	0	0	3	172478022	174475414	1997392	68286
IBD_DeLange_28067908_1	IBD (DeLange, EUR)	IMD	CD8_TCM_OneK1K	CD8_TCM_OneK1K	CD8	Single cell	ENSG00000115687	PASK	6032	7.256368358995e-14	1.22882704102603e-09	5.90476237685592e-05	0.999939818943712	1.1322036189263e-06	2:240628909	rs34236350	chr2.11		2	240628909	2:241108335	4.504e-10	2:240628909	9.70858660653706e-16	7132	7836	0.999581823538667	0.999999999531245	240150731	242141373	ENSG00000115687	ENSG00000115687	protein_coding	241149472	-1	520563	41137	520563	10	0	10	240150731	242143967	1993236	68290
IBD_DeLange_28067908_1	IBD (DeLange, EUR)	IMD	CD8_TCM_OneK1K	CD8_TCM_OneK1K	CD8	Single cell	ENSG00000233016	SNHG7	4756	6.92064203105287e-37	1.23020386294207e-30	5.62560259539863e-07	0.999999423896805	1.35429399000514e-08	9:136374746	rs3829110	chr9.5		9	136374746	9:136726514	1.06587e-13	9:136374746	2.33676608746071e-36	5597	6663	0.999999934764658	1	135728683	137727379	ENSG00000233016	ENSG00000233016	lncRNA	136728184	-1	353438	1670	353438	13	0	13	135728683	137727379	1998696	68295
IBD_DeLange_28067908_1	IBD (DeLange, EUR)	IMD	CD8_TCM_OneK1K	CD8_TCM_OneK1K	CD8	Single cell	ENSG00000255733	IFNG-AS1	5620	8.11317125519473e-26	2.31153745552933e-20	3.50984678736806e-06	0.999996432472682	5.76805302283361e-08	12:68108725	rs12829089	chr12.3		12	68108725	12:68003593	2.63847e-11	12:68108725	8.63801263561846e-26	6122	6911	0.994438927075433	1	66990028	68989410	ENSG00000255733	ENSG00000255733	lncRNA	67989529	1	119196	14064	119196	1	0	1	66990028	68989410	1999382	68287
IBD_DeLange_28067908_1	IBD (DeLange, EUR)	IMD	CD8_TCM_OneK1K	CD8_TCM_OneK1K	CD8	Single cell	ENSG00000166164	BRD7	4776	1.36534176298139e-47	1.92087715572976e-39	7.10790770272244e-09	0.999999992776765	1.15329753480378e-10	16:50724938	rs749910	chr16.5		16	50724938	16:50337912	9.13509e-15	16:50724938	7.92613053089087e-46	5149	6221	0.953425208001852	0.999999999999994	49370009	51368822	ENSG00000166164	ENSG00000166164	protein_coding	50368988	-1	-355950	31076	-355950	6	1	6	49370009	51368822	1998813	68289
IBD_DeLange_28067908_1	IBD (DeLange, EUR)	IMD	CD8_TCM_OneK1K	CD8_TCM_OneK1K	CD8	Single cell	ENSG00000166164	BRD7	4776	1.36534176298139e-47	1.92087715572976e-39	7.10790770272244e-09	0.999999992776765	1.15329753480378e-10	16:50724938	rs749910	chr16.6		16	50724938	16:50337912	9.13509e-15	16:50724938	7.92613053089087e-46	5149	6221	0.953425208001852	0.999999999999994	49370009	51368822	ENSG00000166164	ENSG00000166164	protein_coding	50368988	-1	-355950	31076	-355950	6	1	6	49370009	51368822	1998813	68289
IBD_DeLange_28067908_1	IBD (DeLange, EUR)	IMD	CD8_TCM_OneK1K	CD8_TCM_OneK1K	CD8	Single cell	ENSG00000166164	BRD7	4776	1.36534176298139e-47	1.92087715572976e-39	7.10790770272244e-09	0.999999992776765	1.15329753480378e-10	16:50724938	rs749910	chr16.7		16	50724938	16:50337912	9.13509e-15	16:50724938	7.92613053089087e-46	5149	6221	0.953425208001852	0.999999999999994	49370009	51368822	ENSG00000166164	ENSG00000166164	protein_coding	50368988	-1	-355950	31076	-355950	6	1	6	49370009	51368822	1998813	68289
IBD_DeLange_28067908_1	IBD (DeLange, EUR)	IMD	CD8_TCM_OneK1K	CD8_TCM_OneK1K	CD8	Single cell	ENSG00000166164	BRD7	4776	1.36534176298139e-47	1.92087715572976e-39	7.10790770272244e-09	0.999999992776765	1.15329753480378e-10	16:50724938	rs749910	chr16.8		16	50724938	16:50337912	9.13509e-15	16:50724938	7.92613053089087e-46	5149	6221	0.953425208001852	0.999999999999994	49370009	51368822	ENSG00000166164	ENSG00000166164	protein_coding	50368988	-1	-355950	31076	-355950	6	1	6	49370009	51368822	1998813	68289
IBD_DeLange_28067908_1	IBD (DeLange, EUR)	IMD	CD8_TCM_OneK1K	CD8_TCM_OneK1K	CD8	Single cell	ENSG00000166164	BRD7	4776	1.36534176298139e-47	1.92087715572976e-39	7.10790770272244e-09	0.999999992776765	1.15329753480378e-10	16:50724938	rs749910	chr16.9		16	50724938	16:50337912	9.13509e-15	16:50724938	7.92613053089087e-46	5149	6221	0.953425208001852	0.999999999999994	49370009	51368822	ENSG00000166164	ENSG00000166164	protein_coding	50368988	-1	-355950	31076	-355950	6	1	6	49370009	51368822	1998813	68289
IBD_DeLange_28067908_1	IBD (DeLange, EUR)	IMD	CD8_TCM_OneK1K	CD8_TCM_OneK1K	CD8	Single cell	ENSG00000166164	BRD7	4776	1.36534176298139e-47	1.92087715572976e-39	7.10790770272244e-09	0.999999992776765	1.15329753480378e-10	16:50724938	rs749910	chr16.10		16	50724938	16:50337912	9.13509e-15	16:50724938	7.92613053089087e-46	5149	6221	0.953425208001852	0.999999999999994	49370009	51368822	ENSG00000166164	ENSG00000166164	protein_coding	50368988	-1	-355950	31076	-355950	6	1	6	49370009	51368822	1998813	68289
IBD_DeLange_28067908_1	IBD (DeLange, EUR)	IMD	CD8_TCM_OneK1K	CD8_TCM_OneK1K	CD8	Single cell	ENSG00000166164	BRD7	4776	1.36534176298139e-47	1.92087715572976e-39	7.10790770272244e-09	0.999999992776765	1.15329753480378e-10	16:50724938	rs749910	chr16.11		16	50724938	16:50337912	9.13509e-15	16:50724938	7.92613053089087e-46	5149	6221	0.953425208001852	0.999999999999994	49370009	51368822	ENSG00000166164	ENSG00000166164	protein_coding	50368988	-1	-355950	31076	-355950	6	1	6	49370009	51368822	1998813	68289
IBD_DeLange_28067908_1	IBD (DeLange, EUR)	IMD	CD8_TCM_OneK1K	CD8_TCM_OneK1K	CD8	Single cell	ENSG00000125534	PPDPF	5961	1.00238862977062e-24	6.32800605890793e-20	1.5840257166241e-05	0.999983841414408	3.18328428120997e-07	20:63697746	rs6062496	chr20.3		20	63697746	20:63507824	4.99125e-12	20:63697746	2.40161912335301e-26	6802	7522	0.99999088348099	0.999999992673397	62544538	64287540	ENSG00000125534	ENSG00000125534	protein_coding	63520765	1	176981	-12941	176981	11	0	11	62520822	64328939	1808117	68291
IBD_DeLange_28067908_1	IBD (DeLange, EUR)	IMD	CD8_TCM_OneK1K	CD8_TCM_OneK1K	CD8	Single cell	ENSG00000237945	LINC00649	4493	6.19549597365462e-06	0.00503947118623641	0.00122161658465117	0.993673609467127	5.91072660107882e-05	21:33404389	rs2284553	chr21.2		21	33404389	21:33931656	2.17018e-09	21:33404389	6.75620099373127e-09	4871	6439	0.973618745665203	0.994071174649121	32916149	34915488	ENSG00000237945	ENSG00000237945	lncRNA	33931587	1	-527198	69	-527198	9	1	9	32916149	34915488	1999339	68292
IBD_DeLange_28067908_1	IBD (DeLange, EUR)	IMD	TEMRA_CD8_UT	CD8_TEMRA_UT	CD8	Sorted cell	ENSG00000284747	AL034417.4	3654	1.2057225767605e-31	1.77618703246617e-10	6.4907204080923e-22	0.956080158032119	0.0439198417902591	1:8035426	rs225131	chr1.2		1	8035426	1:8008962	1.13664e-29	1:8108201	1.51630338834331e-15	5064	6258	0.976138948524597	0.99851075792624	6991892	8989589	ENSG00000284747.1	AL034417.4	lncRNA	7991134	1	44292	17828	117067	2	1	3	6991892	8990352	1998460	211994
IBD_DeLange_28067908_1	IBD (DeLange, EUR)	IMD	TEMRA_CD8_UT	CD8_TEMRA_UT	CD8	Sorted cell	ENSG00000116288	PARK7	3629	2.52846539090557e-15	1.69312935446838e-10	1.3611391401494e-05	0.911278458518339	0.0887079299209455	1:8090578	rs72634258	chr1.2		1	8090578	1:7961680	8.81762e-25	1:8108201	1.51630338834331e-15	5029	6228	0.918681904970796	0.99851075792625	6954384	8953933	ENSG00000116288.12	PARK7	protein_coding	7961711	1	128867	-31	146490	5	0	5	6954384	8953933	1999549	211950
IBD_DeLange_28067908_1	IBD (DeLange, EUR)	IMD	TEMRA_CD8_UT	CD8_TEMRA_UT	CD8	Sorted cell	ENSG00000142599	RERE	3515	1.74037470048615e-11	1.67806967553519e-10	0.0936889280518816	0.903342917552447	0.00296815421046153	1:8108201	rs10746475	chr1.2		1	8108201	1:8429242	6.14665e-10	1:8108201	1.51630338834331e-15	5116	6027	0.926199256116138	0.998510757740703	7817874	9815944	ENSG00000142599.17	RERE	protein_coding	8817640	-1	709439	388398	709439	4	2	4	7817874	9817121	1999247	211962
IBD_DeLange_28067908_1	IBD (DeLange, EUR)	IMD	TEMRA_CD8_UT	CD8_TEMRA_UT	CD8	Sorted cell	ENSG00000049249	TNFRSF9	3623	1.68534440007112e-21	1.85760855390645e-10	9.07265029539068e-12	0.999999333795459	6.66009706470499e-07	1:8113309	rs7524424	chr1.2		1	8113309	1:7928443	3.27919e-20	1:8108201	1.51630338834331e-15	5025	6216	0.986560343889095	0.998510757926174	6943205	8942415	ENSG00000049249.8	TNFRSF9	protein_coding	7940839	-1	-172470	12396	-167362	6	0	6	6943205	8942570	1999365	211947
IBD_DeLange_28067908_1	IBD (DeLange, EUR)	IMD	TEMRA_CD8_UT	CD8_TEMRA_UT	CD8	Sorted cell	ENSG00000158747	NBL1	4786	3.46079058076431e-18	5.7641535749508e-15	0.000600022502379837	0.999373289630712	2.66878668991732e-05	1:19901230	rs4654925	chr1.3		1	19901230	1:19638126	2.74828e-10	1:19901230	3.33649252319053e-21	6326	8083	0.951083711027959	0.999927841888494	18643394	20640387	ENSG00000158747.13	NBL1	protein_coding	19644311	1	256919	-6185	256919	3	0	3	18641427	20640387	1998960	211969
IBD_DeLange_28067908_1	IBD (DeLange, EUR)	IMD	TEMRA_CD8_UT	CD8_TEMRA_UT	CD8	Sorted cell	ENSG00000158747	NBL1	4786	3.46079058076431e-18	5.7641535749508e-15	0.000600022502379837	0.999373289630712	2.66878668991732e-05	1:19901230	rs4654925	chr1.4		1	19901230	1:19638126	2.74828e-10	1:19901230	3.33649252319053e-21	6326	8083	0.951083711027959	0.999927841888494	18643394	20640387	ENSG00000158747.13	NBL1	protein_coding	19644311	1	256919	-6185	256919	3	0	3	18641427	20640387	1998960	211969
IBD_DeLange_28067908_1	IBD (DeLange, EUR)	IMD	TEMRA_CD8_UT	CD8_TEMRA_UT	CD8	Sorted cell	ENSG00000158747	NBL1	4786	3.46079058076431e-18	5.7641535749508e-15	0.000600022502379837	0.999373289630712	2.66878668991732e-05	1:19901230	rs4654925	chr1.5		1	19901230	1:19638126	2.74828e-10	1:19901230	3.33649252319053e-21	6326	8083	0.951083711027959	0.999927841888494	18643394	20640387	ENSG00000158747.13	NBL1	protein_coding	19644311	1	256919	-6185	256919	3	0	3	18641427	20640387	1998960	211969
IBD_DeLange_28067908_1	IBD (DeLange, EUR)	IMD	TEMRA_CD8_UT	CD8_TEMRA_UT	CD8	Sorted cell	ENSG00000158828	PINK1	3412	4.70969476584778e-17	5.71892997772774e-15	0.00816554129150776	0.991531993211198	0.000302465497287484	1:19901230	rs4654925	chr1.3		1	19901230	1:20630560	7.01339e-10	1:19901230	3.33649252319053e-21	5102	6648	0.953197586938223	0.999927841888496	19633495	21633097	ENSG00000158828.7	PINK1	protein_coding	20633458	1	-732228	-2898	-732228	10	0	10	19633495	21633097	1999602	211971
IBD_DeLange_28067908_1	IBD (DeLange, EUR)	IMD	TEMRA_CD8_UT	CD8_TEMRA_UT	CD8	Sorted cell	ENSG00000158828	PINK1	3412	4.70969476584778e-17	5.71892997772774e-15	0.00816554129150776	0.991531993211198	0.000302465497287484	1:19901230	rs4654925	chr1.4		1	19901230	1:20630560	7.01339e-10	1:19901230	3.33649252319053e-21	5102	6648	0.953197586938223	0.999927841888496	19633495	21633097	ENSG00000158828.7	PINK1	protein_coding	20633458	1	-732228	-2898	-732228	10	0	10	19633495	21633097	1999602	211971
IBD_DeLange_28067908_1	IBD (DeLange, EUR)	IMD	TEMRA_CD8_UT	CD8_TEMRA_UT	CD8	Sorted cell	ENSG00000158828	PINK1	3412	4.70969476584778e-17	5.71892997772774e-15	0.00816554129150776	0.991531993211198	0.000302465497287484	1:19901230	rs4654925	chr1.5		1	19901230	1:20630560	7.01339e-10	1:19901230	3.33649252319053e-21	5102	6648	0.953197586938223	0.999927841888496	19633495	21633097	ENSG00000158828.7	PINK1	protein_coding	20633458	1	-732228	-2898	-732228	10	0	10	19633495	21633097	1999602	211971
IBD_DeLange_28067908_1	IBD (DeLange, EUR)	IMD	TEMRA_CD8_UT	CD8_TEMRA_UT	CD8	Sorted cell	ENSG00000244038	DDOST	3396	6.06759281853285e-17	5.70400418552441e-15	0.0105198281763526	0.988943731814743	0.000536440008896415	1:19901230	rs4654925	chr1.3		1	19901230	1:20670264	2.28247e-10	1:19901230	3.33649252319053e-21	5092	6635	0.946437038147913	0.999927841888496	19662401	21660625	ENSG00000244038.9	DDOST	protein_coding	20661369	-1	760139	-8895	760139	12	0	12	19662401	21660625	1998224	211991
IBD_DeLange_28067908_1	IBD (DeLange, EUR)	IMD	TEMRA_CD8_UT	CD8_TEMRA_UT	CD8	Sorted cell	ENSG00000244038	DDOST	3396	6.06759281853285e-17	5.70400418552441e-15	0.0105198281763526	0.988943731814743	0.000536440008896415	1:19901230	rs4654925	chr1.4		1	19901230	1:20670264	2.28247e-10	1:19901230	3.33649252319053e-21	5092	6635	0.946437038147913	0.999927841888496	19662401	21660625	ENSG00000244038.9	DDOST	protein_coding	20661369	-1	760139	-8895	760139	12	0	12	19662401	21660625	1998224	211991
IBD_DeLange_28067908_1	IBD (DeLange, EUR)	IMD	TEMRA_CD8_UT	CD8_TEMRA_UT	CD8	Sorted cell	ENSG00000244038	DDOST	3396	6.06759281853285e-17	5.70400418552441e-15	0.0105198281763526	0.988943731814743	0.000536440008896415	1:19901230	rs4654925	chr1.5		1	19901230	1:20670264	2.28247e-10	1:19901230	3.33649252319053e-21	5092	6635	0.946437038147913	0.999927841888496	19662401	21660625	ENSG00000244038.9	DDOST	protein_coding	20661369	-1	760139	-8895	760139	12	0	12	19662401	21660625	1998224	211991
IBD_DeLange_28067908_1	IBD (DeLange, EUR)	IMD	TEMRA_CD8_UT	CD8_TEMRA_UT	CD8	Sorted cell	ENSG00000142794	NBPF3	3407	1.45371275567169e-58	4.91490814696148e-10	2.95776179632488e-49	0.999999999505519	2.99090809879948e-12	1:21440603	rs4654745	chr1.6		1	21440603	1:21440603	1.13745e-60	1:22384384	2.34310009808009e-15	5130	7129	0.997440302535588	0.999996935734989	20441031	22439488	ENSG00000142794.18	NBPF3	protein_coding	21440137	1	466	466	944247	0	0	18	20440723	22439488	1998765	211963
IBD_DeLange_28067908_1	IBD (DeLange, EUR)	IMD	TEMRA_CD8_UT	CD8_TEMRA_UT	CD8	Sorted cell	ENSG00000218510	LINC00339	3612	4.04697481782063e-36	4.91490814696661e-10	8.23408026113263e-27	0.999999999506088	2.41571864963659e-12	1:22031964	rs2473290	chr1.6		1	22031964	1:22026643	1.83317e-35	1:22384384	2.34310009808009e-15	5255	7212	0.999999999702152	0.999996935729906	21025531	23022635	ENSG00000218510.7	LINC00339	lncRNA	22024558	1	7406	2085	359826	1	1	6	21024948	23022635	1997687	211985
IBD_DeLange_28067908_1	IBD (DeLange, EUR)	IMD	TEMRA_CD8_UT	CD8_TEMRA_UT	CD8	Sorted cell	ENSG00000070831	CDC42	3623	3.12426289387863e-39	4.91490814696965e-10	6.35670657296919e-30	0.999999999506954	1.55476768817861e-12	1:22099694	rs1534949	chr1.6		1	22099694	1:22099694	9.52862e-42	1:22384384	2.34310009808009e-15	5230	7214	0.99999758385275	0.999996935732834	21058943	23052134	ENSG00000070831.15	CDC42	protein_coding	22052709	1	46985	46985	331675	2	2	4	21053191	23052134	1998943	211949
IBD_DeLange_28067908_1	IBD (DeLange, EUR)	IMD	TEMRA_CD8_UT	CD8_TEMRA_UT	CD8	Sorted cell	ENSG00000230068	CDC42-IT1	3629	2.46212623730087e-11	4.6582977346419e-10	0.0500950610359844	0.947785137747839	0.00211980072572399	1:22365585	rs7537281	chr1.6		1	22365585	1:22111315	3.80606e-07	1:22384384	2.34310009808009e-15	5234	7216	0.96676943957596	0.999996935732895	21059683	23058343	ENSG00000230068.2	CDC42-IT1	lncRNA	22059197	1	306388	52118	325187	2	0	2	21059302	23058343	1999041	211989
IBD_DeLange_28067908_1	IBD (DeLange, EUR)	IMD	TEMRA_CD8_UT	CD8_TEMRA_UT	CD8	Sorted cell	ENSG00000023902	PLEKHO1	1122	3.01311815248701e-05	1.2676481366889e-05	0.619837438516656	0.260532469363176	0.119587284457276	1:150706557	rs1336900	chr1.11		1	150706557	1:150299074	2.73217e-05	1:150706557	3.47248179070411e-11	1956	3102	0.905734681449956	0.998861641122336	149746542	151147269	ENSG00000023902.13	PLEKHO1	protein_coding	150149916	1	556641	149158	556641	27	9	27	149150124	151149157	1999033	211944
IBD_DeLange_28067908_1	IBD (DeLange, EUR)	IMD	TEMRA_CD8_UT	CD8_TEMRA_UT	CD8	Sorted cell	ENSG00000163131	CTSS	1795	1.19417099685862e-10	1.49769003768331e-05	2.46003312331481e-06	0.307143595582349	0.692838967364735	1:150706557	rs1336900	chr1.11		1	150706557	1:150811509	6.5571e-14	1:150706557	3.47248179070411e-11	2870	4327	0.954284596506906	0.998658672055093	149800313	151765927	ENSG00000163131.10	CTSS	protein_coding	150765778	-1	59221	-45731	59221	1	1	1	149788658	151765927	1977269	211979
IBD_DeLange_28067908_1	IBD (DeLange, EUR)	IMD	TEMRA_CD8_UT	CD8_TEMRA_UT	CD8	Sorted cell	ENSG00000143418	CERS2	2176	1.80724712122661e-09	8.03522235257753e-08	0.021975171669067	0.977038680045802	0.000986066125661004	1:151829204	rs4845604	chr1.11		1	151829204	1:150905205	3.94412e-09	1:151829204	6.25152327506495e-14	3280	4719	0.936143593423988	0.999223871167843	149978479	151974949	ENSG00000143418.19	CERS2	protein_coding	150974835	-1	-854369	69630	-854369	46	3	46	149975203	151974949	1999746	211964
IBD_DeLange_28067908_1	IBD (DeLange, EUR)	IMD	TEMRA_CD8_UT	CD8_TEMRA_UT	CD8	Sorted cell	ENSG00000143418	CERS2	2176	1.80724712122661e-09	8.03522235257753e-08	0.021975171669067	0.977038680045802	0.000986066125661004	1:151829204	rs4845604	chr1.12		1	151829204	1:150905205	3.94412e-09	1:151829204	6.25152327506495e-14	3280	4719	0.936143593423988	0.999223871167843	149978479	151974949	ENSG00000143418.19	CERS2	protein_coding	150974835	-1	-854369	69630	-854369	46	3	46	149975203	151974949	1999746	211964
IBD_DeLange_28067908_1	IBD (DeLange, EUR)	IMD	TEMRA_CD8_UT	CD8_TEMRA_UT	CD8	Sorted cell	ENSG00000159445	THEM4	2834	4.97932696490105e-08	3.00501218648013e-08	0.604436710390024	0.364714444603187	0.030848765163397	1:151829204	rs4845604	chr1.12		1	151829204	1:151959710	3.40936e-10	1:151829204	6.25152327506495e-14	3964	4945	0.903149629169596	0.999224466380229	150910561	152909659	ENSG00000159445.12	THEM4	protein_coding	151909511	-1	80307	-50199	80307	6	1	6	150910561	152909659	1999098	211973
IBD_DeLange_28067908_1	IBD (DeLange, EUR)	IMD	TEMRA_CD8_UT	CD8_TEMRA_UT	CD8	Sorted cell	ENSG00000182134	TDRKH	2813	6.6247847982545e-11	8.23097623210314e-08	0.000804184246690483	0.999160146450899	3.5586926398389e-05	1:151829204	rs4845604	chr1.12		1	151829204	1:151769219	6.2831e-10	1:151829204	6.25152327506495e-14	3858	4894	0.963916001453885	0.999224477354364	150793694	152787474	ENSG00000182134.15	TDRKH	protein_coding	151790500	-1	-38704	21281	-38704	3	1	3	150793609	152791093	1997484	211981
IBD_DeLange_28067908_1	IBD (DeLange, EUR)	IMD	TEMRA_CD8_UT	CD8_TEMRA_UT	CD8	Sorted cell	ENSG00000197622	CDC42SE1	2264	1.6661821875448e-10	8.20651447041333e-08	0.00202598964847464	0.997868659469912	0.000105268649849191	1:151829204	rs4845604	chr1.11		1	151829204	1:151059191	1.00718e-12	1:151829204	6.25152327506495e-14	3377	4737	0.972280183496521	0.999223872144352	150082937	152070036	ENSG00000197622.12	CDC42SE1	protein_coding	151059622	-1	-769582	431	-769582	40	0	40	150074066	152070041	1995975	211983
IBD_DeLange_28067908_1	IBD (DeLange, EUR)	IMD	TEMRA_CD8_UT	CD8_TEMRA_UT	CD8	Sorted cell	ENSG00000197622	CDC42SE1	2264	1.6661821875448e-10	8.20651447041333e-08	0.00202598964847464	0.997868659469912	0.000105268649849191	1:151829204	rs4845604	chr1.12		1	151829204	1:151059191	1.00718e-12	1:151829204	6.25152327506495e-14	3377	4737	0.972280183496521	0.999223872144352	150082937	152070036	ENSG00000197622.12	CDC42SE1	protein_coding	151059622	-1	-769582	431	-769582	40	0	40	150074066	152070041	1995975	211983
IBD_DeLange_28067908_1	IBD (DeLange, EUR)	IMD	TEMRA_CD8_UT	CD8_TEMRA_UT	CD8	Sorted cell	ENSG00000234614	C2CD4D-AS1	2826	1.63300253372591e-12	8.2377481909031e-08	1.98229816206863e-05	0.999978426651703	1.66798756315619e-06	1:151829204	rs4845604	chr1.12		1	151829204	1:151837828	2.37302e-15	1:151829204	6.25152327506495e-14	3889	4934	0.951950227323898	0.999224473573874	150842935	152837054	ENSG00000234614.1	AL450992.2	lncRNA	151841877	1	-12673	-4049	-12673	3	2	3	150842525	152841627	1999102	211990
IBD_DeLange_28067908_1	IBD (DeLange, EUR)	IMD	TEMRA_CD8_UT	CD8_TEMRA_UT	CD8	Sorted cell	ENSG00000132718	SYT11	1698	1.84228638500274e-05	2.71544890799154e-06	0.838651432129611	0.12353794464412	0.0377894849135113	1:155194689	rs12411216	chr1.13		1	155194689	1:156833148	0.00321634	1:155194689	4.47891921306384e-11	2665	4176	0.900507050607516	0.929925288783192	154861616	156858662	ENSG00000132718.8	SYT11	protein_coding	155859567	1	-664878	973581	-664878	28	45	28	154861525	156858662	1997137	211961
IBD_DeLange_28067908_1	IBD (DeLange, EUR)	IMD	TEMRA_CD8_UT	CD8_TEMRA_UT	CD8	Sorted cell	ENSG00000143575	HAX1	2369	1.7178937842333e-10	2.22573414737417e-05	7.71808382827865e-06	0.99996884825758	1.17614532856229e-06	1:155194689	rs12411216	chr1.13		1	155194689	1:154233882	5.68899e-13	1:155194689	4.47891921306384e-11	3437	4611	0.953502119245038	0.997532917844763	153272606	155212373	ENSG00000143575.14	HAX1	protein_coding	154272629	1	922060	-38747	922060	44	0	44	153272606	155212373	1939767	211965
IBD_DeLange_28067908_1	IBD (DeLange, EUR)	IMD	TEMRA_CD8_UT	CD8_TEMRA_UT	CD8	Sorted cell	ENSG00000160766	GBA1LP	1852	1.44885997285015e-13	1.89925245202233e-06	6.59556157266421e-09	0.0846278318985055	0.915370262253337	1:155194689	rs12411216	chr1.13		1	155194689	1:155192276	5.07404e-15	1:155194689	4.47891921306384e-11	2795	4316	0.96993426914566	0.929924775308846	154228228	156226616	ENSG00000160766.14	GBAP1	transcribed_unprocessed_pseudogene	155218874	-1	24185	26598	24185	3	4	3	154228228	156226616	1998388	211974
IBD_DeLange_28067908_1	IBD (DeLange, EUR)	IMD	TEMRA_CD8_UT	CD8_TEMRA_UT	CD8	Sorted cell	ENSG00000225855	RUSC1-AS1	1890	8.52740994174679e-08	1.74421453557797e-05	0.00388188100835346	0.793603188970137	0.202497402602053	1:155194689	rs12411216	chr1.13		1	155194689	1:155305169	2.05932e-08	1:155194689	4.47891921306384e-11	2839	4347	0.957473645448828	0.929925002587076	154325898	156324106	ENSG00000225855.6	RUSC1-AS1	lncRNA	155324148	-1	129459	18979	129459	13	2	13	154324216	156324106	1999890	211987
IBD_DeLange_28067908_1	IBD (DeLange, EUR)	IMD	TEMRA_CD8_UT	CD8_TEMRA_UT	CD8	Sorted cell	ENSG00000163374	YY1AP1	1757	3.67417451698977e-11	2.12474961717105e-05	1.67256902530266e-06	0.967169441133344	0.0328076387647179	1:155349877	rs12131079	chr1.13		1	155349877	1:155752766	3.33146e-14	1:155194689	4.47891921306384e-11	2699	4252	0.969284661926327	0.929924975958455	154689727	156687793	ENSG00000163374.19	YY1AP1	protein_coding	155688774	-1	338897	-63992	494085	8	3	22	154689727	156688969	1999242	211980
IBD_DeLange_28067908_1	IBD (DeLange, EUR)	IMD	TEMRA_CD8_UT	CD8_TEMRA_UT	CD8	Sorted cell	ENSG00000143622	RIT1	1738	6.26511556238064e-09	2.19204318711741e-05	0.000285202583775657	0.997865217964178	0.00182765275505846	1:155945197	rs2016251	chr1.13		1	155945197	1:155945197	1.36917e-10	1:155194689	4.47891921306384e-11	2714	4239	0.989033761158572	0.929925213133339	154911666	156909788	ENSG00000143622.10	RIT1	protein_coding	155911349	-1	-33848	-33848	716660	2	2	29	154911666	156909911	1998245	211966
IBD_DeLange_28067908_1	IBD (DeLange, EUR)	IMD	TEMRA_CD8_UT	CD8_TEMRA_UT	CD8	Sorted cell	ENSG00000283696	AL592295.4	4070	1.43437606639989e-41	3.19389430287873e-14	4.49099416066156e-28	0.999999999999972	6.04969011863405e-16	1:161409861	rs181497930	chr1.14		1	161409861	1:161312076	1.67138e-36	1:161502368	2.28475104344086e-20	5423	7163	0.954535832363098	0.900552745385447	160399582	162399384	ENSG00000283696.1	AL592295.4	lncRNA	161399792	1	10069	-87716	102576	2	5	5	160399582	162399384	1999802	211993
IBD_DeLange_28067908_1	IBD (DeLange, EUR)	IMD	TEMRA_CD8_UT	CD8_TEMRA_UT	CD8	Sorted cell	ENSG00000026751	SLAMF7	3608	1.58431378686991e-14	1.54428574440717e-14	0.496044526408369	0.483470881227862	0.0204845923637374	1:161502368	rs10800309	chr1.14		1	161502368	1:160755129	3.04171e-12	1:161502368	2.28475104344086e-20	5106	6725	0.901583921896282	0.900552745385447	159740097	161738879	ENSG00000026751.16	SLAMF7	protein_coding	160739247	1	763121	15882	763121	46	0	46	159740097	161738879	1998782	211945
IBD_DeLange_28067908_1	IBD (DeLange, EUR)	IMD	TEMRA_CD8_UT	CD8_TEMRA_UT	CD8	Sorted cell	ENSG00000117091	CD48	3575	6.25202321108374e-16	3.12910392650815e-14	0.0195749220800716	0.979712877254714	0.00071220066518133	1:161502368	rs10800309	chr1.14		1	161502368	1:160709132	1.86011e-10	1:161502368	2.28475104344086e-20	5066	6682	0.997002079786298	0.900552745385447	159712443	161711762	ENSG00000117091.9	CD48	protein_coding	160711822	-1	-790546	2690	-790546	47	0	47	159712443	161711762	1999319	211952
IBD_DeLange_28067908_1	IBD (DeLange, EUR)	IMD	TEMRA_CD8_UT	CD8_TEMRA_UT	CD8	Sorted cell	ENSG00000118217	ATF6	3835	4.78744971452372e-20	3.19388938664335e-14	1.49893805509107e-06	0.999998460658622	4.04032923434784e-08	1:161502368	rs10800309	chr1.14		1	161502368	1:161765328	9.72727e-12	1:161502368	2.28475104344086e-20	5451	6919	0.954421122695259	0.900552745385445	160766482	162764820	ENSG00000118217.5	ATF6	protein_coding	161766320	1	-263952	-992	-263952	16	1	16	160766482	162765781	1999299	211959
IBD_DeLange_28067908_1	IBD (DeLange, EUR)	IMD	TEMRA_CD8_UT	CD8_TEMRA_UT	CD8	Sorted cell	ENSG00000122224	LY9	3617	2.75290687275134e-18	3.19360976906136e-14	8.61927982485207e-05	0.999910907402135	2.89979958408445e-06	1:161502368	rs10800309	chr1.14		1	161502368	1:160822451	2.74188e-12	1:161502368	2.28475104344086e-20	5106	6727	0.924609084011131	0.900552745385447	159796139	161795003	ENSG00000122224.17	LY9	protein_coding	160796174	1	706194	26277	706194	44	0	44	159796139	161795003	1998864	211960
IBD_DeLange_28067908_1	IBD (DeLange, EUR)	IMD	TEMRA_CD8_UT	CD8_TEMRA_UT	CD8	Sorted cell	ENSG00000152332	UHMK1	4583	1.27695962898713e-15	3.052098203043e-14	0.0399812738846369	0.955595162652619	0.00442356346271296	1:161502368	rs10800309	chr1.14		1	161502368	1:162492782	1.04318e-09	1:161502368	2.28475104344086e-20	6239	7465	0.903913606937691	0.900552745717379	161498819	163497149	ENSG00000152332.15	UHMK1	protein_coding	162497818	1	-995450	-5036	-995450	25	0	25	161498819	163497149	1998330	211968
IBD_DeLange_28067908_1	IBD (DeLange, EUR)	IMD	TEMRA_CD8_UT	CD8_TEMRA_UT	CD8	Sorted cell	ENSG00000158773	USF1	3678	2.20066710163777e-28	3.19389430287871e-14	6.89023146337125e-15	0.999999999999964	3.60147429905447e-16	1:161502368	rs10800309	chr1.14		1	161502368	1:161047766	9.77075e-28	1:161502368	2.28475104344086e-20	5144	6692	0.994161466211061	0.900552745385448	160046921	162045950	ENSG00000158773.14	USF1	protein_coding	161045977	-1	-456391	-1789	-456391	32	1	32	160046921	162045950	1999029	211970
IBD_DeLange_28067908_1	IBD (DeLange, EUR)	IMD	TEMRA_CD8_UT	CD8_TEMRA_UT	CD8	Sorted cell	ENSG00000158864	NDUFS2	3814	3.05564413227e-16	3.16230251126072e-14	0.00956714231123996	0.99010804257363	0.000324815115095666	1:161502368	rs10800309	chr1.14		1	161502368	1:161191082	3.47869e-10	1:161502368	2.28475104344086e-20	5260	6803	0.998420394623317	0.900552745385448	160198578	162196955	ENSG00000158864.12	NDUFS2	protein_coding	161202367	1	300001	-11285	300001	17	1	17	160197174	162196955	1999781	211972
IBD_DeLange_28067908_1	IBD (DeLange, EUR)	IMD	TEMRA_CD8_UT	CD8_TEMRA_UT	CD8	Sorted cell	ENSG00000162746	FCRLB	3907	7.0048830285015e-16	3.11270034745243e-14	0.0219321065890869	0.974571390708425	0.00349650270245939	1:161502368	rs10800309	chr1.14		1	161502368	1:161727282	1.62197e-08	1:161502368	2.28475104344086e-20	5482	6971	0.989586502682341	0.900552745385447	160722754	162720456	ENSG00000162746.14	FCRLB	protein_coding	161721544	1	-219176	5738	-219176	13	0	13	160722754	162720456	1997702	211977
IBD_DeLange_28067908_1	IBD (DeLange, EUR)	IMD	TEMRA_CD8_UT	CD8_TEMRA_UT	CD8	Sorted cell	ENSG00000225217	HSPA7	3961	9.45864978160003e-16	3.09016122921645e-14	0.0296147864789218	0.967515705394458	0.00286950812659141	1:161502368	rs10800309	chr1.14		1	161502368	1:161557189	1.85735e-08	1:161502368	2.28475104344086e-20	5479	7038	0.910958154330698	0.900552745385447	160606990	162605808	ENSG00000225217.1	HSPA7	transcribed_unprocessed_pseudogene	161606291	1	-103923	-49102	-103923	7	1	7	160606945	162605887	1998942	211986
IBD_DeLange_28067908_1	IBD (DeLange, EUR)	IMD	TEMRA_CD8_UT	CD8_TEMRA_UT	CD8	Sorted cell	ENSG00000117560	FASLG	3210	0.000135777283301305	7.81914737516614e-05	0.611283596214664	0.351953132190034	0.0365493028382478	1:172875110	rs12136659	chr1.15		1	172875110	1:172718118	4.34447e-07	1:172875110	8.96862795987649e-10	4259	5710	0.911379235667818	0.999703620070543	171659624	173656793	ENSG00000117560.7	FASLG	protein_coding	172659103	1	216007	59015	216007	1	0	1	171659279	173656793	1997514	211954
IBD_DeLange_28067908_1	IBD (DeLange, EUR)	IMD	TEMRA_CD8_UT	CD8_TEMRA_UT	CD8	Sorted cell	ENSG00000117592	PRDX6	2571	0.000132006840711118	8.43314020924631e-05	0.594304963337712	0.379614739052154	0.0258639593673299	1:172875110	rs12136659	chr1.15		1	172875110	1:173503917	2.41049e-08	1:172875110	8.96862795987649e-10	3562	4987	0.910227169197836	0.9996964266416	172478033	174475414	ENSG00000117592.8	PRDX6	protein_coding	173477335	1	-602225	26582	-602225	3	1	3	172477572	174475414	1997842	211955
IBD_DeLange_28067908_1	IBD (DeLange, EUR)	IMD	TEMRA_CD8_UT	CD8_TEMRA_UT	CD8	Sorted cell	ENSG00000151414	NEK7	2096	1.76836001984517e-11	3.27310080945126e-06	5.40265683662722e-06	0.999990966434886	3.57789784336911e-07	1:197676319	rs2224873	chr1.16		1	197676319	1:198192484	6.80932e-15	1:197676319	1.72139604393471e-11	3524	5419	0.994810768886587	0.989117605090603	197157519	199156751	ENSG00000151414.14	NEK7	protein_coding	198156998	1	-480679	35486	-480679	3	0	3	197157519	199156751	1999232	211967
IBD_DeLange_28067908_1	IBD (DeLange, EUR)	IMD	TEMRA_CD8_UT	CD8_TEMRA_UT	CD8	Sorted cell	ENSG00000116857	TMEM9	4192	2.49555316784319e-17	2.74117396966982e-16	0.0830722699691497	0.912476340874588	0.00445138915626457	1:200905101	rs35730213	chr1.17		1	200905101	1:201154617	1.03288e-07	1:200905101	6.9590663339578e-22	5562	7293	0.988054127794067	0.952261628461219	200171578	202171510	ENSG00000116857.16	TMEM9	protein_coding	201154474	-1	249373	-143	249373	4	0	4	200171578	202171510	1999932	211951
IBD_DeLange_28067908_1	IBD (DeLange, EUR)	IMD	TEMRA_CD8_UT	CD8_TEMRA_UT	CD8	Sorted cell	ENSG00000118197	DDX59	4244	2.71537443809245e-17	2.71857332558635e-16	0.0903897064968163	0.904952599043959	0.00465769445922659	1:200905101	rs35730213	chr1.17		1	200905101	1:200686105	1.94753e-07	1:200905101	6.9590663339578e-22	5553	7613	0.932381316632898	0.952261628461171	199671140	201669730	ENSG00000118197.13	DDX59	protein_coding	200669907	-1	-235194	-16198	-235194	4	0	4	199670721	201669791	1999070	211958
IBD_DeLange_28067908_1	IBD (DeLange, EUR)	IMD	TEMRA_CD8_UT	CD8_TEMRA_UT	CD8	Sorted cell	ENSG00000162877	PM20D1	2878	1.29394950817972e-36	3.68220722078723e-25	3.51405945018411e-12	0.99999999999585	6.33035716915484e-13	1:206769068	rs3024495	chr1.18		1	206769068	1:205859370	3.83968e-19	1:206769068	3.18771542694679e-31	4427	5482	0.944372317772283	0.999999998986273	204850633	206849976	ENSG00000162877.12	PM20D1	protein_coding	205850132	-1	-918936	-9238	-918936	21	0	21	204850633	206849976	1999343	211978
IBD_DeLange_28067908_1	IBD (DeLange, EUR)	IMD	TEMRA_CD8_UT	CD8_TEMRA_UT	CD8	Sorted cell	ENSG00000196352	CD55	3226	9.10579919601238e-30	3.68211100463236e-25	2.47291872781345e-05	0.999973867166783	1.40364593857211e-06	1:206769068	rs3024495	chr1.18		1	206769068	1:207335385	1.35764e-13	1:206769068	3.18771542694679e-31	4393	5905	0.983430681004658	0.999999998986273	206327148	208320626	ENSG00000196352.14	CD55	protein_coding	207321678	1	-552610	13707	-552610	16	0	16	206323185	208321435	1998250	211982
IBD_DeLange_28067908_1	IBD (DeLange, EUR)	IMD	TEMRA_CD8_UT	CD8_TEMRA_UT	CD8	Sorted cell	ENSG00000263528	IKBKE	2494	1.97061895755147e-26	3.47621301965778e-25	0.0535173291285329	0.944052007613135	0.00243066325833402	1:206769068	rs3024495	chr1.18		1	206769068	1:206469377	8.27213e-09	1:206769068	3.18771542694679e-31	3797	4862	0.970137670646508	0.999999998986273	205470641	207470328	ENSG00000263528.7	IKBKE	protein_coding	206470476	1	298592	-1099	298592	10	0	10	205470562	207470328	1999766	211992
IBD_DeLange_28067908_1	IBD (DeLange, EUR)	IMD	TEMRA_CD8_UT	CD8_TEMRA_UT	CD8	Sorted cell	ENSG00000138031	ADCY3	3126	9.86399423436958e-11	5.55608598970059e-07	2.30582393363832e-05	0.128136323329593	0.871840062723832	2:24927427	rs10182181	chr2.1		2	24927427	2:24922304	9.10522e-11	2:24972708	4.22323497589747e-11	4259	5529	0.987644963056722	0.997892266960377	23920087	25919763	ENSG00000138031.14	ADCY3	protein_coding	24920237	-1	-7190	-2067	-52471	0	0	2	23920087	25919763	1999676	212000
IBD_DeLange_28067908_1	IBD (DeLange, EUR)	IMD	TEMRA_CD8_UT	CD8_TEMRA_UT	CD8	Sorted cell	ENSG00000163798	SLC4A1AP	2248	4.24479515770484e-09	1.41751369362048e-07	0.0290382183814538	0.969704401053943	0.00125723456843743	2:28391534	rs11677002	chr2.2		2	28391534	2:27637684	2.85712e-09	2:28391534	1.48060825564766e-13	3170	5235	0.944578218713902	0.999999719390629	26663591	28663014	ENSG00000163798.13	SLC4A1AP	protein_coding	27663889	1	727645	-26205	727645	7	1	7	26663591	28663447	1999856	212007
IBD_DeLange_28067908_1	IBD (DeLange, EUR)	IMD	TEMRA_CD8_UT	CD8_TEMRA_UT	CD8	Sorted cell	ENSG00000163811	WDR43	3518	7.87936490065285e-11	1.46097525674741e-07	0.000539016477432855	0.999432952394634	2.78849516121916e-05	2:28391534	rs11677002	chr2.2		2	28391534	2:28888194	7.63493e-10	2:28391534	1.48060825564766e-13	4784	7255	0.980932032671614	0.999999819374625	27895795	29894236	ENSG00000163811.11	WDR43	protein_coding	28894667	1	-503133	-6473	-503133	12	0	12	27895675	29894236	1998561	212008
IBD_DeLange_28067908_1	IBD (DeLange, EUR)	IMD	TEMRA_CD8_UT	CD8_TEMRA_UT	CD8	Sorted cell	ENSG00000189350	TOGARAM2	3619	3.29617774459084e-15	1.46180383809731e-07	2.25486970047311e-08	0.999999829486839	1.78407680830358e-09	2:28391534	rs11677002	chr2.2		2	28391534	2:29011088	1.01387e-17	2:28391534	1.48060825564766e-13	4914	7322	0.935397128013222	0.999999820813351	27957606	29956564	ENSG00000189350.12	TOGARAM2	protein_coding	28981298	1	-589764	29790	-589764	13	0	13	27957401	29956564	1999163	212015
IBD_DeLange_28067908_1	IBD (DeLange, EUR)	IMD	TEMRA_CD8_UT	CD8_TEMRA_UT	CD8	Sorted cell	ENSG00000213639	PPP1CB	3289	8.14899517753424e-20	1.4618038693285e-07	5.57461511931133e-13	0.999999849530195	4.28886101070696e-09	2:28745945	rs10198789	chr2.2		2	28745945	2:28807140	1.54202e-22	2:28391534	1.48060825564766e-13	4492	6989	0.929568971448391	0.999999818714664	27752104	29746129	ENSG00000213639.9	PPP1CB	protein_coding	28751830	1	-5885	55310	-360296	1	0	8	27752104	29750744	1998640	212016
IBD_DeLange_28067908_1	IBD (DeLange, EUR)	IMD	TEMRA_CD8_UT	CD8_TEMRA_UT	CD8	Sorted cell	ENSG00000171103	TRMT61B	3452	1.56159045570633e-15	1.46180385268692e-07	1.06826247689759e-08	0.999999839068379	4.06861105863929e-09	2:28814135	rs6547882	chr2.2		2	28814135	2:28830838	3.7207e-15	2:28391534	1.48060825564766e-13	4694	7192	0.905327277854243	0.999999819092073	27871403	29870262	ENSG00000171103.10	TRMT61B	protein_coding	28870309	-1	56174	39471	478775	0	0	11	27871403	29870262	1998859	212011
IBD_DeLange_28067908_1	IBD (DeLange, EUR)	IMD	TEMRA_CD8_UT	CD8_TEMRA_UT	CD8	Sorted cell	ENSG00000138032	PPM1B	3889	3.01107490363887e-08	6.69539266172789e-07	0.0429518982404899	0.955069676024484	0.00197772608501102	2:43624107	rs55946629	chr2.3		2	43624107	2:44225205	1.33805e-08	2:43624107	5.54971453927263e-13	5215	7652	0.988214575196348	0.924825004454961	43170021	45167931	ENSG00000138032.20	PPM1B	protein_coding	44168875	1	-544768	56330	-544768	8	0	8	43168637	45167931	1999294	212001
IBD_DeLange_28067908_1	IBD (DeLange, EUR)	IMD	TEMRA_CD8_UT	CD8_TEMRA_UT	CD8	Sorted cell	ENSG00000138079	SLC3A1	4150	3.48351512049737e-14	7.01109657966926e-07	4.96857010514043e-08	0.999999244001001	5.20360419813537e-09	2:43624107	rs55946629	chr2.3		2	43624107	2:44297436	5.26621e-14	2:43624107	5.54971453927263e-13	5492	7877	0.944825333298457	0.948261049423998	43279120	45275286	ENSG00000138079.13	SLC3A1	protein_coding	44275480	1	-651373	21956	-651373	10	0	10	43277490	45275428	1997938	212002
IBD_DeLange_28067908_1	IBD (DeLange, EUR)	IMD	TEMRA_CD8_UT	CD8_TEMRA_UT	CD8	Sorted cell	ENSG00000237651	C2orf74	2877	5.26951467434223e-54	1.13288907804783e-22	4.65139507163621e-32	1	1.55481794955388e-18	2:61145163	rs3213944	chr2.4		2	61145163	2:61142024	5.75156e-43	2:60977506	1.72626488023883e-28	4087	5569	0.978471481506338	0.999825415655241	60148448	62144101	ENSG00000237651.6	C2orf74	protein_coding	61162188	1	-17025	-20164	-184682	0	0	4	60147089	62144421	1997332	212018
IBD_DeLange_28067908_1	IBD (DeLange, EUR)	IMD	TEMRA_CD8_UT	CD8_TEMRA_UT	CD8	Sorted cell	ENSG00000173209	AHSA2P	2875	2.4688843966243e-40	1.13288907804785e-22	2.17928166531413e-18	1	6.30238176206847e-19	2:61186588	rs1809028	chr2.4		2	61186588	2:61186588	3.49609e-32	2:60977506	1.72626488023883e-28	4075	5559	0.986603866380533	0.999825415655241	60178356	62175172	ENSG00000173209.22	AHSA2	transcribed_unitary_pseudogene	61177539	1	9049	9049	-200033	0	0	6	60177574	62176609	1999035	212012
IBD_DeLange_28067908_1	IBD (DeLange, EUR)	IMD	TEMRA_CD8_UT	CD8_TEMRA_UT	CD8	Sorted cell	ENSG00000082898	XPO1	3027	1.01290590942356e-44	1.13288907804785e-22	8.94090983001587e-23	1	2.1147451923954e-21	2:61555714	rs778760	chr2.4		2	61555714	2:61537939	1.68664e-34	2:60977506	1.72626488023883e-28	4329	5628	0.998204582338545	0.999825415655241	60542320	62537112	ENSG00000082898.16	XPO1	protein_coding	61538356	-1	-17358	417	560850	0	0	12	60541843	62537112	1995269	211996
IBD_DeLange_28067908_1	IBD (DeLange, EUR)	IMD	TEMRA_CD8_UT	CD8_TEMRA_UT	CD8	Sorted cell	ENSG00000071054	MAP4K4	4182	6.74653499317539e-12	3.24082125984321e-07	2.08169096984131e-05	0.999978262955328	5.960461012252e-07	2:102315090	rs1558619	chr2.5		2	102315090	2:101685127	1.88908e-12	2:102315090	7.19847923071903e-12	5715	6696	0.94922424056452	0.997770542226819	100697260	102696559	ENSG00000071054.16	MAP4K4	protein_coding	101697707	1	617383	-12580	617383	8	0	8	100696896	102696559	1999663	211995
IBD_DeLange_28067908_1	IBD (DeLange, EUR)	IMD	TEMRA_CD8_UT	CD8_TEMRA_UT	CD8	Sorted cell	ENSG00000071054	MAP4K4	4182	6.74653499317539e-12	3.24082125984321e-07	2.08169096984131e-05	0.999978262955328	5.960461012252e-07	2:102315090	rs1558619	chr2.6		2	102315090	2:101685127	1.88908e-12	2:102315090	7.19847923071903e-12	5715	6696	0.94922424056452	0.997770542226819	100697260	102696559	ENSG00000071054.16	MAP4K4	protein_coding	101697707	1	617383	-12580	617383	8	0	8	100696896	102696559	1999663	211995
IBD_DeLange_28067908_1	IBD (DeLange, EUR)	IMD	TEMRA_CD8_UT	CD8_TEMRA_UT	CD8	Sorted cell	ENSG00000231672	DIRC3	3637	7.82616761500969e-06	3.43609204420193e-05	0.184604186353112	0.810498071572511	0.00485555498631917	2:218181399	rs62183956	chr2.9		2	218181399	2:217789061	3.43728e-08	2:218181399	4.37570893605808e-10	5231	6376	0.956041957512806	0.995269128742691	216758503	218756535	ENSG00000231672.6	DIRC3	lncRNA	217756593	-1	-424806	-32468	-424806	7	1	7	216758503	218756535	1998032	212017
IBD_DeLange_28067908_1	IBD (DeLange, EUR)	IMD	TEMRA_CD8_UT	CD8_TEMRA_UT	CD8	Sorted cell	ENSG00000261338	RP11-378A13.1	3296	3.65915254081932e-09	3.90594858694569e-05	8.631186470439e-05	0.921175347806828	0.0786992771834465	2:218256940	rs11677953	chr2.9		2	218256940	2:218217396	5.75838e-10	2:218181399	4.37570893605808e-10	4692	5565	0.97639901325547	0.995272598176766	217255752	219254060	ENSG00000261338.2	AC021016.2	lncRNA	218255319	1	1621	-37923	-73920	0	0	1	217255609	219254060	1998451	212019
IBD_DeLange_28067908_1	IBD (DeLange, EUR)	IMD	TEMRA_CD8_UT	CD8_TEMRA_UT	CD8	Sorted cell	ENSG00000144580	CNOT9	2943	7.58671858792868e-26	4.23927600563476e-05	1.7895497024535e-21	0.99995736270783	2.4453211607656e-07	2:218568272	rs500422	chr2.9		2	218568272	2:218443421	2.53432e-30	2:218181399	4.37570893605808e-10	4305	5224	0.90986848637434	0.995271892343917	217568801	219567987	ENSG00000144580.13	CNOT9	protein_coding	218568839	1	-567	-125418	-387440	1	1	15	217568801	219568391	1999590	212006
IBD_DeLange_28067908_1	IBD (DeLange, EUR)	IMD	TEMRA_CD8_UT	CD8_TEMRA_UT	CD8	Sorted cell	ENSG00000144567	RETREG2	3246	4.88572151430738e-26	0.000426410304817577	1.14528928728522e-22	0.99957222558129	1.36411389151118e-06	2:219183428	rs7017	chr2.9		2	219183428	2:219182253	5.37501e-34	2:218181399	4.37570893605808e-10	4609	5658	0.999999999974438	0.993821995215743	218177183	220175766	ENSG00000144567.10	RETREG2	protein_coding	219178275	1	5153	3978	-996876	0	0	34	218177183	220175766	1998583	212005
IBD_DeLange_28067908_1	IBD (DeLange, EUR)	IMD	TEMRA_CD8_UT	CD8_TEMRA_UT	CD8	Sorted cell	ENSG00000168918	INPP5D	4481	4.46391549860127e-32	1.10099757504379e-24	5.35271722123506e-09	0.130282074924402	0.869717919722877	2:233271044	rs3792111	chr2.10		2	233271044	2:233237298	6.43892e-18	2:233271044	3.33681889306967e-29	6243	7441	0.957003744493721	0.999871414295732	232063032	234059904	ENSG00000168918.13	INPP5D	protein_coding	233060342	1	210702	176956	210702	3	2	3	232062014	234059904	1997890	212010
IBD_DeLange_28067908_1	IBD (DeLange, EUR)	IMD	TEMRA_CD8_UT	CD8_TEMRA_UT	CD8	Sorted cell	ENSG00000115687	PASK	4100	5.43559091959537e-17	1.22890533002121e-09	4.42311585882164e-08	0.999999951169103	3.37083599067057e-09	2:240628909	rs34236350	chr2.11		2	240628909	2:241123935	2.59043e-15	2:240628909	9.70858660653706e-16	5964	7834	0.999058972956988	0.999996423001871	240150731	242119442	ENSG00000115687.13	PASK	protein_coding	241149472	-1	520563	25537	520563	10	0	10	240150731	242149441	1998710	211998
IBD_DeLange_28067908_1	IBD (DeLange, EUR)	IMD	TEMRA_CD8_UT	CD8_TEMRA_UT	CD8	Sorted cell	ENSG00000142330	CAPN10	5332	4.19847314620922e-10	7.14699530454398e-10	0.34164331748692	0.581420213852297	0.0769364675262369	2:240628909	rs34236350	chr2.11		2	240628909	2:240586636	9.77174e-08	2:240628909	9.70858660653706e-16	7327	8958	0.906123889543881	0.999996424099411	239588324	241586363	ENSG00000142330.19	CAPN10	protein_coding	240586734	1	42175	-98	42175	1	0	1	239586764	241586690	1999926	212003
IBD_DeLange_28067908_1	IBD (DeLange, EUR)	IMD	TEMRA_CD8_UT	CD8_TEMRA_UT	CD8	Sorted cell	ENSG00000144504	ANKMY1	5357	1.55922192339447e-10	1.06894218109076e-09	0.126878922889625	0.869826180857625	0.00329489502788719	2:240628909	rs34236350	chr2.11		2	240628909	2:240531318	8.91895e-09	2:240628909	9.70858660653706e-16	7344	9001	0.912687099376433	0.999996424220064	239569473	241569104	ENSG00000144504.15	ANKMY1	protein_coding	240557988	-1	-70921	26670	-70921	6	0	6	239569473	241569187	1999714	212004
IBD_DeLange_28067908_1	IBD (DeLange, EUR)	IMD	TEMRA_CD8_UT	CD8_TEMRA_UT	CD8	Sorted cell	ENSG00000176720	BOK	2941	5.53246570065309e-14	1.22884513402038e-09	4.50194599386454e-05	0.999950959126024	4.02018513812079e-06	2:240628909	rs34236350	chr2.11		2	240628909	2:241654264	7.07545e-13	2:240628909	9.70858660653706e-16	4403	5731	0.997185275886815	0.999996423150778	240551563	242119442	ENSG00000176720.5	BOK	protein_coding	241558745	1	-929836	95519	-929836	22	4	22	240551563	242157856	1606293	212013
IBD_DeLange_28067908_1	IBD (DeLange, EUR)	IMD	TEMRA_CD8_UT	CD8_TEMRA_UT	CD8	Sorted cell	ENSG00000178623	GPR35	5319	8.64126191199603e-11	1.11755753220009e-09	0.0703167385918239	0.909351989287714	0.0203312709164917	2:240628909	rs34236350	chr2.11		2	240628909	2:240621671	3.37064e-08	2:240628909	9.70858660653706e-16	7319	8926	0.98472538002162	0.999996424069752	239605729	241602883	ENSG00000178623.11	GPR35	protein_coding	240625480	1	3429	-3809	3429	0	0	0	239605729	241603775	1998046	212014
IBD_DeLange_28067908_1	IBD (DeLange, EUR)	IMD	TEMRA_CD8_UT	CD8_TEMRA_UT	CD8	Sorted cell	ENSG00000168385	SEPTIN2	3528	1.14888908568311e-20	1.22890538846531e-09	9.34888149215305e-12	0.999999998694193	6.75526776750497e-11	2:241279347	rs12475374	chr2.11		2	241279347	2:241246239	1.90213e-24	2:240628909	9.70858660653706e-16	5167	6889	0.903561358168927	0.999996423033983	240315213	242119442	ENSG00000168385.17	SEPT2	protein_coding	241315925	1	-36578	-69686	-687016	1	1	14	240315213	242157856	1842643	212009
IBD_DeLange_28067908_1	IBD (DeLange, EUR)	IMD	TEMRA_CD8_UT	CD8_TEMRA_UT	CD8	Sorted cell	ENSG00000115677	HDLBP	3522	1.11670961129788e-27	1.22890538855188e-09	9.08702671760646e-19	0.999999998764451	6.64664139763321e-12	2:241427189	rs62190362	chr2.11		2	241427189	2:241427189	5.0237e-30	2:240628909	9.70858660653706e-16	5160	6883	0.929584694930674	0.999996423033984	240317118	242119442	ENSG00000115677.16	HDLBP	protein_coding	241315672	-1	-111517	-111517	686763	5	5	13	240317118	242157856	1840738	211997
IBD_DeLange_28067908_1	IBD (DeLange, EUR)	IMD	TEMRA_CD8_UT	CD8_TEMRA_UT	CD8	Sorted cell	ENSG00000164048	ZNF589	1320	2.74518071473478e-18	9.0309781249206e-10	3.03973795766943e-09	0.999999994673566	1.38360197439679e-09	3:48645225	rs34638686	chr3.1		3	48645225	3:48333854	2.2411e-19	3:48717444	6.51893013532039e-15	2287	3000	0.997698872728338	0.999757224626873	47241409	49240088	ENSG00000164048.13	ZNF589	protein_coding	48241104	1	404121	92750	476340	18	5	22	47241409	49240938	1999529	212026
IBD_DeLange_28067908_1	IBD (DeLange, EUR)	IMD	TEMRA_CD8_UT	CD8_TEMRA_UT	CD8	Sorted cell	ENSG00000004534	RBM6	1656	2.03639075621462e-36	3.5061589599693e-30	5.80803529523485e-07	0.999999382562868	3.66336043274708e-08	3:49660026	rs9836291	chr3.3		3	49660026	3:49994700	9.33714e-15	3:49676792	9.4888656461418e-36	2746	3544	0.939112772760477	0.999913454482539	48940200	50939708	ENSG00000004534.14	RBM6	protein_coding	49940150	1	-280124	54550	-263358	16	0	15	48940200	50939708	1999508	212020
IBD_DeLange_28067908_1	IBD (DeLange, EUR)	IMD	TEMRA_CD8_UT	CD8_TEMRA_UT	CD8	Sorted cell	ENSG00000068745	IP6K2	1315	7.71440152842149e-48	3.50616112454642e-30	2.20024159027186e-18	1	8.42930447235367e-19	3:49676792	rs1131095	chr3.3		3	49676792	3:48694528	3.39537e-30	3:49676792	9.4888656461418e-36	2259	3115	0.999999999576249	0.999913454482539	47740829	49738745	ENSG00000068745.14	IP6K2	protein_coding	48717221	-1	-959571	22693	-959571	35	0	35	47740829	49738745	1997916	212021
IBD_DeLange_28067908_1	IBD (DeLange, EUR)	IMD	TEMRA_CD8_UT	CD8_TEMRA_UT	CD8	Sorted cell	ENSG00000177479	ARIH2	1354	1.72181663210316e-30	1.55508300808993e-30	0.49108314505252	0.443397639473464	0.0655192154740179	3:49676792	rs1131095	chr3.3		3	49676792	3:48834231	8.21363e-07	3:49676792	9.4888656461418e-36	2293	3167	0.901413954919426	0.999913454482539	47919021	49918603	ENSG00000177479.19	ARIH2	protein_coding	48918842	1	757950	-84611	757950	30	4	30	47919021	49918603	1999582	212028
IBD_DeLange_28067908_1	IBD (DeLange, EUR)	IMD	TEMRA_CD8_UT	CD8_TEMRA_UT	CD8	Sorted cell	ENSG00000182179	UBA7	1512	8.17443975016978e-75	3.50616112454647e-30	2.3314501130427e-45	1	2.96007331545637e-20	3:49820709	rs10865958	chr3.3		3	49820709	3:49799274	4.77367e-60	3:49676792	9.4888656461418e-36	2586	3391	0.905830966583728	0.999913454482539	48815206	50813669	ENSG00000182179.12	UBA7	protein_coding	49813953	-1	-6756	14679	137161	0	2	9	48815206	50813669	1998463	212029
IBD_DeLange_28067908_1	IBD (DeLange, EUR)	IMD	TEMRA_CD8_UT	CD8_TEMRA_UT	CD8	Sorted cell	ENSG00000163421	PROK2	3467	7.36415924514994e-05	0.000872841639932966	0.0772398919058131	0.915478041009887	0.00633558385191644	3:71126344	rs2593855	chr3.4		3	71126344	3:71794189	4.26854e-08	3:71126344	2.80096524234736e-09	4799	6580	0.986970208738297	0.999737994289263	70785317	72782925	ENSG00000163421.8	PROK2	protein_coding	71785148	-1	658804	-9041	658804	11	0	11	70785317	72783830	1998513	212025
IBD_DeLange_28067908_1	IBD (DeLange, EUR)	IMD	TEMRA_CD8_UT	CD8_TEMRA_UT	CD8	Sorted cell	ENSG00000170837	GPR27	3440	1.14678976594922e-05	0.000940465056671151	0.012028246570066	0.986417223716019	0.000602596759584689	3:71126344	rs2593855	chr3.4		3	71126344	3:71775106	2.09744e-09	3:71126344	2.80096524234736e-09	4763	6557	0.99786762106445	0.999738284463698	70754382	72752454	ENSG00000170837.2	GPR27	protein_coding	71753855	1	-627511	21251	-627511	8	1	8	70754382	72752454	1998072	212027
IBD_DeLange_28067908_1	IBD (DeLange, EUR)	IMD	TEMRA_CD8_UT	CD8_TEMRA_UT	CD8	Sorted cell	ENSG00000138741	TRPC3	3755	1.56631377115855e-30	8.49792731446121e-07	1.84316989328027e-24	0.999999110553131	3.96541335416599e-08	4:121978010	rs6838639	chr4.1		4	121978010	4:121978010	6.04659e-36	4:122639784	3.02887220967992e-12	4879	7242	1	0.99942508014831	120951908	122950885	ENSG00000138741.10	TRPC3	protein_coding	121952060	-1	-25950	-25950	-687724	0	0	4	120951908	122950885	1998977	212033
IBD_DeLange_28067908_1	IBD (DeLange, EUR)	IMD	TEMRA_CD8_UT	CD8_TEMRA_UT	CD8	Sorted cell	ENSG00000153071	DAB2	4536	9.05514975185485e-39	9.00463664293685e-35	0.000100549319667336	0.999884138174539	1.53125057923447e-05	5:40410833	rs6451493	chr5.1		5	40410833	5:39461153	5.14719e-14	5:40410833	2.33918725143661e-40	6112	7716	0.999982891097124	0.998645065631673	38467520	40462256	ENSG00000153071.14	DAB2	protein_coding	39424980	-1	-985853	-36173	-985853	2	0	2	38462657	40462256	1999599	212043
IBD_DeLange_28067908_1	IBD (DeLange, EUR)	IMD	TEMRA_CD8_UT	CD8_TEMRA_UT	CD8	Sorted cell	ENSG00000153071	DAB2	4536	9.05514975185485e-39	9.00463664293685e-35	0.000100549319667336	0.999884138174539	1.53125057923447e-05	5:40410833	rs6451493	chr5.4		5	40410833	5:39461153	5.14719e-14	5:40410833	2.33918725143661e-40	6112	7716	0.999982891097124	0.998645065631673	38467520	40462256	ENSG00000153071.14	DAB2	protein_coding	39424980	-1	-985853	-36173	-985853	2	0	2	38462657	40462256	1999599	212043
IBD_DeLange_28067908_1	IBD (DeLange, EUR)	IMD	TEMRA_CD8_UT	CD8_TEMRA_UT	CD8	Sorted cell	ENSG00000164307	ERAP1	3792	2.04524091626512e-26	7.72410602861772e-07	2.64786542207101e-20	0.999999222915246	4.67414856569823e-09	5:96785820	rs469783	chr5.6		5	96785820	5:96785820	7.2e-30	5:96912106	6.98709392384135e-13	4965	7257	0.999742056544448	0.999982546705287	95808885	97804751	ENSG00000164307.12	ERAP1	protein_coding	96807945	-1	22125	22125	-104161	1	1	1	95808885	97806332	1997447	212045
IBD_DeLange_28067908_1	IBD (DeLange, EUR)	IMD	TEMRA_CD8_UT	CD8_TEMRA_UT	CD8	Sorted cell	ENSG00000164308	ERAP2	3822	2.24085041178423e-78	7.70318291453305e-07	2.90111071594963e-72	0.997284992284621	0.00271423739707574	5:96910188	rs2548525	chr5.6		5	96910188	5:96910634	2.45563e-85	5:96912106	6.98709392384135e-13	5015	7284	0.974906751391115	0.999982545712482	95875943	97875899	ENSG00000164308.16	ERAP2	protein_coding	96876500	1	33688	34134	35606	0	0	0	95875943	97875899	1999956	212046
IBD_DeLange_28067908_1	IBD (DeLange, EUR)	IMD	TEMRA_CD8_UT	CD8_TEMRA_UT	CD8	Sorted cell	ENSG00000153113	CAST	3643	5.17071081825923e-13	7.72410051743659e-07	6.69424623353555e-07	0.999998503262451	5.490235771891e-08	5:96912106	rs6873866	chr5.6		5	96912106	5:96668659	3.41144e-17	5:96912106	6.98709392384135e-13	4764	6898	0.980936132411771	0.999982502998057	95525414	97523613	ENSG00000153113.23	CAST	lncRNA	95962004	1	950102	706655	950102	6	1	6	95525414	97523613	1998199	212044
IBD_DeLange_28067908_1	IBD (DeLange, EUR)	IMD	TEMRA_CD8_UT	CD8_TEMRA_UT	CD8	Sorted cell	ENSG00000248734	CTD-2260A17.1	3806	4.97122907664799e-10	7.55568893676924e-07	0.000643598779192521	0.978152744872727	0.0212029002820628	5:96912106	rs6873866	chr5.6		5	96912106	5:96785820	2.46353e-09	5:96912106	6.98709392384135e-13	4982	7179	0.997836337700799	0.999982547919426	95785000	97783975	ENSG00000248734.2	AC008906.1	lncRNA	96784777	1	127329	1043	127329	3	0	3	95785000	97783975	1998975	212056
IBD_DeLange_28067908_1	IBD (DeLange, EUR)	IMD	TEMRA_CD8_UT	CD8_TEMRA_UT	CD8	Sorted cell	ENSG00000247121	CTD-2260A17.2	3984	2.36863484983459e-09	6.93668426267808e-07	0.00306654624882962	0.897857669043441	0.0990750886706684	5:96945698	rs10077945	chr5.6		5	96945698	5:96929133	7.88073e-08	5:96912106	6.98709392384135e-13	5208	7541	0.96174649511766	0.999982543526803	95936653	97934841	ENSG00000247121.6	AC009126.1	lncRNA	96935809	-1	-9889	6676	23703	2	0	0	95936308	97934841	1998533	212055
IBD_DeLange_28067908_1	IBD (DeLange, EUR)	IMD	TEMRA_CD8_UT	CD8_TEMRA_UT	CD8	Sorted cell	ENSG00000145882	PCYOX1L	4078	3.8862175964592e-13	0.00164155161247648	2.36350205015496e-10	0.998351340340096	7.1078106876935e-06	5:149346583	rs6887230	chr5.11		5	149346583	5:149346583	1.53621e-18	5:150226431	4.97518553838143e-09	5692	6514	0.999992299233884	0.998106911281526	148358442	150357401	ENSG00000145882.10	PCYOX1L	protein_coding	149358046	1	-11463	-11463	868385	0	0	20	148358442	150357641	1999199	212041
IBD_DeLange_28067908_1	IBD (DeLange, EUR)	IMD	TEMRA_CD8_UT	CD8_TEMRA_UT	CD8	Sorted cell	ENSG00000237693	IRGM	4481	2.5020013655445e-16	4.14824625568765e-12	1.68085564335032e-05	0.277235532794858	0.72274765864456	5:150848053	rs9637870	chr5.11		5	150848053	5:150866162	1.41793e-09	5:150943866	1.02544174646196e-16	6150	6959	0.909061452240096	0.999980607633871	149847070	151845493	ENSG00000237693.4	IRGM	protein_coding	150846521	1	1532	19641	97345	0	0	1	149846738	151845493	1998755	212054
IBD_DeLange_28067908_1	IBD (DeLange, EUR)	IMD	TEMRA_CD8_UT	CD8_TEMRA_UT	CD8	Sorted cell	ENSG00000237693	IRGM	4481	2.5020013655445e-16	4.14824625568765e-12	1.68085564335032e-05	0.277235532794858	0.72274765864456	5:150848053	rs9637870	chr5.12		5	150848053	5:150866162	1.41793e-09	5:150943866	1.02544174646196e-16	6150	6959	0.909061452240096	0.999980607633871	149847070	151845493	ENSG00000237693.4	IRGM	protein_coding	150846521	1	1532	19641	97345	0	0	1	149846738	151845493	1998755	212054
IBD_DeLange_28067908_1	IBD (DeLange, EUR)	IMD	TEMRA_CD8_UT	CD8_TEMRA_UT	CD8	Sorted cell	ENSG00000123643	SLC36A1	4758	5.24896134018092e-16	1.48847436450972e-11	3.52627553770717e-05	0.999963685931336	1.05129840059067e-06	5:150943866	rs17800987	chr5.12		5	150943866	5:151482808	3.10167e-12	5:150943866	1.02544174646196e-16	6557	7182	0.999991676389713	0.999980607633658	150437705	152436350	ENSG00000123643.12	SLC36A1	protein_coding	151447603	1	-503737	35205	-503737	9	0	9	150437656	152436350	1998694	212038
IBD_DeLange_28067908_1	IBD (DeLange, EUR)	IMD	TEMRA_CD8_UT	CD8_TEMRA_UT	CD8	Sorted cell	ENSG00000256235	SMIM3	4567	1.83147805960919e-20	1.48852840034918e-11	1.23039510471925e-09	0.999999998588784	1.65932319309116e-10	5:150943866	rs17800987	chr5.11		5	150943866	5:150780160	8.03738e-20	5:150943866	1.02544174646196e-16	6239	7031	0.938340299252116	0.999980607633847	149778263	151777836	ENSG00000256235.1	SMIM3	protein_coding	150778757	1	165109	1403	165109	2	0	2	149778263	151777836	1999573	212057
IBD_DeLange_28067908_1	IBD (DeLange, EUR)	IMD	TEMRA_CD8_UT	CD8_TEMRA_UT	CD8	Sorted cell	ENSG00000256235	SMIM3	4567	1.83147805960919e-20	1.48852840034918e-11	1.23039510471925e-09	0.999999998588784	1.65932319309116e-10	5:150943866	rs17800987	chr5.12		5	150943866	5:150780160	8.03738e-20	5:150943866	1.02544174646196e-16	6239	7031	0.938340299252116	0.999980607633847	149778263	151777836	ENSG00000256235.1	SMIM3	protein_coding	150778757	1	165109	1403	165109	2	0	2	149778263	151777836	1999573	212057
IBD_DeLange_28067908_1	IBD (DeLange, EUR)	IMD	TEMRA_CD8_UT	CD8_TEMRA_UT	CD8	Sorted cell	ENSG00000087206	UIMC1	2074	1.56717269016984e-07	0.000102859260080537	0.00152107106303926	0.998334338165389	4.1574794222083e-05	5:177371039	rs56235845	chr5.15		5	177371039	5:176906747	1.75631e-08	5:177371039	2.08328390527922e-10	3194	4859	0.938759271636475	0.997127333558451	176049706	178014645	ENSG00000087206.16	UIMC1	protein_coding	177006779	-1	-364260	100032	-364260	12	0	12	176023575	178015942	1992367	212037
IBD_DeLange_28067908_1	IBD (DeLange, EUR)	IMD	TEMRA_CD8_UT	CD8_TEMRA_UT	CD8	Sorted cell	ENSG00000146067	FAM193B	2898	2.7994646293996e-05	7.39957362595347e-05	0.271712024760753	0.718171983125925	0.0100140017307688	5:177371039	rs56235845	chr5.15		5	177371039	5:177522351	1.36249e-07	5:177371039	2.08328390527922e-10	4131	5985	0.960948724401729	0.997123508615565	176554842	178554379	ENSG00000146067.15	FAM193B	protein_coding	177554563	-1	183524	32212	183524	10	0	10	176554842	178554379	1999537	212042
IBD_DeLange_28067908_1	IBD (DeLange, EUR)	IMD	TEMRA_CD8_UT	CD8_TEMRA_UT	CD8	Sorted cell	ENSG00000169220	RGS14	2659	2.22054172619898e-05	3.88640522403094e-05	0.215522300324935	0.376392352437571	0.408024277767992	5:177371039	rs56235845	chr5.15		5	177371039	5:177386403	1.94611e-07	5:177371039	2.08328390527922e-10	3864	5645	0.910927323070298	0.99712615775044	176357917	178357584	ENSG00000169220.17	RGS14	protein_coding	177357924	1	13115	28479	13115	0	1	0	176357917	178357778	1999861	212049
IBD_DeLange_28067908_1	IBD (DeLange, EUR)	IMD	TEMRA_CD8_UT	CD8_TEMRA_UT	CD8	Sorted cell	ENSG00000027847	B4GALT7	2913	1.30518038590607e-10	0.000103020038322647	1.26678619355927e-06	0.999895213611477	4.99433488644707e-07	5:177605371	rs28496282	chr5.15		5	177605371	5:177605371	2.98026e-13	5:177371039	2.08328390527922e-10	4139	5999	0.95988972993404	0.997125321299055	176600642	178599572	ENSG00000027847.13	B4GALT7	protein_coding	177600132	1	5239	5239	-229093	0	0	13	176600642	178599572	1998930	212036
IBD_DeLange_28067908_1	IBD (DeLange, EUR)	IMD	TEMRA_CD8_UT	CD8_TEMRA_UT	CD8	Sorted cell	ENSG00000170089	RP11-423H2.1	3250	1.87487612946537e-09	0.000103017616055085	1.81972322654919e-05	0.999871634463617	7.14881318700549e-06	5:177838073	rs74644548	chr5.15		5	177838073	5:177837169	9.08905e-13	5:177371039	2.08328390527922e-10	4441	6336	0.999350065732261	0.997126731831518	176811547	178808955	ENSG00000170089.15	AC106795.1	transcribed_unprocessed_pseudogene	177875595	1	-37522	-38426	-504556	1	2	22	176809596	178808955	1999359	212050
IBD_DeLange_28067908_1	IBD (DeLange, EUR)	IMD	TEMRA_CD8_UT	CD8_TEMRA_UT	CD8	Sorted cell	ENSG00000175309	PHYKPL	3916	9.26900699723652e-14	0.000103111269156419	8.9883939645461e-10	0.999896438535055	4.49296856497284e-07	5:178236551	rs6899215	chr5.15		5	178236551	5:178236551	1.42182e-17	5:177371039	2.08328390527922e-10	5341	7073	0.999999982457518	0.998475010560206	177232937	179232771	ENSG00000175309.14	PHYKPL	protein_coding	178232802	-1	-3749	-3749	861763	0	0	34	177232937	179232771	1999834	212052
IBD_DeLange_28067908_1	IBD (DeLange, EUR)	IMD	TEMRA_CD8_UT	CD8_TEMRA_UT	CD8	Sorted cell	ENSG00000047579	DTNBP1	3760	1.88583151289949e-20	6.39996522987208e-06	2.94660879019906e-15	0.99999356639479	3.36399766884849e-08	6:15629607	rs2619543	chr6.1		6	15629607	6:15533720	6.4065e-24	6:14715786	3.52836006970786e-11	5090	7234	0.918914415158272	0.999997884637341	14664091	16662870	ENSG00000047579.19	DTNBP1	protein_coding	15663028	-1	33421	129308	947242	0	1	6	14663672	16662870	1999198	212059
IBD_DeLange_28067908_1	IBD (DeLange, EUR)	IMD	TEMRA_CD8_UT	CD8_TEMRA_UT	CD8	Sorted cell	ENSG00000145996	CDKAL1	3666	3.28779467204702e-36	3.37038469342112e-06	9.75492056384485e-31	0.999996600503573	2.91117311627707e-08	6:21233200	rs62404554	chr6.2		6	21233200	6:21233200	4.37225e-41	6:20678199	6.79781778626788e-12	4939	7037	1	0.9987101129995	19534496	21532754	ENSG00000145996.11	CDKAL1	protein_coding	20534457	1	698743	698743	143742	2	2	0	19534496	21532876	1998380	212062
IBD_DeLange_28067908_1	IBD (DeLange, EUR)	IMD	TEMRA_CD8_UT	CD8_TEMRA_UT	CD8	Sorted cell	ENSG00000145996	CDKAL1	3666	3.28779467204702e-36	3.37038469342112e-06	9.75492056384485e-31	0.999996600503573	2.91117311627707e-08	6:21233200	rs62404554	chr6.3		6	21233200	6:21233200	4.37225e-41	6:20678199	6.79781778626788e-12	4939	7037	1	0.9987101129995	19534496	21532754	ENSG00000145996.11	CDKAL1	protein_coding	20534457	1	698743	698743	143742	2	2	0	19534496	21532876	1998380	212062
IBD_DeLange_28067908_1	IBD (DeLange, EUR)	IMD	TEMRA_CD8_UT	CD8_TEMRA_UT	CD8	Sorted cell	ENSG00000026297	RNASET2	5124	5.17105408950693e-36	2.87364943040117e-13	1.75481959730702e-23	0.975135649167591	0.0248643508321162	6:167000051	rs12212247	chr6.8		6	167000051	6:166959557	7.87582e-35	6:167019278	9.10961642168634e-19	7465	8152	0.950089816350262	0.999664271884092	165958004	167957101	ENSG00000026297.15	RNASET2	protein_coding	166956550	-1	-43501	-3007	-62728	5	0	5	165958004	167957101	1999097	212058
IBD_DeLange_28067908_1	IBD (DeLange, EUR)	IMD	TEMRA_CD8_UT	CD8_TEMRA_UT	CD8	Sorted cell	ENSG00000198818	SFT2D1	5490	4.92795248597835e-19	2.94676674061719e-13	1.67232201545531e-06	0.999998053159322	2.74518364690173e-07	6:167001952	rs6456143	chr6.8		6	167001952	6:166316978	9.38523e-21	6:167019278	9.10961642168634e-19	7410	8709	0.999998829437457	0.999664271884095	165343247	167341487	ENSG00000198818.9	SFT2D1	protein_coding	166342545	-1	-659407	25567	-676733	14	1	14	165343247	167342168	1998921	212063
IBD_DeLange_28067908_1	IBD (DeLange, EUR)	IMD	TEMRA_CD8_UT	CD8_TEMRA_UT	CD8	Sorted cell	ENSG00000185811	IKZF1	4241	7.33862749470751e-13	1.14315567951527e-05	6.4195089816019e-08	0.999982362801535	6.14144584593457e-06	7:50264865	rs1456896	chr7.1		7	50264865	7:50296955	1.88222e-19	7:50264865	3.86865778160998e-11	5535	7060	0.999999972220197	0.997962790988606	49304798	51303892	ENSG00000185811.17	IKZF1	protein_coding	50304716	1	-39851	-7761	-39851	1	0	1	49304798	51303892	1999094	212073
IBD_DeLange_28067908_1	IBD (DeLange, EUR)	IMD	TEMRA_CD8_UT	CD8_TEMRA_UT	CD8	Sorted cell	ENSG00000132436	FIGNL1	4288	7.81849598885121e-22	1.14316529103196e-05	6.83926140825079e-17	0.999988523195404	4.51516862005699e-08	7:50447929	rs12154303	chr7.1		7	50447929	7:50417375	2.56482e-26	7:50264865	3.86865778160998e-11	5720	7080	0.999999998671703	0.997963030854561	49542549	51541867	ENSG00000132436.11	FIGNL1	protein_coding	50450350	-1	2421	32975	185485	0	0	3	49542549	51542350	1999801	212065
IBD_DeLange_28067908_1	IBD (DeLange, EUR)	IMD	TEMRA_CD8_UT	CD8_TEMRA_UT	CD8	Sorted cell	ENSG00000164597	COG5	3454	1.59715730597244e-67	3.02024868921925e-10	5.28816488252949e-58	0.999999999693841	4.13108385750527e-12	7:107446524	rs12667527	chr7.5		7	107446524	7:107438519	2.07455e-71	7:107840456	4.15838700220209e-16	4571	6146	0.979446101128688	0.931516580797722	106564853	108564035	ENSG00000164597.13	COG5	protein_coding	107563920	-1	117396	125401	-276536	1	1	10	106564853	108564035	1999182	212070
IBD_DeLange_28067908_1	IBD (DeLange, EUR)	IMD	TEMRA_CD8_UT	CD8_TEMRA_UT	CD8	Sorted cell	ENSG00000172209	GPR22	3523	1.23812508307719e-35	3.02024868921906e-10	4.09941435325599e-26	0.99999999969431	3.66056184210087e-12	7:107472775	rs12673675	chr7.5		7	107472775	7:107333089	6.33735e-36	7:107840456	4.15838700220209e-16	4669	6285	0.962156339271936	0.931516580797267	106470207	108470007	ENSG00000172209.5	GPR22	protein_coding	107470057	1	2718	-136968	370399	0	0	11	106470207	108470007	1999800	212071
IBD_DeLange_28067908_1	IBD (DeLange, EUR)	IMD	TEMRA_CD8_UT	CD8_TEMRA_UT	CD8	Sorted cell	ENSG00000241764	CBLL1-AS1	3551	1.11980497802717e-13	3.01909713626167e-10	0.000370765818617316	0.999618701100983	1.05327783780541e-05	7:107840456	rs10953551	chr7.5		7	107840456	7:107716314	2.47681e-09	7:107840456	4.15838700220209e-16	4641	6065	0.937155251641992	0.931516580799892	106745060	108744371	ENSG00000241764.3	AC002467.1	lncRNA	107743595	-1	-96861	27281	-96861	2	0	2	106745060	108744371	1999311	212077
IBD_DeLange_28067908_1	IBD (DeLange, EUR)	IMD	TEMRA_CD8_UT	CD8_TEMRA_UT	CD8	Sorted cell	ENSG00000177683	THAP5	3229	9.69073697590032e-33	3.02024868948598e-10	3.20858908297291e-23	0.999999999695348	2.63311307790746e-12	7:108565356	rs40944	chr7.5		7	108565356	7:108542275	4.74299e-42	7:107840456	4.15838700220209e-16	4305	6563	0.999999980791468	0.931516580796174	107569938	109568954	ENSG00000177683.13	THAP5	protein_coding	108569706	-1	4350	27431	729250	0	0	7	107569938	109568954	1999016	212072
IBD_DeLange_28067908_1	IBD (DeLange, EUR)	IMD	TEMRA_CD8_UT	CD8_TEMRA_UT	CD8	Sorted cell	ENSG00000204946	ZNF783	2987	2.56487731602509e-15	3.35981119161752e-05	7.63373280985805e-11	0.999965992413454	4.09398288367008e-07	7:149246898	rs62505133	chr7.6		7	149246898	7:149301302	2.94381e-19	7:148738247	3.19388873537736e-10	4090	6013	0.971041672880614	0.999986642213714	148488506	150261165	ENSG00000204946.9	ZNF783	protein_coding	149262196	1	-15298	39106	-523949	0	2	15	148398167	150261165	1862998	212074
IBD_DeLange_28067908_1	IBD (DeLange, EUR)	IMD	TEMRA_CD8_UT	CD8_TEMRA_UT	CD8	Sorted cell	ENSG00000099219	ERMP1	3580	1.67194601117712e-33	1.48934628221436e-29	0.000112247447364803	0.999884662962284	3.08959034615773e-06	9:4984530	rs1887428	chr9.1		9	4984530	9:5843795	2.94301e-17	9:4984530	4.39839834020869e-36	5206	7219	0.999966946437602	0.999999999959358	4833436	6832677	ENSG00000099219.13	ERMP1	protein_coding	5833117	-1	848587	-10678	848587	21	0	21	4833436	6832677	1999241	212078
IBD_DeLange_28067908_1	IBD (DeLange, EUR)	IMD	TEMRA_CD8_UT	CD8_TEMRA_UT	CD8	Sorted cell	ENSG00000106686	SPATA6L	5126	2.42550024171995e-33	1.48926973009427e-29	0.000162837919942223	0.999833267467452	3.89461260720235e-06	9:4984530	rs1887428	chr9.1		9	4984530	9:4676745	2.81404e-11	9:4984530	4.39839834020869e-36	6880	8557	0.996616991303937	0.999999999959358	3666843	5666641	ENSG00000106686.16	SPATA6L	protein_coding	4666480	-1	-318050	-10265	-318050	7	0	7	3666843	5666641	1999798	212079
IBD_DeLange_28067908_1	IBD (DeLange, EUR)	IMD	TEMRA_CD8_UT	CD8_TEMRA_UT	CD8	Sorted cell	ENSG00000107020	PLGRKT	4036	1.74615378370592e-37	1.48951805163286e-29	1.17229446176548e-08	0.999999987928789	3.48273262416839e-10	9:4984530	rs1887428	chr9.1		9	4984530	9:5383460	1.54652e-17	9:4984530	4.39839834020869e-36	5598	7365	0.999988756896481	0.999999999959358	4437880	6437689	ENSG00000107020.9	PLGRKT	protein_coding	5437925	-1	453395	54465	453395	14	0	14	4437880	6437689	1999809	212082
IBD_DeLange_28067908_1	IBD (DeLange, EUR)	IMD	TEMRA_CD8_UT	CD8_TEMRA_UT	CD8	Sorted cell	ENSG00000205808	PLPP6	5119	1.47601409682841e-34	1.48950287654834e-29	9.90933998681036e-06	0.999989799431319	2.91228694774708e-07	9:4984530	rs1887428	chr9.1		9	4984530	9:4662286	1.47964e-14	9:4984530	4.39839834020869e-36	6870	8550	0.999927851398261	0.999999999959358	3663494	5661846	ENSG00000205808.5	PLPP6	protein_coding	4662294	1	322236	-8	322236	8	0	8	3663494	5661846	1998352	212095
IBD_DeLange_28067908_1	IBD (DeLange, EUR)	IMD	TEMRA_CD8_UT	CD8_TEMRA_UT	CD8	Sorted cell	ENSG00000196730	DAPK1	4103	2.27923233376882e-05	0.111790545389198	0.000180964742210962	0.887585164460862	0.000420533084391949	9:87296477	rs11141741	chr9.2		9	87296477	9:87491752	4.6457e-10	9:88081422	4.04898439004306e-09	5539	7599	0.962441719441159	0.968848334282618	86498029	88496306	ENSG00000196730.12	DAPK1	protein_coding	87497867	1	-201390	-6115	583555	0	0	8	86497667	88496306	1998639	212094
IBD_DeLange_28067908_1	IBD (DeLange, EUR)	IMD	TEMRA_CD8_UT	CD8_TEMRA_UT	CD8	Sorted cell	ENSG00000106948	AKNA	4252	2.98197142393502e-23	2.83077603964813e-21	0.0104102346501693	0.988237577818066	0.00135218753176543	9:114817177	rs10817678	chr9.3		9	114817177	9:114359922	2.43473e-12	9:114817177	4.93240326717865e-27	5840	7425	0.998194911414467	1	113394516	115394241	ENSG00000106948.16	AKNA	protein_coding	114387982	-1	-429195	28060	-429195	7	0	7	113394516	115394241	1999725	212080
IBD_DeLange_28067908_1	IBD (DeLange, EUR)	IMD	TEMRA_CD8_UT	CD8_TEMRA_UT	CD8	Sorted cell	ENSG00000106952	TNFSF8	4915	7.16069391962096e-23	2.78870682291747e-21	0.0249983964846067	0.973550773740508	0.00145082977488594	9:114817177	rs10817678	chr9.3		9	114817177	9:114917522	2.8612e-11	9:114817177	4.93240326717865e-27	6551	7863	0.943007770746904	1	113932450	115930216	ENSG00000106952.7	TNFSF8	protein_coding	114930591	-1	113414	13069	113414	0	0	0	113930720	115930216	1999496	212081
IBD_DeLange_28067908_1	IBD (DeLange, EUR)	IMD	TEMRA_CD8_UT	CD8_TEMRA_UT	CD8	Sorted cell	ENSG00000213221	DNLZ	3899	6.05905803017314e-51	1.23020457163352e-30	4.92524428041068e-21	1	1.10938895575664e-15	9:136371953	rs10781499	chr9.5		9	136371953	9:136365763	1.13808e-42	9:136374746	2.33676608746071e-36	6344	7556	0.935235805065093	1	135364062	137363158	ENSG00000213221.4	DNLZ	protein_coding	136363744	-1	-8209	-2019	-11002	0	0	1	135364062	137363158	1999096	212096
IBD_DeLange_28067908_1	IBD (DeLange, EUR)	IMD	TEMRA_CD8_UT	CD8_TEMRA_UT	CD8	Sorted cell	ENSG00000107281	NPDC1	3183	1.65978097684757e-32	1.21309685868197e-30	0.0134919103303577	0.986092772538727	0.000415317130909624	9:136374746	rs3829110	chr9.5		9	136374746	9:137044154	6.19802e-14	9:136374746	2.33676608746071e-36	5509	6449	0.996703270536619	1	136055860	138045447	ENSG00000107281.9	NPDC1	protein_coding	137046177	-1	671431	2023	671431	48	0	48	136046417	138045567	1999150	212083
IBD_DeLange_28067908_1	IBD (DeLange, EUR)	IMD	TEMRA_CD8_UT	CD8_TEMRA_UT	CD8	Sorted cell	ENSG00000107317	PTGDS	3260	6.2638703562118e-42	1.2302045716268e-30	5.09173067686969e-12	0.999999999994543	3.69143044491649e-13	9:136374746	rs3829110	chr9.5		9	136374746	9:136975104	1.93194e-22	9:136374746	2.33676608746071e-36	5585	6545	0.965186414486656	1	135975996	137974719	ENSG00000107317.12	PTGDS	protein_coding	136977504	1	-602758	-2400	-602758	40	0	40	135975996	137974719	1998723	212084
IBD_DeLange_28067908_1	IBD (DeLange, EUR)	IMD	TEMRA_CD8_UT	CD8_TEMRA_UT	CD8	Sorted cell	ENSG00000130560	UBAC1	4383	4.01825881593375e-32	1.18893668870148e-30	0.0326633383470367	0.966452686957029	0.000883974695938922	9:136374746	rs3829110	chr9.5		9	136374746	9:135929060	4.41513e-08	9:136374746	2.33676608746071e-36	6734	8337	0.9926038541239	1	134963026	136961154	ENSG00000130560.8	UBAC1	protein_coding	135961373	-1	-413373	32313	-413373	10	0	10	134961768	136961154	1999386	212085
IBD_DeLange_28067908_1	IBD (DeLange, EUR)	IMD	TEMRA_CD8_UT	CD8_TEMRA_UT	CD8	Sorted cell	ENSG00000148400	NOTCH1	3734	8.63719528348625e-48	1.23020457163354e-30	7.02094227467981e-18	1	2.32283012944104e-19	9:136374746	rs3829110	chr9.5		9	136374746	9:136616368	4.23776e-31	9:136374746	2.33676608746071e-36	6172	7185	0.999999999999998	1	135545890	137542940	ENSG00000148400.9	NOTCH1	protein_coding	136546048	-1	171302	-70320	171302	7	1	7	135545890	137545231	1999341	212086
IBD_DeLange_28067908_1	IBD (DeLange, EUR)	IMD	TEMRA_CD8_UT	CD8_TEMRA_UT	CD8	Sorted cell	ENSG00000160360	GPSM1	3919	9.0645834310226e-33	1.22091607973963e-30	0.00736835453227599	0.992449271590739	0.00018237387698359	9:136374746	rs3829110	chr9.5		9	136374746	9:136333440	4.49085e-09	9:136374746	2.33676608746071e-36	6361	7558	0.987085555139586	1	135327487	137327130	ENSG00000160360.12	GPSM1	protein_coding	136327539	1	47207	5901	47207	2	0	2	135327487	137327283	1999796	212087
IBD_DeLange_28067908_1	IBD (DeLange, EUR)	IMD	TEMRA_CD8_UT	CD8_TEMRA_UT	CD8	Sorted cell	ENSG00000165689	ENTR1	3923	2.75857622535747e-34	1.22989420050435e-30	0.000224237195094672	0.999747651486854	2.81113180476239e-05	9:136374746	rs3829110	chr9.5		9	136374746	9:136408862	1.86178e-13	9:136374746	2.33676608746071e-36	6385	7456	0.999874717025425	1	135412656	137410327	ENSG00000165689.16	SDCCAG3	protein_coding	136410614	-1	35868	1752	35868	1	0	1	135410620	137410327	1999707	212088
IBD_DeLange_28067908_1	IBD (DeLange, EUR)	IMD	TEMRA_CD8_UT	CD8_TEMRA_UT	CD8	Sorted cell	ENSG00000169583	CLIC3	3236	5.41443307985994e-32	1.1739879679157e-30	0.0440124610549151	0.954299668635836	0.00168787030925489	9:136374746	rs3829110	chr9.5		9	136374746	9:136953118	3.08553e-11	9:136374746	2.33676608746071e-36	5575	6502	0.934538799576015	1	135996834	137995079	ENSG00000169583.12	CLIC3	protein_coding	136996568	-1	621822	43450	621822	43	4	43	135996832	137996498	1999666	212090
IBD_DeLange_28067908_1	IBD (DeLange, EUR)	IMD	TEMRA_CD8_UT	CD8_TEMRA_UT	CD8	Sorted cell	ENSG00000169692	AGPAT2	3447	1.34291119752055e-32	1.21632748302274e-30	0.0109161616570597	0.988718960504985	0.000364877837955025	9:136374746	rs3829110	chr9.5		9	136374746	9:136692805	1.36269e-12	9:136374746	2.33676608746071e-36	5750	6796	0.984335455204549	1	135688267	137687248	ENSG00000169692.12	AGPAT2	protein_coding	136687457	-1	312711	-5348	312711	11	0	11	135688267	137687248	1998981	212091
IBD_DeLange_28067908_1	IBD (DeLange, EUR)	IMD	TEMRA_CD8_UT	CD8_TEMRA_UT	CD8	Sorted cell	ENSG00000176919	C8G	3283	3.40704630832622e-32	1.19389879176561e-30	0.027694957301306	0.970484372845042	0.00182066985365269	9:136374746	rs3829110	chr9.5		9	136374746	9:136962187	1.35078e-10	9:136374746	2.33676608746071e-36	5587	6607	0.919422333551304	1	135945267	137945193	ENSG00000176919.11	C8G	protein_coding	136945243	1	-570497	16944	-570497	37	1	37	135945267	137945193	1999926	212092
IBD_DeLange_28067908_1	IBD (DeLange, EUR)	IMD	TEMRA_CD8_UT	CD8_TEMRA_UT	CD8	Sorted cell	ENSG00000233016	SNHG7	3325	3.85048588199603e-47	1.23020457163354e-30	3.12995575758846e-17	1	2.48383347445303e-18	9:136374746	rs3829110	chr9.5		9	136374746	9:136728194	3.78018e-28	9:136374746	2.33676608746071e-36	5623	6661	0.901212939984158	1	135728683	137725770	ENSG00000233016.6	SNHG7	lncRNA	136728184	-1	353438	-10	353438	13	0	13	135728479	137726868	1998389	212097
IBD_DeLange_28067908_1	IBD (DeLange, EUR)	IMD	TEMRA_CD8_UT	CD8_TEMRA_UT	CD8	Sorted cell	ENSG00000237886	NALT1	3732	1.69146195711978e-35	1.23018694528961e-30	1.37494364443286e-05	0.999985670862703	5.79700856873376e-07	9:136374746	rs3829110	chr9.5		9	136374746	9:136616368	3.11101e-11	9:136374746	2.33676608746071e-36	6170	7182	0.999995591545693	1	135547045	137542940	ENSG00000237886.1	NALT1	lncRNA	136546190	1	-171444	70178	-171444	8	0	8	135547045	137545231	1998186	212098
IBD_DeLange_28067908_1	IBD (DeLange, EUR)	IMD	TEMRA_CD8_UT	CD8_TEMRA_UT	CD8	Sorted cell	ENSG00000268996	MAN1B1-DT	3138	5.95692234331281e-36	1.23019839223849e-30	4.84222094493021e-06	0.999994976574611	1.81204442639004e-07	9:136374746	rs3829110	chr9.5		9	136374746	9:137085933	8.44192e-13	9:136374746	2.33676608746071e-36	5426	6350	0.997562938068127	1	136087343	138085117	ENSG00000268996.3	MAN1B1-AS1	lncRNA	137086817	-1	712071	884	712071	52	0	52	136087343	138085257	1997914	212099
IBD_DeLange_28067908_1	IBD (DeLange, EUR)	IMD	TEMRA_CD8_UT	CD8_TEMRA_UT	CD8	Sorted cell	ENSG00000279141	LINC01451	3576	2.01195990183687e-57	1.23020457163355e-30	1.63546774920961e-27	1	4.20425537918867e-29	9:136374746	rs3829110	chr9.5		9	136374746	9:136616368	2.17534e-37	9:136374746	2.33676608746071e-36	5900	6997	1	1	135617214	137613579	ENSG00000279141.3	LINC01451	lncRNA	136625416	-1	250670	9048	250670	9	0	9	135617214	137614293	1997079	212100
IBD_DeLange_28067908_1	IBD (DeLange, EUR)	IMD	TEMRA_CD8_UT	CD8_TEMRA_UT	CD8	Sorted cell	ENSG00000107968	MAP3K8	4677	1.77253556827499e-09	6.62828820698234e-08	0.026012316311631	0.972712087400536	0.00127552823241685	10:30401447	rs10826797	chr10.1		10	30401447	10:30501151	8.07376e-11	10:30401447	3.35278873098518e-13	6321	7551	0.995470685046364	0.999991930113877	29433985	31430577	ENSG00000107968.9	MAP3K8	protein_coding	30434184	1	-32737	66967	-32737	0	0	0	29433985	31433388	1999403	212104
IBD_DeLange_28067908_1	IBD (DeLange, EUR)	IMD	TEMRA_CD8_UT	CD8_TEMRA_UT	CD8	Sorted cell	ENSG00000183621	ZNF438	3540	1.97126269833561e-09	6.61233531513593e-08	0.0289287139453924	0.970373364613643	0.000697853346350104	10:30401447	rs10826797	chr10.1		10	30401447	10:30751163	5.72639e-09	10:30401447	3.35278873098518e-13	5233	6336	0.994758018671894	0.999991995788434	30032669	32031633	ENSG00000183621.15	ZNF438	protein_coding	31031865	-1	630418	280702	630418	10	2	10	30032669	32031633	1998964	212116
IBD_DeLange_28067908_1	IBD (DeLange, EUR)	IMD	TEMRA_CD8_UT	CD8_TEMRA_UT	CD8	Sorted cell	ENSG00000234814	SVIL2P	4292	2.10960591557069e-17	6.81421609749462e-08	3.09588915334045e-10	0.999999931220837	3.27412452385603e-10	10:30705845	rs2011033	chr10.1		10	30705845	10:30705845	8.56265e-20	10:30401447	3.35278873098518e-13	6046	7060	0.999997018677827	0.999991927314779	29656084	31654948	ENSG00000234814.8	SVILP1	transcribed_unprocessed_pseudogene	30655651	1	50194	50194	-254204	0	0	6	29656084	31654948	1998864	212125
IBD_DeLange_28067908_1	IBD (DeLange, EUR)	IMD	TEMRA_CD8_UT	CD8_TEMRA_UT	CD8	Sorted cell	ENSG00000108100	CCNY	3011	8.37408937900072e-10	1.56119426831231e-08	0.0469979032398588	0.87603515178559	0.0769669285251999	10:35046116	rs10437420	chr10.2		10	35046116	10:35270913	1.01015e-07	10:35203904	3.88403225692695e-13	4396	5938	0.971284809346239	0.988612887706965	34247121	36246740	ENSG00000108100.17	CCNY	protein_coding	35336509	1	-290393	-65596	-132605	4	0	1	34247121	36246740	1999619	212107
IBD_DeLange_28067908_1	IBD (DeLange, EUR)	IMD	TEMRA_CD8_UT	CD8_TEMRA_UT	CD8	Sorted cell	ENSG00000108094	CUL2	2910	2.89909220303143e-10	6.77734184145587e-09	0.0162705756615115	0.379155620038763	0.604573797232476	10:35203904	rs2384352	chr10.2		10	35203904	10:34979204	2.31034e-07	10:35203904	3.88403225692695e-13	4334	5735	0.935432185074834	0.988612887719869	34090676	36090575	ENSG00000108094.14	CUL2	protein_coding	35090341	-1	-113563	111137	-113563	2	0	2	34090676	36090575	1999899	212106
IBD_DeLange_28067908_1	IBD (DeLange, EUR)	IMD	TEMRA_CD8_UT	CD8_TEMRA_UT	CD8	Sorted cell	ENSG00000271335	CCNY-AS1	3059	6.54333560030347e-22	1.7818006014763e-08	3.67231634879828e-14	0.999999981475412	7.06542330769986e-10	10:35441961	rs3013368	chr10.2		10	35441961	10:35441961	5.29491e-21	10:35203904	3.88403225692695e-13	4451	5991	0.987647150313293	0.988612888091236	34337185	36336234	ENSG00000271335.5	AL117336.3	lncRNA	35337256	-1	-104705	-104705	133352	0	0	2	34337185	36336234	1999049	212126
IBD_DeLange_28067908_1	IBD (DeLange, EUR)	IMD	TEMRA_CD8_UT	CD8_TEMRA_UT	CD8	Sorted cell	ENSG00000165476	REEP3	3136	6.43358978621659e-48	9.45995466971154e-30	6.8008674574471e-19	1	1.76046893861879e-20	10:62685804	rs10761659	chr10.3		10	62685804	10:63622174	2.56039e-35	10:62685804	2.74224980090195e-36	4575	6500	0.998028737369781	0.999999999999989	62521408	64521033	ENSG00000165476.13	REEP3	protein_coding	63521401	1	-835597	100773	-835597	8	0	8	62521408	64521182	1999774	212114
IBD_DeLange_28067908_1	IBD (DeLange, EUR)	IMD	TEMRA_CD8_UT	CD8_TEMRA_UT	CD8	Sorted cell	ENSG00000108175	ZMIZ1	4310	7.78133182510572e-19	9.01046476216355e-08	1.64213030567743e-12	0.188529047507306	0.811470862386402	10:79288854	rs1782645	chr10.4		10	79288854	10:79288854	3.95059e-20	10:79282718	1.23455324136334e-12	5900	7714	0.930445463873771	0.999999876947384	78069739	80068654	ENSG00000108175.16	ZMIZ1	protein_coding	79068966	1	219888	219888	213752	0	0	0	78069353	80068654	1999301	212108
IBD_DeLange_28067908_1	IBD (DeLange, EUR)	IMD	TEMRA_CD8_UT	CD8_TEMRA_UT	CD8	Sorted cell	ENSG00000133678	TMEM254	4556	8.86975942384283e-20	4.55977632159827e-07	1.9452172059461e-13	0.999999541379756	2.64241851965625e-09	10:80061733	rs2342607	chr10.4		10	80061733	10:80061733	1.31597e-21	10:79282718	1.23455324136334e-12	5922	8279	0.937211811602134	0.999208110898197	79078894	81078150	ENSG00000133678.13	TMEM254	protein_coding	80078665	1	-16932	-16932	-795947	0	0	19	79078894	81078150	1999256	212111
IBD_DeLange_28067908_1	IBD (DeLange, EUR)	IMD	TEMRA_CD8_UT	CD8_TEMRA_UT	CD8	Sorted cell	ENSG00000133678	TMEM254	4556	8.86975942384283e-20	4.55977632159827e-07	1.9452172059461e-13	0.999999541379756	2.64241851965625e-09	10:80061733	rs2342607	chr10.5		10	80061733	10:80061733	1.31597e-21	10:79282718	1.23455324136334e-12	5922	8279	0.937211811602134	0.999208110898197	79078894	81078150	ENSG00000133678.13	TMEM254	protein_coding	80078665	1	-16932	-16932	-795947	0	0	19	79078894	81078150	1999256	212111
IBD_DeLange_28067908_1	IBD (DeLange, EUR)	IMD	TEMRA_CD8_UT	CD8_TEMRA_UT	CD8	Sorted cell	ENSG00000122359	ANXA11	4431	1.59358244896123e-21	4.55977632748189e-07	3.49486818036943e-15	0.999999542342626	1.67973699582056e-09	10:80173550	rs3851054	chr10.4		10	80173550	10:80162162	8.94149e-27	10:79282718	1.23455324136334e-12	5804	8137	0.905071041530574	0.999208111026412	79205718	81204330	ENSG00000122359.17	ANXA11	protein_coding	80205537	-1	31987	43375	922819	0	0	22	79205718	81205348	1999630	212110
IBD_DeLange_28067908_1	IBD (DeLange, EUR)	IMD	TEMRA_CD8_UT	CD8_TEMRA_UT	CD8	Sorted cell	ENSG00000122359	ANXA11	4431	1.59358244896123e-21	4.55977632748189e-07	3.49486818036943e-15	0.999999542342626	1.67973699582056e-09	10:80173550	rs3851054	chr10.5		10	80173550	10:80162162	8.94149e-27	10:79282718	1.23455324136334e-12	5804	8137	0.905071041530574	0.999208111026412	79205718	81204330	ENSG00000122359.17	ANXA11	protein_coding	80205537	-1	31987	43375	922819	0	0	22	79205718	81205348	1999630	212110
IBD_DeLange_28067908_1	IBD (DeLange, EUR)	IMD	TEMRA_CD8_UT	CD8_TEMRA_UT	CD8	Sorted cell	ENSG00000075826	SEC31B	3337	5.8883586397307e-45	4.77070258809888e-29	1.23427493770412e-16	1	3.20057575254374e-18	10:99526738	rs6584282	chr10.6		10	99526738	10:100445976	4.40785e-28	10:99526738	1.52089206869467e-34	4533	5908	0.938926058067349	0.999999999781016	99520522	101518677	ENSG00000075826.16	SEC31B	protein_coding	100519861	-1	993123	73885	993123	26	1	26	99520522	101518677	1998155	212101
IBD_DeLange_28067908_1	IBD (DeLange, EUR)	IMD	TEMRA_CD8_UT	CD8_TEMRA_UT	CD8	Sorted cell	ENSG00000107566	ERLIN1	3392	1.22087468213682e-30	4.58266604781681e-29	0.0259308452667223	0.973336797875313	0.000732356857958094	10:99526738	rs6584282	chr10.6		10	99526738	10:100291534	1.98125e-09	10:99526738	1.52089206869467e-34	4637	5992	0.956762848629727	0.999999999783884	99189892	101188022	ENSG00000107566.13	ERLIN1	protein_coding	100186029	-1	659291	-105505	659291	12	7	12	99188794	101188022	1999228	212102
IBD_DeLange_28067908_1	IBD (DeLange, EUR)	IMD	TEMRA_CD8_UT	CD8_TEMRA_UT	CD8	Sorted cell	ENSG00000196072	BLOC1S2	3417	4.0578003844886e-30	4.2877928205527e-29	0.086185908703796	0.91070225273188	0.00311183856432428	10:99526738	rs6584282	chr10.6		10	99526738	10:100083383	1.15597e-13	10:99526738	1.52089206869467e-34	4632	6027	0.912166922464801	0.999999999783884	99287298	101286058	ENSG00000196072.11	BLOC1S2	protein_coding	100286680	-1	759942	203297	759942	19	8	19	99287298	101286058	1998760	212118
IBD_DeLange_28067908_1	IBD (DeLange, EUR)	IMD	TEMRA_CD8_UT	CD8_TEMRA_UT	CD8	Sorted cell	ENSG00000230224	PHB1P9	3406	1.40587221825405e-32	4.70675372973505e-29	0.000298601121718108	0.999693929575929	7.46930235103432e-06	10:99526738	rs6584282	chr10.6		10	99526738	10:100278928	1.20156e-10	10:99526738	1.52089206869467e-34	4633	5994	0.990336888957923	0.999999999783884	99248937	101247991	ENSG00000230224.1	PHBP9	processed_pseudogene	100248271	1	-721533	30657	-721533	17	1	17	99248412	101247991	1999579	212123
IBD_DeLange_28067908_1	IBD (DeLange, EUR)	IMD	TEMRA_CD8_UT	CD8_TEMRA_UT	CD8	Sorted cell	ENSG00000108039	XPNPEP1	3682	6.94741137785781e-10	0.0014594163552727	4.75323974245707e-07	0.998494952430699	4.51551953144512e-05	10:109892852	rs3737153	chr10.7		10	109892852	10:109890871	2.5467e-15	10:110426390	2.60251239748279e-09	5376	6752	0.999989819888677	0.999543069955662	108924243	110922858	ENSG00000108039.17	XPNPEP1	protein_coding	109923511	-1	30659	32640	-502879	0	0	6	108924118	110922858	1998740	212105
IBD_DeLange_28067908_1	IBD (DeLange, EUR)	IMD	TEMRA_CD8_UT	CD8_TEMRA_UT	CD8	Sorted cell	ENSG00000148700	ADD3	3685	1.47723578846203e-19	0.00145946926750129	1.01068669478918e-16	0.998531280048457	9.250684042923e-06	10:110014755	rs7099604	chr10.7		10	110014755	10:109997368	3.84624e-31	10:110426390	2.60251239748279e-09	5329	6649	0.979882847867949	0.999585466701371	108996787	110995845	ENSG00000148700.14	ADD3	protein_coding	110007984	1	6771	-10616	418406	1	0	5	108996787	110995845	1999058	212112
IBD_DeLange_28067908_1	IBD (DeLange, EUR)	IMD	TEMRA_CD8_UT	CD8_TEMRA_UT	CD8	Sorted cell	ENSG00000119950	MXI1	3623	7.87843889920861e-08	0.00145905927460056	5.39018606006569e-05	0.998243080971051	0.000243879109359116	10:110209375	rs72830443	chr10.7		10	110209375	10:110188772	7.30676e-14	10:110426390	2.60251239748279e-09	5108	6560	0.999349485935266	0.999611772260547	109207771	111207320	ENSG00000119950.20	MXI1	protein_coding	110207605	1	1770	-18833	218785	1	0	3	109207771	111207408	1999637	212109
IBD_DeLange_28067908_1	IBD (DeLange, EUR)	IMD	TEMRA_CD8_UT	CD8_TEMRA_UT	CD8	Sorted cell	ENSG00000203867	RBM20	4017	1.52287363823251e-07	0.00145920822471946	0.000104196383099101	0.998403316582414	3.3126522403572e-05	10:110426390	rs11195128	chr10.7		10	110426390	10:110660486	6.08308e-11	10:110426390	2.60251239748279e-09	5525	7133	0.965703668074204	0.999635342967047	109645641	111643524	ENSG00000203867.7	RBM20	protein_coding	110644336	1	-217946	16150	-217946	3	0	3	109645206	111643715	1998509	212120
IBD_DeLange_28067908_1	IBD (DeLange, EUR)	IMD	TEMRA_CD8_UT	CD8_TEMRA_UT	CD8	Sorted cell	ENSG00000214413	BBIP1	3925	6.83872306249462e-08	0.00145924314399202	4.67929537364031e-05	0.998465538441481	2.83570735603679e-05	10:111079134	rs1800038	chr10.7		10	111079134	10:111080413	8.18722e-12	10:110426390	2.60251239748279e-09	5378	7047	0.945454121572566	0.999624172773188	109920630	111918897	ENSG00000214413.7	BBIP1	protein_coding	110919180	-1	-159954	-161233	492790	4	4	9	109920463	111918897	1998434	212121
IBD_DeLange_28067908_1	IBD (DeLange, EUR)	IMD	TEMRA_CD8_UT	CD8_TEMRA_UT	CD8	Sorted cell	ENSG00000189319	FAM53B	4556	4.82413562908815e-41	0.000471733540335144	1.02145756047236e-37	0.998842417847758	0.000685848611908889	10:124620879	rs10751601	chr10.8		10	124620879	10:124620879	8.46192e-49	10:124750812	1.32195340571774e-09	6606	7356	0.999999999999996	0.941871005464909	123744535	125743908	ENSG00000189319.13	FAM53B	protein_coding	124744378	-1	123499	123499	-6434	2	2	0	123744535	125744246	1999711	212117
IBD_DeLange_28067908_1	IBD (DeLange, EUR)	IMD	TEMRA_CD8_UT	CD8_TEMRA_UT	CD8	Sorted cell	ENSG00000233334	FAM53B-AS1	4642	4.67341669397384e-09	0.000229599689552058	9.89545403944934e-06	0.485123218185872	0.514637281997119	10:124679797	rs1998418	chr10.8		10	124679797	10:124672020	3.52667e-18	10:124750812	1.32195340571774e-09	6664	7506	0.919046785242077	0.941869931169118	123703755	125702994	ENSG00000233334.3	FAM53B-AS1	lncRNA	124703625	1	-23828	-31605	47187	0	0	1	123703755	125702994	1999239	212124
IBD_DeLange_28067908_1	IBD (DeLange, EUR)	IMD	TEMRA_CD8_UT	CD8_TEMRA_UT	CD8	Sorted cell	ENSG00000273599	AL731571.1	4128	2.86926986775819e-06	0.000469036865061272	0.00607518797335191	0.993104606495364	0.00034829939635516	10:124750812	rs111456533	chr10.8		10	124750812	10:125065493	1.21328e-10	10:124750812	1.32195340571774e-09	6234	6764	0.998559857174562	0.941881694850719	123996691	125995671	ENSG00000273599.1	AL731571.1	lncRNA	124996064	1	-245252	69429	-245252	7	0	7	123996691	125995671	1998980	212127
IBD_DeLange_28067908_1	IBD (DeLange, EUR)	IMD	TEMRA_CD8_UT	CD8_TEMRA_UT	CD8	Sorted cell	ENSG00000203791	EEF1AKMT2	4498	1.88144877091861e-12	0.000470412807280854	3.98375769279505e-09	0.996039613920816	0.00348996928626391	10:124795986	rs61872090	chr10.8		10	124795986	10:124742712	5.94711e-16	10:124750812	1.32195340571774e-09	6591	7250	0.957008797958389	0.941870808249178	123791920	125790546	ENSG00000203791.14	EEF1AKMT2	protein_coding	124791887	-1	-4099	49175	41075	0	2	1	123791920	125791539	1999619	212119
IBD_DeLange_28067908_1	IBD (DeLange, EUR)	IMD	TEMRA_CD8_UT	CD8_TEMRA_UT	CD8	Sorted cell	ENSG00000226899	AL731577.1	4151	1.82345378203743e-28	0.00047206850312562	3.86085819016666e-25	0.999526041006299	1.89049057248014e-06	10:124914662	rs10794190	chr10.8		10	124914662	10:124914662	1.266e-34	10:124750812	1.32195340571774e-09	6258	6791	0.922206564219912	0.941880598652976	123946970	125945556	ENSG00000226899.1	AL731577.1	lncRNA	124946432	-1	31770	31770	195620	3	3	6	123946970	125945743	1998773	212122
IBD_DeLange_28067908_1	IBD (DeLange, EUR)	IMD	TEMRA_CD8_UT	CD8_TEMRA_UT	CD8	Sorted cell	ENSG00000175029	CTBP2	4470	8.9296588364934e-11	0.000472068364109859	1.89070314995437e-07	0.999524341618751	3.40085752850491e-06	10:125065493	rs2919288	chr10.8		10	125065493	10:125065493	1.0008e-17	10:124750812	1.32195340571774e-09	6463	7186	0.99999994635879	0.941879678892702	124231226	126161155	ENSG00000175029.16	CTBP2	protein_coding	125160563	-1	95070	95070	409751	0	0	8	124161232	126161155	1999923	212115
IBD_DeLange_28067908_1	IBD (DeLange, EUR)	IMD	TEMRA_CD8_UT	CD8_TEMRA_UT	CD8	Sorted cell	ENSG00000078124	ACER3	3731	2.92644253837942e-33	9.10831493753701e-27	3.2129341087352e-07	0.999999670303749	8.40283812155806e-09	11:76584554	rs11236791	chr11.2		11	76584554	11:76973002	6.18181e-13	11:76584554	6.36772770751741e-33	4976	6185	0.959725891754204	0.999999613643005	75861849	77858738	ENSG00000078124.11	ACER3	protein_coding	76860918	1	-276364	112084	-276364	7	0	7	75861763	77858738	1996975	212128
IBD_DeLange_28067908_1	IBD (DeLange, EUR)	IMD	TEMRA_CD8_UT	CD8_TEMRA_UT	CD8	Sorted cell	ENSG00000149269	PAK1	3942	4.70025915814247e-41	9.10831794036204e-27	5.16040303919782e-15	1	2.04008003529018e-16	11:76584554	rs11236791	chr11.2		11	76584554	11:77421766	7.35437e-24	11:76584554	6.36772770751741e-33	5224	6390	0.996959738371495	0.999999613643005	76474944	78474590	ENSG00000149269.9	PAK1	protein_coding	77474094	-1	889540	52328	889540	14	1	14	76474944	78474590	1999646	212129
IBD_DeLange_28067908_1	IBD (DeLange, EUR)	IMD	TEMRA_CD8_UT	CD8_TEMRA_UT	CD8	Sorted cell	ENSG00000173208	ABCD2	4040	2.55415306897323e-13	2.80393635503244e-12	0.082993114931536	0.91108238023113	0.00592450483427637	12:40428296	rs117981694	chr12.2		12	40428296	12:39609633	7.33661e-10	12:40428296	4.50194207923915e-17	5452	6955	0.964973883912901	0.989894951465974	38620298	40619011	ENSG00000173208.3	ABCD2	protein_coding	39619803	-1	-808493	10170	-808493	8	1	8	38620009	40619011	1999002	212131
IBD_DeLange_28067908_1	IBD (DeLange, EUR)	IMD	TEMRA_CD8_UT	CD8_TEMRA_UT	CD8	Sorted cell	ENSG00000122033	MTIF3	4326	7.32859633341047e-07	7.85695286297643e-06	0.0850193389056245	0.911481259552531	0.0034908117293471	13:26967893	rs3897234	chr13.1		13	26967893	13:27475047	4.64023e-08	13:26967893	2.13394940431554e-11	5686	7909	0.958355018014313	0.999993266972006	26450834	28450209	ENSG00000122033.14	MTIF3	protein_coding	27450564	-1	482671	-24483	482671	9	0	9	26450834	28450438	1999604	212133
IBD_DeLange_28067908_1	IBD (DeLange, EUR)	IMD	TEMRA_CD8_UT	CD8_TEMRA_UT	CD8	Sorted cell	ENSG00000186184	POLR1D	4291	2.55233812900653e-18	8.61983849854333e-06	2.960977638673e-13	0.999990899660543	4.8050066353264e-07	13:27627576	rs618230	chr13.1		13	27627576	13:27627576	2.14406e-23	13:26967893	2.13394940431554e-11	5666	7798	0.999989493232172	0.999993318561734	26620922	28620632	ENSG00000186184.16	POLR1D	protein_coding	27621892	1	5684	5684	-653999	0	0	11	26620922	28620632	1999710	212137
IBD_DeLange_28067908_1	IBD (DeLange, EUR)	IMD	TEMRA_CD8_UT	CD8_TEMRA_UT	CD8	Sorted cell	ENSG00000185650	ZFP36L1	3310	3.95302374230614e-60	4.52348670301194e-06	8.6407203120882e-55	0.98874422352874	0.0112512529845545	14:68787474	rs4902647	chr14.1		14	68787474	14:68784174	2.1758e-68	14:68816170	1.84562175311585e-11	4692	6062	0.999639787049529	0.999949311714602	67798150	69796193	ENSG00000185650.9	ZFP36L1	protein_coding	68793067	-1	5593	8893	-23103	0	0	1	67798150	69796193	1998043	212140
IBD_DeLange_28067908_1	IBD (DeLange, EUR)	IMD	TEMRA_CD8_UT	CD8_TEMRA_UT	CD8	Sorted cell	ENSG00000165521	EML5	4151	9.60676576902111e-11	4.26255150299318e-08	0.00224801114712838	0.997448850194103	0.000303095937187099	14:87951173	rs3850378	chr14.2		14	87951173	14:88811176	7.28065e-15	14:87951173	1.16864293632878e-13	5856	6988	0.967754891420567	0.998560534422787	87792924	89792737	ENSG00000165521.15	EML5	protein_coding	88792953	-1	841780	-18223	841780	11	0	11	87792924	89792737	1999813	212139
IBD_DeLange_28067908_1	IBD (DeLange, EUR)	IMD	TEMRA_CD8_UT	CD8_TEMRA_UT	CD8	Sorted cell	ENSG00000086666	ZFAND6	4637	2.03467700326696e-06	0.000682032138529112	0.00297200623774299	0.996228540080351	0.000115386866373442	15:79913012	rs1864239	chr15.2		15	79913012	15:80017829	5.58191e-12	15:79913012	6.35451954271868e-14	6444	7513	0.918322024258373	0.999589011842873	79059588	81059494	ENSG00000086666.18	ZFAND6	protein_coding	80059676	1	-146664	-41847	-146664	5	0	5	79059588	81059494	1999906	212141
IBD_DeLange_28067908_1	IBD (DeLange, EUR)	IMD	TEMRA_CD8_UT	CD8_TEMRA_UT	CD8	Sorted cell	ENSG00000103811	CTSH	4666	6.27065622167966e-08	0.000684197259578485	9.15778080940026e-05	0.999214147053071	1.00151726963106e-05	15:79913012	rs1864239	chr15.2		15	79913012	15:78918256	1.06959e-11	15:79913012	6.35451954271868e-14	6862	7619	0.932264584083432	0.999765271567685	77954276	79949446	ENSG00000103811.15	CTSH	protein_coding	78945046	-1	-967966	26790	-967966	10	0	10	77953977	79949446	1995469	212142
IBD_DeLange_28067908_1	IBD (DeLange, EUR)	IMD	TEMRA_CD8_UT	CD8_TEMRA_UT	CD8	Sorted cell	ENSG00000136379	ABHD17C	4209	8.16060635065569e-06	0.000675646341462084	0.0119200061598594	0.986899760111613	0.000496426780715159	15:79913012	rs1864239	chr15.2		15	79913012	15:80718885	1.13388e-08	15:79913012	6.35451954271868e-14	5669	7054	0.997670110041462	0.999592291574906	79680233	81678558	ENSG00000136379.11	ABHD17C	protein_coding	80695310	1	-782298	23575	-782298	12	0	12	79679982	81679632	1999650	212144
IBD_DeLange_28067908_1	IBD (DeLange, EUR)	IMD	TEMRA_CD8_UT	CD8_TEMRA_UT	CD8	Sorted cell	ENSG00000278600	AC015871.3	4767	1.70268822050776e-05	0.000666447868255173	0.0248708880292184	0.973467532158267	0.000978105062053628	15:79913012	rs1864239	chr15.2		15	79913012	15:79919261	2.53773e-07	15:79913012	6.35451954271868e-14	6602	7664	0.911027663132081	0.999569395236791	78922526	80922270	ENSG00000278600.1	AC015871.3	lncRNA	79922455	-1	9443	3194	9443	0	0	0	78922526	80922270	1999744	212145
IBD_DeLange_28067908_1	IBD (DeLange, EUR)	IMD	TEMRA_CD8_UT	CD8_TEMRA_UT	CD8	Sorted cell	ENSG00000103876	FAH	4708	4.49699427675906e-26	0.000684142767908712	6.56866974934991e-23	0.999313676561808	2.18067028131537e-06	15:80161845	rs17218165	chr15.2		15	80161845	15:80160544	6.85616e-32	15:79913012	6.35451954271868e-14	6510	7562	0.999999999985066	0.999586596924488	79153112	81150704	ENSG00000103876.11	FAH	protein_coding	80152999	1	8846	7545	-239987	0	0	6	79153112	81152378	1999266	212143
IBD_DeLange_28067908_1	IBD (DeLange, EUR)	IMD	TEMRA_CD8_UT	CD8_TEMRA_UT	CD8	Sorted cell	ENSG00000179583	CIITA	5837	6.0414926959068e-17	0.000181952277384732	2.75562919700546e-13	0.829575287385423	0.170242760336916	16:10871740	rs6416647	chr16.2		16	10871740	16:10871258	1.60772e-25	16:11273620	5.15586403871322e-10	7478	9376	0.999995404916276	0.997781104782321	9867022	11864525	ENSG00000179583.18	CIITA	protein_coding	10877202	1	-5462	-5944	396418	0	0	9	9866292	11864525	1998233	212155
IBD_DeLange_28067908_1	IBD (DeLange, EUR)	IMD	TEMRA_CD8_UT	CD8_TEMRA_UT	CD8	Sorted cell	ENSG00000179583	CIITA	5837	6.0414926959068e-17	0.000181952277384732	2.75562919700546e-13	0.829575287385423	0.170242760336916	16:10871740	rs6416647	chr16.3		16	10871740	16:10871258	1.60772e-25	16:11273620	5.15586403871322e-10	7478	9376	0.999995404916276	0.997781104782321	9867022	11864525	ENSG00000179583.18	CIITA	protein_coding	10877202	1	-5462	-5944	396418	0	0	9	9866292	11864525	1998233	212155
IBD_DeLange_28067908_1	IBD (DeLange, EUR)	IMD	TEMRA_CD8_UT	CD8_TEMRA_UT	CD8	Sorted cell	ENSG00000175643	RMI2	5576	1.84080171319982e-07	0.000217684254355104	0.000839625315748126	0.992887938085773	0.00605456826395161	16:11266844	rs8053977	chr16.2		16	11266844	16:11355919	4.90531e-10	16:11273620	5.15586403871322e-10	7320	8854	0.960092659115288	0.997778746997795	10250745	12249115	ENSG00000175643.8	RMI2	protein_coding	11345459	1	-78615	10460	-71839	3	1	3	10250469	12249115	1998646	212153
IBD_DeLange_28067908_1	IBD (DeLange, EUR)	IMD	TEMRA_CD8_UT	CD8_TEMRA_UT	CD8	Sorted cell	ENSG00000175643	RMI2	5576	1.84080171319982e-07	0.000217684254355104	0.000839625315748126	0.992887938085773	0.00605456826395161	16:11266844	rs8053977	chr16.3		16	11266844	16:11355919	4.90531e-10	16:11273620	5.15586403871322e-10	7320	8854	0.960092659115288	0.997778746997795	10250745	12249115	ENSG00000175643.8	RMI2	protein_coding	11345459	1	-78615	10460	-71839	3	1	3	10250469	12249115	1998646	212153
IBD_DeLange_28067908_1	IBD (DeLange, EUR)	IMD	TEMRA_CD8_UT	CD8_TEMRA_UT	CD8	Sorted cell	ENSG00000122299	ZC3H7A	6207	5.71680973683631e-26	0.000219192968314719	2.6075379867725e-22	0.999777873097098	2.93393458878608e-06	16:11784177	rs72782727	chr16.2		16	11784177	16:11773622	1.10273e-33	16:11273620	5.15586403871322e-10	8360	9812	0.999968829809286	0.997855944593641	10797568	12797258	ENSG00000122299.11	ZC3H7A	protein_coding	11797258	-1	13081	23636	523638	0	0	12	10797445	12797258	1999813	212147
IBD_DeLange_28067908_1	IBD (DeLange, EUR)	IMD	TEMRA_CD8_UT	CD8_TEMRA_UT	CD8	Sorted cell	ENSG00000122299	ZC3H7A	6207	5.71680973683631e-26	0.000219192968314719	2.6075379867725e-22	0.999777873097098	2.93393458878608e-06	16:11784177	rs72782727	chr16.3		16	11784177	16:11773622	1.10273e-33	16:11273620	5.15586403871322e-10	8360	9812	0.999968829809286	0.997855944593641	10797568	12797258	ENSG00000122299.11	ZC3H7A	protein_coding	11797258	-1	13081	23636	523638	0	0	12	10797445	12797258	1999813	212147
IBD_DeLange_28067908_1	IBD (DeLange, EUR)	IMD	TEMRA_CD8_UT	CD8_TEMRA_UT	CD8	Sorted cell	ENSG00000234719	NPIPB2	6438	7.72570673567839e-13	0.000224284795759371	3.44382165435626e-09	0.999774987187553	7.24572093722992e-07	16:11976565	rs393329	chr16.2		16	11976565	16:11976565	7.52637e-18	16:11273620	5.15586403871322e-10	8600	10074	0.999815156808316	0.997840864635904	10977116	12976571	ENSG00000234719.8	NPIPB2	protein_coding	11942045	-1	-34520	-34520	668425	1	1	20	10977116	12976571	1999455	212158
IBD_DeLange_28067908_1	IBD (DeLange, EUR)	IMD	TEMRA_CD8_UT	CD8_TEMRA_UT	CD8	Sorted cell	ENSG00000234719	NPIPB2	6438	7.72570673567839e-13	0.000224284795759371	3.44382165435626e-09	0.999774987187553	7.24572093722992e-07	16:11976565	rs393329	chr16.3		16	11976565	16:11976565	7.52637e-18	16:11273620	5.15586403871322e-10	8600	10074	0.999815156808316	0.997840864635904	10977116	12976571	ENSG00000234719.8	NPIPB2	protein_coding	11942045	-1	-34520	-34520	668425	1	1	20	10977116	12976571	1999455	212158
IBD_DeLange_28067908_1	IBD (DeLange, EUR)	IMD	TEMRA_CD8_UT	CD8_TEMRA_UT	CD8	Sorted cell	ENSG00000184110	EIF3C	2220	3.76099186494363e-12	2.03563079117621e-11	0.0197869903261983	0.10534703459213	0.874865975057553	16:28483100	rs42861	chr16.4		16	28483100	16:28814084	1.11848e-07	16:28478021	7.28213375841216e-16	3546	4000	0.938447254314106	0.992016837959087	27688665	29687389	ENSG00000184110.14	EIF3C	protein_coding	28711464	1	-228364	102620	-233443	10	3	11	27688665	29688546	1999881	212156
IBD_DeLange_28067908_1	IBD (DeLange, EUR)	IMD	TEMRA_CD8_UT	CD8_TEMRA_UT	CD8	Sorted cell	ENSG00000169682	SPNS1	1895	2.76438568902491e-14	1.89949802975687e-10	0.00014543736027831	0.99934571020865	0.000508852241094082	16:28495551	rs149271	chr16.4		16	28495551	16:28961947	5.96422e-15	16:28478021	7.28213375841216e-16	3240	3457	0.999929715540008	0.992016837960576	27974640	29973518	ENSG00000169682.17	SPNS1	protein_coding	28974778	1	-479227	-12831	-496757	26	1	29	27974614	29973518	1998904	212151
IBD_DeLange_28067908_1	IBD (DeLange, EUR)	IMD	TEMRA_CD8_UT	CD8_TEMRA_UT	CD8	Sorted cell	ENSG00000178952	TUFM	2095	6.74831250643768e-15	1.1791653543385e-10	3.55036115678987e-05	0.619611107283991	0.380353388986521	16:28846324	rs7187776	chr16.4		16	28846324	16:28826194	1.32781e-13	16:28478021	7.28213375841216e-16	3449	3742	0.996494601085779	0.992016837960117	27846825	29845995	ENSG00000178952.10	TUFM	protein_coding	28846348	-1	24	20154	368327	0	1	20	27846825	29845995	1999170	212154
IBD_DeLange_28067908_1	IBD (DeLange, EUR)	IMD	TEMRA_CD8_UT	CD8_TEMRA_UT	CD8	Sorted cell	ENSG00000254634	SMG1P6	1655	1.98272146598279e-33	1.92172006591101e-10	1.03174312469833e-23	0.999999999806192	1.64038459175092e-12	16:29590804	rs7194231	chr16.4		16	29590804	16:29590804	1.11665e-35	16:28478021	7.28213375841216e-16	2654	3212	0.999998851769429	0.992136350236494	28473820	30446894	ENSG00000254634.4	SMG1P6	transcribed_unprocessed_pseudogene	29447026	-1	-143778	-143778	969005	8	8	47	28453419	30446894	1993475	212159
IBD_DeLange_28067908_1	IBD (DeLange, EUR)	IMD	TEMRA_CD8_UT	CD8_TEMRA_UT	CD8	Sorted cell	ENSG00000153786	ZDHHC7	6942	1.10965484849394e-21	2.15054559363949e-05	5.15976393609554e-17	0.999978291268854	2.03275208209822e-07	16:85015131	rs8054262	chr16.14		16	85015131	16:85002766	6.74742e-32	16:85980635	2.2874210415666e-11	9202	11170	0.900413531150046	0.990807007229047	84011573	86008491	ENSG00000153786.12	ZDHHC7	protein_coding	85011535	-1	-3596	8769	-969100	0	0	25	84011573	86011467	1999894	212148
IBD_DeLange_28067908_1	IBD (DeLange, EUR)	IMD	TEMRA_CD8_UT	CD8_TEMRA_UT	CD8	Sorted cell	ENSG00000073536	NLE1	3437	1.12642804977799e-14	7.55970450624665e-08	1.49004209321497e-07	0.999999771730825	3.6679066047219e-09	17:34265886	rs11870407	chr17.1		17	34265886	17:35170696	4.7009e-17	17:34265886	5.42178115082627e-13	4584	6601	0.999992095707808	0.999992499915652	34143998	36038199	ENSG00000073536.17	NLE1	protein_coding	35142303	-1	876417	-28393	876417	16	1	16	34143998	36043903	1899905	212160
IBD_DeLange_28067908_1	IBD (DeLange, EUR)	IMD	TEMRA_CD8_UT	CD8_TEMRA_UT	CD8	Sorted cell	ENSG00000185379	RAD51D	3513	6.39973217643113e-12	7.55904984095122e-08	8.46558315964777e-05	0.999913168293799	2.10027770837026e-06	17:34265886	rs11870407	chr17.1		17	34265886	17:35170696	1.37395e-15	17:34265886	5.42178115082627e-13	4682	6716	0.995669511698798	0.999992499807037	34121766	36038199	ENSG00000185379.20	RAD51D	protein_coding	35119860	-1	853974	-50836	853974	13	4	13	34121723	36043903	1922180	212175
IBD_DeLange_28067908_1	IBD (DeLange, EUR)	IMD	TEMRA_CD8_UT	CD8_TEMRA_UT	CD8	Sorted cell	ENSG00000141161	UNC45B	3426	2.870914290294e-18	7.55970565722423e-08	3.79765324500148e-11	0.999999923977231	3.87736554661889e-10	17:35166878	rs16970673	chr17.1		17	35166878	17:35170696	1.62548e-22	17:34265886	5.42178115082627e-13	4569	6589	0.999999959513329	0.999992499917006	34147818	36038199	ENSG00000141161.11	UNC45B	protein_coding	35147817	1	19061	22879	-881931	0	0	17	34147818	36043903	1896085	212167
IBD_DeLange_28067908_1	IBD (DeLange, EUR)	IMD	TEMRA_CD8_UT	CD8_TEMRA_UT	CD8	Sorted cell	ENSG00000166750	SLFN5	3209	3.00289233022599e-29	7.71068843589227e-08	3.89445394111372e-22	0.999999922260375	6.32742595326399e-10	17:35244527	rs11080327	chr17.1		17	35244527	17:35247234	1.92122e-34	17:34265886	5.42178115082627e-13	4303	6221	0.999999763510293	0.999994774326136	34243528	36038199	ENSG00000166750.9	SLFN5	protein_coding	35243072	1	1455	4162	-977186	0	0	23	34243528	36043903	1800375	212171
IBD_DeLange_28067908_1	IBD (DeLange, EUR)	IMD	TEMRA_CD8_UT	CD8_TEMRA_UT	CD8	Sorted cell	ENSG00000073584	SMARCE1	1889	4.59857702836256e-40	3.76656860428173e-24	1.22089294301848e-16	1	4.11508871120579e-18	17:39887396	rs12936409	chr17.2		17	39887396	17:40623690	5.18866e-29	17:39887396	8.43793841180051e-30	2683	5967	0.999832462937101	1	39651445	41647956	ENSG00000073584.18	SMARCE1	protein_coding	40647818	-1	760422	24128	760422	25	0	25	39651445	41647956	1996511	212161
IBD_DeLange_28067908_1	IBD (DeLange, EUR)	IMD	TEMRA_CD8_UT	CD8_TEMRA_UT	CD8	Sorted cell	ENSG00000073605	GSDMB	2213	3.88288000559573e-42	5.22524360884809e-25	1.03087993702856e-18	0.137000895093236	0.862999104906765	17:39887396	rs12936409	chr17.2		17	39887396	17:39910119	1.73528e-27	17:39887396	8.43793841180051e-30	3396	5071	0.901706723611641	1	38920078	40851042	ENSG00000073605.18	GSDMB	protein_coding	39918635	-1	31239	8516	31239	0	0	0	38920078	40851042	1930964	212162
IBD_DeLange_28067908_1	IBD (DeLange, EUR)	IMD	TEMRA_CD8_UT	CD8_TEMRA_UT	CD8	Sorted cell	ENSG00000161381	PLXDC1	1679	1.56746193366831e-46	3.76656860428178e-24	4.16151170560507e-23	1	1.05387970412881e-24	17:39887396	rs12936409	chr17.2		17	39887396	17:39092008	3.37703e-33	17:39887396	8.43793841180051e-30	2599	5056	0.999994983782545	1	38414389	40151991	ENSG00000161381.13	PLXDC1	protein_coding	39151637	-1	-735759	59629	-735759	24	0	24	38278881	40152343	1873462	212169
IBD_DeLange_28067908_1	IBD (DeLange, EUR)	IMD	TEMRA_CD8_UT	CD8_TEMRA_UT	CD8	Sorted cell	ENSG00000161395	PGAP3	2074	8.850641914122e-27	3.75685753966476e-24	0.00234978911682659	0.997421316340844	0.00022889454232827	17:39887396	rs12936409	chr17.2		17	39887396	17:39727784	1.07601e-09	17:39887396	8.43793841180051e-30	3263	4795	0.946573288487181	1	38841426	40695717	ENSG00000161395.13	PGAP3	protein_coding	39688057	-1	-199339	-39727	-199339	7	1	7	38841426	40695862	1854436	212170
IBD_DeLange_28067908_1	IBD (DeLange, EUR)	IMD	TEMRA_CD8_UT	CD8_TEMRA_UT	CD8	Sorted cell	ENSG00000167920	KRT10-AS1	2181	1.96666911772674e-26	3.76292499337362e-24	0.00519681667882799	0.994331615935784	0.000471567385386721	17:39887396	rs12936409	chr17.2		17	39887396	17:40799085	1.99033e-10	17:39887396	8.43793841180051e-30	3031	6209	0.999543740115845	0.999999999999998	39820216	41818912	ENSG00000167920.8	TMEM99	lncRNA	40819098	1	-931702	-20013	-931702	30	1	30	39820216	41818912	1998696	212173
IBD_DeLange_28067908_1	IBD (DeLange, EUR)	IMD	TEMRA_CD8_UT	CD8_TEMRA_UT	CD8	Sorted cell	ENSG00000172057	ORMDL3	2199	3.25531378702537e-42	5.85397586816893e-25	8.64265098828891e-19	0.153726788339736	0.84627321166027	17:39887396	rs12936409	chr17.2		17	39887396	17:39924612	9.33362e-34	17:39887396	8.43793841180051e-30	3369	5054	0.922818980218404	1	38927974	40851042	ENSG00000172057.9	ORMDL3	protein_coding	39927601	-1	40205	2989	40205	1	0	1	38927602	40851042	1923440	212174
IBD_DeLange_28067908_1	IBD (DeLange, EUR)	IMD	TEMRA_CD8_UT	CD8_TEMRA_UT	CD8	Sorted cell	ENSG00000188895	MSL1	1861	3.53662934909793e-25	3.40113430242404e-24	0.0938952590715475	0.902973254925979	0.00313148600247651	17:39887396	rs12936409	chr17.2		17	39887396	17:40122574	5.09474e-13	17:39887396	8.43793841180051e-30	2778	4888	0.906970265476618	1	39122522	40851042	ENSG00000188895.11	MSL1	protein_coding	40121971	1	-234575	603	-234575	11	0	11	39122522	40944480	1821958	212177
IBD_DeLange_28067908_1	IBD (DeLange, EUR)	IMD	TEMRA_CD8_UT	CD8_TEMRA_UT	CD8	Sorted cell	ENSG00000263466	RP1-56K13.2	1320	1.65101278400052e-27	3.76859730067464e-24	0.000437900386548724	0.99955021029842	1.18893150309612e-05	17:39887396	rs12936409	chr17.2		17	39887396	17:38894740	5.16797e-11	17:39887396	8.43793841180051e-30	2083	4319	0.999966897742953	1	38414389	39901588	ENSG00000263466.1	AC006441.1	lncRNA	38904600	-1	-982796	9860	-982796	31	0	31	38278881	39901588	1622707	212180
IBD_DeLange_28067908_1	IBD (DeLange, EUR)	IMD	TEMRA_CD8_UT	CD8_TEMRA_UT	CD8	Sorted cell	ENSG00000278834	AC073508.3	1889	1.4108592687523e-25	3.61851416700993e-24	0.0374574159394964	0.960688781281143	0.00185380277936289	17:39887396	rs12936409	chr17.2		17	39887396	17:40628675	4.91996e-07	17:39887396	8.43793841180051e-30	2683	5967	0.966914778046896	1	39651445	41647956	ENSG00000278834.1	AC073508.3	lncRNA	40648025	1	-760629	-19350	-760629	26	1	26	39651445	41647956	1996511	212182
IBD_DeLange_28067908_1	IBD (DeLange, EUR)	IMD	TEMRA_CD8_UT	CD8_TEMRA_UT	CD8	Sorted cell	ENSG00000167914	GSDMA	2181	2.18794309904347e-40	3.76656860428178e-24	5.80884972214832e-17	1	1.78492879345696e-16	17:39969093	rs3894193	chr17.2		17	39969093	17:39967950	7.50699e-26	17:39887396	8.43793841180051e-30	3308	5380	0.963257617662937	1	38955115	40851042	ENSG00000167914.11	GSDMA	protein_coding	39963004	1	6089	4946	-75608	0	0	4	38953829	40944480	1990651	212172
IBD_DeLange_28067908_1	IBD (DeLange, EUR)	IMD	TEMRA_CD8_UT	CD8_TEMRA_UT	CD8	Sorted cell	ENSG00000108771	DHX58	2124	1.21668165060117e-32	9.10108802098251e-13	1.3368529588785e-20	0.99999999537593	4.62315927269494e-09	17:42119739	rs730086	chr17.3		17	42119739	17:42105497	5.3146e-37	17:42362183	1.34894445914454e-18	3200	4369	0.976428510386974	0.999996225693062	41129078	43043756	ENSG00000108771.12	DHX58	protein_coding	42112714	-1	-7025	7217	-249469	0	0	13	41129078	43043756	1914678	212163
IBD_DeLange_28067908_1	IBD (DeLange, EUR)	IMD	TEMRA_CD8_UT	CD8_TEMRA_UT	CD8	Sorted cell	ENSG00000108771	DHX58	2124	1.21668165060117e-32	9.10108802098251e-13	1.3368529588785e-20	0.99999999537593	4.62315927269494e-09	17:42119739	rs730086	chr17.4		17	42119739	17:42105497	5.3146e-37	17:42362183	1.34894445914454e-18	3200	4369	0.976428510386974	0.999996225693062	41129078	43043756	ENSG00000108771.12	DHX58	protein_coding	42112714	-1	-7025	7217	-249469	0	0	13	41129078	43043756	1914678	212163
IBD_DeLange_28067908_1	IBD (DeLange, EUR)	IMD	TEMRA_CD8_UT	CD8_TEMRA_UT	CD8	Sorted cell	ENSG00000108788	MLX	2008	3.4497408194981e-14	8.59919151264776e-13	0.0379047076088577	0.9448185732581	0.0172767191321482	17:42362183	rs744166	chr17.3		17	42362183	17:42466233	3.42656e-07	17:42362183	1.34894445914454e-18	3143	4319	0.925111443222719	0.999996225692961	41567199	43565500	ENSG00000108788.11	MLX	protein_coding	42567100	1	-204917	-100867	-204917	11	8	11	41567199	43566602	1999403	212164
IBD_DeLange_28067908_1	IBD (DeLange, EUR)	IMD	TEMRA_CD8_UT	CD8_TEMRA_UT	CD8	Sorted cell	ENSG00000108788	MLX	2008	3.4497408194981e-14	8.59919151264776e-13	0.0379047076088577	0.9448185732581	0.0172767191321482	17:42362183	rs744166	chr17.4		17	42362183	17:42466233	3.42656e-07	17:42362183	1.34894445914454e-18	3143	4319	0.925111443222719	0.999996225692961	41567199	43565500	ENSG00000108788.11	MLX	protein_coding	42567100	1	-204917	-100867	-204917	11	8	11	41567199	43566602	1999403	212164
IBD_DeLange_28067908_1	IBD (DeLange, EUR)	IMD	TEMRA_CD8_UT	CD8_TEMRA_UT	CD8	Sorted cell	ENSG00000188554	NBR1	1883	4.24248595748567e-16	9.09670969487834e-13	0.000466151511065153	0.999518887165695	1.49613223319017e-05	17:42362183	rs744166	chr17.3		17	42362183	17:43192295	2.12466e-10	17:42362183	1.34894445914454e-18	2970	4292	0.917505296464974	0.999996227570436	42176025	44170009	ENSG00000188554.13	NBR1	protein_coding	43171214	1	-809031	21081	-809031	51	0	51	42173457	44170009	1996552	212176
IBD_DeLange_28067908_1	IBD (DeLange, EUR)	IMD	TEMRA_CD8_UT	CD8_TEMRA_UT	CD8	Sorted cell	ENSG00000188554	NBR1	1883	4.24248595748567e-16	9.09670969487834e-13	0.000466151511065153	0.999518887165695	1.49613223319017e-05	17:42362183	rs744166	chr17.4		17	42362183	17:43192295	2.12466e-10	17:42362183	1.34894445914454e-18	2970	4292	0.917505296464974	0.999996227570436	42176025	44170009	ENSG00000188554.13	NBR1	protein_coding	43171214	1	-809031	21081	-809031	51	0	51	42173457	44170009	1996552	212176
IBD_DeLange_28067908_1	IBD (DeLange, EUR)	IMD	TEMRA_CD8_UT	CD8_TEMRA_UT	CD8	Sorted cell	ENSG00000198496	NBR2	1894	6.63691032629862e-42	9.10108807281857e-13	7.29243610565013e-30	0.999999999999076	7.52892765217185e-15	17:43315919	rs2171462	chr17.3		17	43315919	17:43321215	4.06429e-39	17:42362183	1.34894445914454e-18	3000	4321	0.921924341469852	0.999996225728334	42126063	44124588	ENSG00000198496.10	NBR2	lncRNA	43125551	1	190368	195664	-763368	8	8	46	42126063	44124588	1998525	212178
