## Supplementary material for "Design and interpretation of eQTL-GWAS colocalisation studies: lessons from a large-scale evaluation": Supp. Table 4 (part 43 of 110)

imd	IMD_label	Trait_class	blood_cell	bc_label	cell_type	exp_type	gid2	gn2	nsnps	H0	H1	H2	H3	H4	bestsnp_pid	bestsnp_rsid	cl	pmstat	CHR38	BP38	lead_eqtl_pid	lead_eqtl_P	lead_imd_pid	lead_imd_P	nSNP_eQTL_pre	nSNP_GWAS_pre	PP_eQTL_GWAS	PP_GWAS_eQTL	bp_lo	bp_hi	Gene_id	Gene_name	gene_biotype	TSS	strand	d_TSS_c	d_TSS_e	d_TSS_i	n_ingenes_c	n_ingenes_e	n_ingenes_i	eqtl_st	eqtl_en	eqtl_len	idx
IBD_DeLange_28067908_1	IBD (DeLange, EUR)	IMD	TEMRA_CD8_UT	CD8_TEMRA_UT	CD8	Sorted cell	ENSG00000198496	NBR2	1894	6.63691032629862e-42	9.10108807281857e-13	7.29243610565013e-30	0.999999999999076	7.52892765217185e-15	17:43315919	rs2171462	chr17.4		17	43315919	17:43321215	4.06429e-39	17:42362183	1.34894445914454e-18	3000	4321	0.921924341469852	0.999996225728334	42126063	44124588	ENSG00000198496.10	NBR2	lncRNA	43125551	1	190368	195664	-763368	8	8	46	42126063	44124588	1998525	212178
IBD_DeLange_28067908_1	IBD (DeLange, EUR)	IMD	TEMRA_CD8_UT	CD8_TEMRA_UT	CD8	Sorted cell	ENSG00000236383	CCDC200	1978	2.6415191679293e-27	9.10127151064922e-13	2.90236277956992e-15	0.999999999999076	7.80686808974069e-15	17:43315919	rs2171462	chr17.3		17	43315919	17:43189967	4.85802e-22	17:42362183	1.34894445914454e-18	3003	4447	0.908902036883135	0.999998002825407	42306939	44305036	ENSG00000236383.8	LINC00854	protein_coding	43228623	-1	-87296	38656	866440	1	1	53	42306797	44305036	1998239	212179
IBD_DeLange_28067908_1	IBD (DeLange, EUR)	IMD	TEMRA_CD8_UT	CD8_TEMRA_UT	CD8	Sorted cell	ENSG00000236383	CCDC200	1978	2.6415191679293e-27	9.10127151064922e-13	2.90236277956992e-15	0.999999999999076	7.80686808974069e-15	17:43315919	rs2171462	chr17.4		17	43315919	17:43189967	4.85802e-22	17:42362183	1.34894445914454e-18	3003	4447	0.908902036883135	0.999998002825407	42306939	44305036	ENSG00000236383.8	LINC00854	protein_coding	43228623	-1	-87296	38656	866440	1	1	53	42306797	44305036	1998239	212179
IBD_DeLange_28067908_1	IBD (DeLange, EUR)	IMD	TEMRA_CD8_UT	CD8_TEMRA_UT	CD8	Sorted cell	ENSG00000133195	SLC39A11	4213	4.01420142325189e-11	2.39142761001858e-07	0.00016782351530732	0.999794768521069	3.71687807209468e-05	17:72645726	rs7214193	chr17.5		17	72645726	17:72646637	1.55794e-12	17:72643257	8.87642349277211e-13	6002	7603	0.996599234076084	0.999999912281499	72092716	74092607	ENSG00000133195.11	SLC39A11	protein_coding	73092688	-1	446962	446051	449431	2	2	2	72092716	74092607	1999891	212166
IBD_DeLange_28067908_1	IBD (DeLange, EUR)	IMD	TEMRA_CD8_UT	CD8_TEMRA_UT	CD8	Sorted cell	ENSG00000133193	VCF1	4227	2.20129518480138e-15	2.39191772783543e-07	9.20305329066173e-09	0.999999748693678	2.91149197805861e-09	17:73221928	rs8080731	chr17.5		17	73221928	17:73193043	5.33859e-17	17:72643257	8.87642349277211e-13	6006	7854	0.908610339527392	0.999999906586381	72237772	74236672	ENSG00000133193.12	FAM104A	protein_coding	73232394	-1	10466	39351	589137	0	2	7	72237183	74236672	1999489	212165
IBD_DeLange_28067908_1	IBD (DeLange, EUR)	IMD	TEMRA_CD8_UT	CD8_TEMRA_UT	CD8	Sorted cell	ENSG00000141219	MTNAP1	4227	6.2192993485285e-15	2.39191768201557e-07	2.60013031115381e-08	0.999999729583686	5.2232383559996e-09	17:73241217	rs12943282	chr17.5		17	73241217	17:73240813	2.84071e-15	17:72643257	8.87642349277211e-13	6005	7856	0.97670574198325	0.99999990663853	72232511	74232069	ENSG00000141219.15	C17orf80	protein_coding	73232433	1	8784	8380	-589176	0	0	8	72232511	74232069	1999558	212168
IBD_DeLange_28067908_1	IBD (DeLange, EUR)	IMD	TEMRA_CD8_UT	CD8_TEMRA_UT	CD8	Sorted cell	ENSG00000154889	MPPE1	4750	4.31844694913534e-22	4.11489770192196e-11	1.04946641732867e-11	0.999999999947832	5.24412176954165e-13	18:11905954	rs8097892	chr18.1		18	11905954	18:11905954	1.77821e-21	18:12818923	8.71855216574132e-17	6316	7867	0.999999999518496	0.999999574276587	10909870	12908489	ENSG00000154889.16	MPPE1	protein_coding	11908317	-1	2363	2363	-910606	0	0	19	10909870	12908489	1998619	212185
IBD_DeLange_28067908_1	IBD (DeLange, EUR)	IMD	TEMRA_CD8_UT	CD8_TEMRA_UT	CD8	Sorted cell	ENSG00000101639	CEP192	4511	8.01573610791768e-16	4.11481403939774e-11	1.9479794368803e-05	0.999979666712525	8.53451955218475e-07	18:12818923	rs80262450	chr18.1		18	12818923	18:12958329	1.82698e-14	18:12818923	8.71855216574132e-17	6156	7598	0.979463138159515	0.999999574221009	11991702	13991027	ENSG00000101639.18	CEP192	protein_coding	12991362	1	-172439	-33033	-172439	5	1	5	11991702	13991304	1999602	212183
IBD_DeLange_28067908_1	IBD (DeLange, EUR)	IMD	TEMRA_CD8_UT	CD8_TEMRA_UT	CD8	Sorted cell	ENSG00000141401	IMPA2	4685	1.84951389000372e-13	4.09583981744611e-11	0.00449467769076531	0.995368290179815	0.00013703208827672	18:12818923	rs80262450	chr18.1		18	12818923	18:11979295	1.2226e-08	18:12818923	8.71855216574132e-17	6271	7820	0.981772075854252	0.999999574226285	10981362	12979057	ENSG00000141401.11	IMPA2	protein_coding	11981507	1	837416	-2212	837416	16	0	16	10981362	12979057	1997695	212184
IBD_DeLange_28067908_1	IBD (DeLange, EUR)	IMD	TEMRA_CD8_UT	CD8_TEMRA_UT	CD8	Sorted cell	ENSG00000175354	PTPN2	4627	6.49341050118511e-12	3.43038086176173e-11	0.157802477043149	0.833631992290205	0.00856553062584699	18:12818923	rs80262450	chr18.1		18	12818923	18:12923823	5.01355e-08	18:12818923	8.71855216574132e-17	6298	7676	0.960258554363868	0.999999574220959	11929731	13929513	ENSG00000175354.18	PTPN2	protein_coding	12884237	-1	65314	-39586	65314	0	2	0	11929731	13929555	1999824	212186
IBD_DeLange_28067908_1	IBD (DeLange, EUR)	IMD	TEMRA_CD8_UT	CD8_TEMRA_UT	CD8	Sorted cell	ENSG00000260302	LINC01882	4458	2.43123327507974e-15	4.11463291696337e-11	5.9083686917279e-05	0.999935641604076	5.2746678558168e-06	18:12818923	rs80262450	chr18.1		18	12818923	18:12750219	5.62779e-12	18:12818923	8.71855216574132e-17	6109	7558	0.949548211415688	0.999999574220987	11776305	13775570	ENSG00000260302.1	AP005482.1	lncRNA	12776140	-1	-42783	25921	-42783	0	0	0	11776305	13775570	1999265	212187
IBD_DeLange_28067908_1	IBD (DeLange, EUR)	IMD	TEMRA_CD8_UT	CD8_TEMRA_UT	CD8	Sorted cell	ENSG00000025772	TOMM34	4268	3.87423977980275e-21	2.0976004095077e-11	1.84698656683324e-10	0.999999999778481	1.58417144834159e-11	20:44436388	rs6017342	chr20.1		20	44436388	20:44960400	1.59673e-26	20:44436388	1.10003279293315e-17	5636	6905	0.999999999975014	0.99999999997622	43961648	45960177	ENSG00000025772.7	TOMM34	protein_coding	44960397	-1	524009	-3	524009	11	0	11	43961648	45960177	1998529	212189
IBD_DeLange_28067908_1	IBD (DeLange, EUR)	IMD	TEMRA_CD8_UT	CD8_TEMRA_UT	CD8	Sorted cell	ENSG00000101109	STK4	4268	1.88310593848401e-16	2.09758070010147e-11	8.97742930222287e-06	0.999990602770766	4.19778955551921e-07	20:44436388	rs6017342	chr20.1		20	44436388	20:45053483	7.56275e-15	20:44436388	1.10003279293315e-17	5638	6905	0.999990346140191	0.999999999976227	43966715	45966087	ENSG00000101109.11	STK4	protein_coding	44966512	1	-530124	86971	-530124	13	0	13	43966715	45966087	1999372	212192
IBD_DeLange_28067908_1	IBD (DeLange, EUR)	IMD	TEMRA_CD8_UT	CD8_TEMRA_UT	CD8	Sorted cell	ENSG00000124193	SRSF6	4005	3.13859050985047e-21	2.09760040960896e-11	1.49627664779226e-10	0.999999999823757	5.6424082938302e-12	20:44436388	rs6017342	chr20.1		20	44436388	20:43465834	4.31051e-19	20:44436388	1.10003279293315e-17	5479	7331	0.999998568897497	0.999999999990519	42458810	44457755	ENSG00000124193.14	SRSF6	protein_coding	43457896	1	978492	7938	978492	16	0	16	42458810	44457755	1998945	212200
IBD_DeLange_28067908_1	IBD (DeLange, EUR)	IMD	TEMRA_CD8_UT	CD8_TEMRA_UT	CD8	Sorted cell	ENSG00000196839	ADA	4134	2.11885108731583e-12	1.87636480094911e-11	0.101013094641009	0.894520259221422	0.00446664611668775	20:44436388	rs6017342	chr20.1		20	44436388	20:44671690	8.61519e-10	20:44436388	1.10003279293315e-17	5463	6760	0.977368423610649	0.999999999976121	43653194	45652101	ENSG00000196839.12	ADA	protein_coding	44651699	-1	215311	-19991	215311	4	0	4	43652744	45652101	1999357	212205
IBD_DeLange_28067908_1	IBD (DeLange, EUR)	IMD	TEMRA_CD8_UT	CD8_TEMRA_UT	CD8	Sorted cell	ENSG00000223891	OSER1-DT	3810	3.14432685808997e-21	2.09760040960074e-11	1.49901136705528e-10	0.999999999822315	6.81037698642617e-12	20:44436388	rs6017342	chr20.1		20	44436388	20:44211350	6.26635e-21	20:44436388	1.10003279293315e-17	5206	6496	0.999999998965002	0.999999999976289	43211040	45210556	ENSG00000223891.5	OSER1-AS1	lncRNA	44210907	1	225481	443	225481	3	0	3	43211040	45210556	1999516	212207
IBD_DeLange_28067908_1	IBD (DeLange, EUR)	IMD	TEMRA_CD8_UT	CD8_TEMRA_UT	CD8	Sorted cell	ENSG00000087460	GNAS	3760	2.46176331325138e-08	0.000141464231320648	0.000173964139282646	0.999677864215348	6.68279641474158e-06	20:59268848	rs4812068	chr20.2		20	59268848	20:58888417	3.78555e-14	20:59268848	6.81302123706665e-10	5029	7357	0.988915059811196	0.999771915458173	57840078	59839398	ENSG00000087460.24	GNAS	protein_coding	58891421	1	377427	-3004	377427	7	1	7	57840078	59839398	1999320	212190
IBD_DeLange_28067908_1	IBD (DeLange, EUR)	IMD	TEMRA_CD8_UT	CD8_TEMRA_UT	CD8	Sorted cell	ENSG00000101158	NELFCD	3251	4.78648935839479e-06	0.00013634283812523	0.0338244019831728	0.963480783638131	0.00255368505121273	20:59268848	rs4812068	chr20.2		20	59268848	20:58988006	2.58308e-17	20:59268848	6.81302123706665e-10	4473	6827	0.979368028816419	0.99977186202341	57981538	59980002	ENSG00000101158.13	NELFCD	protein_coding	58981256	1	287592	6750	287592	5	0	5	57981538	59980703	1999165	212194
IBD_DeLange_28067908_1	IBD (DeLange, EUR)	IMD	TEMRA_CD8_UT	CD8_TEMRA_UT	CD8	Sorted cell	ENSG00000101166	PRELID3B	3258	3.40551670283168e-08	0.000141454588020745	0.000240655696101342	0.999609008405847	8.8472548632791e-06	20:59268848	rs4812068	chr20.2		20	59268848	20:59031736	6.13642e-13	20:59268848	6.81302123706665e-10	4483	6839	0.94751661878417	0.999771933674814	58043688	60042614	ENSG00000101166.15	PRELID3B	protein_coding	59042786	-1	-226062	11050	-226062	1	1	1	58043688	60042614	1998926	212195
IBD_DeLange_28067908_1	IBD (DeLange, EUR)	IMD	TEMRA_CD8_UT	CD8_TEMRA_UT	CD8	Sorted cell	ENSG00000124203	ZNF831	3295	2.40399307389087e-08	1.63992071198632e-05	0.000169881725087757	0.114116026546694	0.885697668481168	20:59268848	rs4812068	chr20.2		20	59268848	20:59183025	3.66096e-11	20:59268848	6.81302123706665e-10	4516	6811	0.937609160148253	0.999772462033768	58123913	60123289	ENSG00000124203.6	ZNF831	protein_coding	59163821	1	105027	19204	105027	0	0	0	58123913	60123289	1999376	212201
IBD_DeLange_28067908_1	IBD (DeLange, EUR)	IMD	TEMRA_CD8_UT	CD8_TEMRA_UT	CD8	Sorted cell	ENSG00000215440	NPEPL1	3795	2.79217248233596e-05	0.000112104895937401	0.197313633099626	0.79218765964984	0.0103586806297729	20:59279977	rs154873	chr20.2		20	59279977	20:58692377	1.31085e-07	20:59268848	6.81302123706665e-10	5100	7294	0.937507753027707	0.999772614051923	57689181	59688745	ENSG00000215440.11	NPEPL1	protein_coding	58692800	1	587177	-423	576048	14	0	14	57689181	59688750	1999569	212206
IBD_DeLange_28067908_1	IBD (DeLange, EUR)	IMD	TEMRA_CD8_UT	CD8_TEMRA_UT	CD8	Sorted cell	ENSG00000124164	VAPB	3773	9.6207457937206e-08	0.000141387440587148	0.000679866201774051	0.999138075825399	4.05743247809258e-05	20:59287274	rs154879	chr20.2		20	59287274	20:58442455	7.07075e-09	20:59268848	6.81302123706665e-10	5130	7445	0.96236476857809	0.999766649108366	57393057	59388647	ENSG00000124164.15	VAPB	protein_coding	58389229	1	898045	53226	879619	20	0	20	57389157	59388647	1999490	212199
IBD_DeLange_28067908_1	IBD (DeLange, EUR)	IMD	TEMRA_CD8_UT	CD8_TEMRA_UT	CD8	Sorted cell	ENSG00000101150	TPD52L2	2520	4.6496412271057e-23	6.32156573549077e-20	0.000734760057733476	0.998965509514938	0.000299730427327812	20:63697746	rs6062496	chr20.3		20	63697746	20:63864109	7.9287e-11	20:63697746	2.40161912335301e-26	3398	5891	0.931543860517916	0.999999992402568	62865328	64328876	ENSG00000101150.17	TPD52L2	protein_coding	63865270	1	-167524	-1161	-167524	10	0	10	62865328	64328876	1463548	212193
IBD_DeLange_28067908_1	IBD (DeLange, EUR)	IMD	TEMRA_CD8_UT	CD8_TEMRA_UT	CD8	Sorted cell	ENSG00000101190	TCFL5	4319	2.42590345680386e-32	6.32810830987006e-20	3.8335365610275e-13	0.999999999999588	3.36948391466617e-14	20:63697746	rs6062496	chr20.3		20	63697746	20:62863566	8.17488e-23	20:63697746	2.40161912335301e-26	5834	8937	0.99999999999871	0.999999992402568	61862181	63861569	ENSG00000101190.12	TCFL5	protein_coding	62861822	-1	-835924	-1744	-835924	29	0	29	61862181	63861569	1999388	212196
IBD_DeLange_28067908_1	IBD (DeLange, EUR)	IMD	TEMRA_CD8_UT	CD8_TEMRA_UT	CD8	Sorted cell	ENSG00000101191	DIDO1	4391	6.20082852925944e-21	5.38469717379482e-20	0.0979886598904351	0.850814960439888	0.0511963796696764	20:63697746	rs6062496	chr20.3		20	63697746	20:62901687	3.95256e-07	20:63697746	2.40161912335301e-26	5932	8839	0.934033929418055	0.999999992402568	61938146	63937933	ENSG00000101191.16	DIDO1	protein_coding	62926505	-1	-771241	24818	-771241	28	0	28	61938146	63937933	1999787	212197
IBD_DeLange_28067908_1	IBD (DeLange, EUR)	IMD	TEMRA_CD8_UT	CD8_TEMRA_UT	CD8	Sorted cell	ENSG00000125534	PPDPF	3479	9.66191584035585e-22	6.22740063242727e-20	0.0152682529552822	0.984084363614137	0.000647383430584096	20:63697746	rs6062496	chr20.3		20	63697746	20:63511130	9.63197e-12	20:63697746	2.40161912335301e-26	4747	7521	0.920028425640991	0.999999992402568	62544774	64328876	ENSG00000125534.9	PPDPF	protein_coding	63520765	1	176981	-9635	176981	11	0	11	62520822	64328876	1808054	212202
IBD_DeLange_28067908_1	IBD (DeLange, EUR)	IMD	TEMRA_CD8_UT	CD8_TEMRA_UT	CD8	Sorted cell	ENSG00000130589	HELZ2	3342	2.10202010794366e-25	6.32808645996779e-20	3.32171954873821e-06	0.999996546903667	1.31376787429176e-07	20:63697746	rs6062496	chr20.3		20	63697746	20:63569385	1.52404e-24	20:63697746	2.40161912335301e-26	4515	7318	0.999994837410654	0.999999992402568	62574518	64328876	ENSG00000130589.16	HELZ2	protein_coding	63574239	-1	-123507	4854	-123507	6	0	6	62574266	64328876	1754610	212204
IBD_DeLange_28067908_1	IBD (DeLange, EUR)	IMD	TEMRA_CD8_UT	CD8_TEMRA_UT	CD8	Sorted cell	ENSG00000268858	AL118506.1	2521	2.88883604088828e-29	6.32810830689309e-20	4.56508627765006e-10	0.999999999529138	1.43600795951687e-11	20:63697746	rs6062496	chr20.3		20	63697746	20:63871920	8.28008e-18	20:63697746	2.40161912335301e-26	3399	5892	0.960054123742378	0.999999992402568	62865095	64328876	ENSG00000268858.2	AL118506.1	lncRNA	63865874	-1	168128	-6046	168128	11	0	11	62865095	64328876	1463781	212210
IBD_DeLange_28067908_1	IBD (DeLange, EUR)	IMD	TEMRA_CD8_UT	CD8_TEMRA_UT	CD8	Sorted cell	ENSG00000155307	SAMSN1	4247	2.54048185256014e-39	2.0908631717988e-25	1.21503974378891e-14	0.999999999999986	1.11290354450888e-15	21:15450844	rs1297271	chr21.1		21	15450844	21:14590042	5.90032e-24	21:15450844	2.73844728500319e-31	6161	7261	0.999999999702523	1	13583553	15583352	ENSG00000155307.17	SAMSN1	protein_coding	14546315	-1	-904529	-43727	-904529	8	1	8	13583553	15583352	1999799	212211
IBD_DeLange_28067908_1	IBD (DeLange, EUR)	IMD	TEMRA_CD8_UT	CD8_TEMRA_UT	CD8	Sorted cell	ENSG00000180530	NRIP1	4398	1.15608634980771e-28	2.08965993566511e-25	0.000552923005867037	0.999424481411067	2.25955830620308e-05	21:15450844	rs1297271	chr21.1		21	15450844	21:15067346	9.14479e-13	21:15450844	2.73844728500319e-31	6001	7472	0.999280809800278	1	14066323	16063566	ENSG00000180530.10	NRIP1	protein_coding	15065000	-1	-385844	-2346	-385844	2	1	2	14066323	16063566	1997243	212213
IBD_DeLange_28067908_1	IBD (DeLange, EUR)	IMD	TEMRA_CD8_UT	CD8_TEMRA_UT	CD8	Sorted cell	ENSG00000157578	LCA5L	5353	1.62679793239906e-25	9.81229129097749e-24	0.0163017278321301	0.983263855379631	0.000434416788236617	21:39093586	rs4817986	chr21.3		21	39093586	21:39401561	7.09582e-08	21:39093586	1.72678834234662e-29	6734	8258	0.954999277578551	1	38446778	40445566	ENSG00000157578.13	LCA5L	protein_coding	39445778	-1	352192	44217	352192	9	0	9	38446323	40445566	1999243	212212
IBD_DeLange_28067908_1	IBD (DeLange, EUR)	IMD	TEMRA_CD8_UT	CD8_TEMRA_UT	CD8	Sorted cell	ENSG00000182093	GET1	5348	7.22628540261852e-27	9.97160380761284e-24	0.000724127659155922	0.99922893195046	4.69403903815635e-05	21:39093586	rs4817986	chr21.3		21	39093586	21:39401561	1.22923e-10	21:39093586	1.72678834234662e-29	6746	8236	0.934405242819403	1	38380751	40378508	ENSG00000182093.14	WRB	protein_coding	39380326	1	-286740	21235	-286740	7	1	7	38380751	40378508	1997757	212214
IBD_DeLange_28067908_1	IBD (DeLange, EUR)	IMD	TEMRA_CD8_UT	CD8_TEMRA_UT	CD8	Sorted cell	ENSG00000099937	SERPIND1	3362	5.63679337300121e-44	1.03618832870153e-10	5.43993134865592e-34	0.999999999895977	4.10651303037533e-13	22:20812050	rs178048	chr22.1		22	20812050	22:20860910	1.62355e-43	22:21561877	6.41062364812692e-16	4743	5611	0.948040145013089	0.997923255303399	19774281	21773201	ENSG00000099937.10	SERPIND1	protein_coding	20774113	1	37937	86797	787764	0	2	23	19774281	21773201	1998920	212215
IBD_DeLange_28067908_1	IBD (DeLange, EUR)	IMD	TEMRA_CD8_UT	CD8_TEMRA_UT	CD8	Sorted cell	ENSG00000230513	THAP7-AS1	3147	1.06194415989988e-30	1.03618832870214e-10	1.02485632232361e-20	0.999999999894939	1.44742327113434e-12	22:21001740	rs2075269	chr22.1		22	21001740	22:21001740	4.35399e-30	22:21561877	6.41062364812692e-16	4469	5306	0.999989456679121	0.997923255303363	20002089	22001243	ENSG00000230513.1	THAP7-AS1	lncRNA	21001886	1	-146	-146	559991	0	0	14	20002082	22001459	1999377	212226
IBD_DeLange_28067908_1	IBD (DeLange, EUR)	IMD	TEMRA_CD8_UT	CD8_TEMRA_UT	CD8	Sorted cell	ENSG00000241973	PI4KA	3356	4.9313263195667e-12	9.84948349231999e-11	0.0475910235857247	0.95054582327513	0.00186315303571978	22:21561877	rs5754100	chr22.1		22	21561877	22:20682316	9.62318e-08	22:21561877	6.41062364812692e-16	4725	5575	0.921643365570687	0.997923255303651	19859464	21858685	ENSG00000241973.10	PI4KA	protein_coding	20858811	-1	-703066	176495	-703066	22	2	22	19859464	21858685	1999221	212229
IBD_DeLange_28067908_1	IBD (DeLange, EUR)	IMD	TEMRA_CD8_UT	CD8_TEMRA_UT	CD8	Sorted cell	ENSG00000228050	TOP3BP1	2725	5.54656440344447e-48	1.03618832814021e-10	5.3528535809913e-38	0.999999999895849	5.31587745953067e-13	22:21984802	rs11705283	chr22.1		22	21984802	22:21984802	1.29102e-50	22:21561877	6.41062364812692e-16	4931	5357	0.999990248655288	0.997923255282915	21410913	23223894	ENSG00000228050.1	TOP3BP1	processed_pseudogene	22224566	-1	239764	239764	662689	14	14	32	21232191	23224552	1992361	212225
IBD_DeLange_28067908_1	IBD (DeLange, EUR)	IMD	TEMRA_CD8_UT	CD8_TEMRA_UT	CD8	Sorted cell	ENSG00000211643	IGLV5-52	2864	8.96743083361972e-45	1.03618832814008e-10	8.65424806394329e-35	0.999999999895977	4.07169788946611e-13	22:22293916	rs12159559	chr22.1		22	22293916	22:22282505	7.47825e-48	22:21561877	6.41062364812692e-16	5134	5705	0.934602618852338	0.99792325528138	21410913	23315876	ENSG00000211643.2	IGLV5-52	IG_V_gene	22318727	1	-24811	-36222	-756850	2	4	39	21356152	23316452	1960300	212222
IBD_DeLange_28067908_1	IBD (DeLange, EUR)	IMD	TEMRA_CD8_UT	CD8_TEMRA_UT	CD8	Sorted cell	ENSG00000272779	BMS1P20	2835	3.39674505146113e-38	1.03618832814011e-10	3.27811553060502e-28	0.999999999895977	4.01625429524053e-13	22:22293916	rs12159559	chr22.1		22	22293916	22:22282505	6.79495e-40	22:21561877	6.41062364812692e-16	5092	5651	0.960239764353868	0.997923255281494	21410913	23302776	ENSG00000272779.1	AC245060.4	transcribed_unprocessed_pseudogene	22303224	1	-9308	-20719	-741347	1	3	38	21356152	23302776	1946624	212233
IBD_DeLange_28067908_1	IBD (DeLange, EUR)	IMD	TEMRA_CD8_UT	CD8_TEMRA_UT	CD8	Sorted cell	ENSG00000100325	ASCC2	3301	1.25957681555042e-10	2.45280478209968e-05	5.1350880393256e-06	0.999968266461242	2.07027694098344e-06	22:29825212	rs1894473	chr22.2		22	29825212	22:29825212	6.21048e-15	22:30174454	5.44630574641554e-10	4558	6364	0.99580090093942	0.999541118143784	28838511	30838022	ENSG00000100325.14	ASCC2	protein_coding	29838274	-1	13062	13062	-336180	0	0	4	28838511	30838022	1999511	212221
IBD_DeLange_28067908_1	IBD (DeLange, EUR)	IMD	TEMRA_CD8_UT	CD8_TEMRA_UT	CD8	Sorted cell	ENSG00000239282	CASTOR1	3133	1.54137698468941e-06	2.28969833366376e-05	0.0628393686582194	0.93346447516818	0.0036717178132788	22:30166250	rs8141765	chr22.2		22	30166250	22:30282127	1.72555e-07	22:30174454	5.44630574641554e-10	4394	6268	0.991542589619708	0.999541492815112	29289763	31289472	ENSG00000239282.7	CASTOR1	protein_coding	30289505	-1	123255	7378	115051	5	0	5	29289722	31289472	1999750	212227
IBD_DeLange_28067908_1	IBD (DeLange, EUR)	IMD	TEMRA_CD8_UT	CD8_TEMRA_UT	CD8	Sorted cell	ENSG00000273428	AC004832.6	3134	9.23462232109251e-07	2.35208681600414e-05	0.0376478035628528	0.958894313189305	0.00343343891744912	22:30174454	rs1978083	chr22.2		22	30174454	22:30279084	6.5962e-08	22:30174454	5.44630574641554e-10	4404	6286	0.994502154737375	0.999541318461842	29436016	31435133	ENSG00000273428.3	AC004832.6	lncRNA	30432772	1	-258318	-153688	-258318	16	11	16	29436016	31435133	1999117	212234
IBD_DeLange_28067908_1	IBD (DeLange, EUR)	IMD	TEMRA_CD8_UT	CD8_TEMRA_UT	CD8	Sorted cell	ENSG00000100201	DDX17	3069	8.62901519727885e-19	2.98914078390333e-18	0.221470702344197	0.767164595779678	0.0113647018761215	22:39263768	rs2413583	chr22.3		22	39263768	22:38491343	2.77619e-11	22:39263768	4.12281368464383e-24	4436	6064	0.913890196823922	0.999474416182493	37508244	39507452	ENSG00000100201.20	DDX17	protein_coding	38506311	-1	-757457	14968	-757457	36	0	36	37508212	39507453	1999241	212216
IBD_DeLange_28067908_1	IBD (DeLange, EUR)	IMD	TEMRA_CD8_UT	CD8_TEMRA_UT	CD8	Sorted cell	ENSG00000100226	GTPBP1	2884	8.04101656678023e-19	3.05072775157029e-18	0.206379238637537	0.782972826117231	0.0106479352452339	22:39263768	rs2413583	chr22.3		22	39263768	22:38514805	4.98128e-07	22:39263768	4.12281368464383e-24	4278	5863	0.904065224312531	0.999474416182493	37706339	39704968	ENSG00000100226.15	GTPBP1	protein_coding	38705944	1	557824	-191139	557824	27	8	27	37706339	39705060	1998721	212218
IBD_DeLange_28067908_1	IBD (DeLange, EUR)	IMD	TEMRA_CD8_UT	CD8_TEMRA_UT	CD8	Sorted cell	ENSG00000100242	SUN2	2851	1.79665755928725e-19	3.70640492391866e-18	0.0461126794228892	0.951273780901901	0.00261353967520922	22:39263768	rs2413583	chr22.3		22	39263768	22:38735722	4.00003e-09	22:39263768	4.12281368464383e-24	4241	5758	0.959908180172297	0.999474416182493	37796445	39793912	ENSG00000100242.15	SUN2	protein_coding	38755998	-1	-507770	20276	-507770	19	4	19	37795333	39793912	1998579	212219
IBD_DeLange_28067908_1	IBD (DeLange, EUR)	IMD	TEMRA_CD8_UT	CD8_TEMRA_UT	CD8	Sorted cell	ENSG00000100321	SYNGR1	2564	7.48724781732566e-22	3.89544451279367e-18	0.000192166312704037	0.999797537375895	1.02963114034603e-05	22:39263768	rs2413583	chr22.3		22	39263768	22:39351666	2.56374e-14	22:39263768	4.12281368464383e-24	3821	5629	0.985380592512334	0.999474416182493	38350364	40349177	ENSG00000100321.14	SYNGR1	protein_coding	39349991	1	-86223	1675	-86223	4	0	4	38349944	40349177	1999233	212220
IBD_DeLange_28067908_1	IBD (DeLange, EUR)	IMD	TEMRA_CD8_UT	CD8_TEMRA_UT	CD8	Sorted cell	ENSG00000221890	NPTXR	2863	8.90746912709511e-22	3.89530021879367e-18	0.000228617449220522	0.999760501977176	1.08805736004106e-05	22:39263768	rs2413583	chr22.3		22	39263768	22:38828118	2.31997e-13	22:39263768	4.12281368464383e-24	4248	5733	0.99754002913129	0.999474416182493	37845425	39841193	ENSG00000221890.3	NPTXR	protein_coding	38844028	-1	-419740	15910	-419740	17	0	17	37844163	39843606	1999443	212223
IBD_DeLange_28067908_1	IBD (DeLange, EUR)	IMD	TEMRA_CD8_UT	CD8_TEMRA_UT	CD8	Sorted cell	ENSG00000225720	RP4-742C19.12	2841	1.18709467632303e-24	3.89623200529027e-18	3.04677516151817e-07	0.999999674288897	2.10335834253389e-08	22:39263768	rs2413583	chr22.3		22	39263768	22:39103205	1.40285e-15	22:39263768	4.12281368464383e-24	4205	5818	0.999998245255702	0.999474416182493	38091708	40089023	ENSG00000225720.6	AL031846.1	transcribed_unprocessed_pseudogene	39091586	1	172182	11619	172182	6	1	6	38091708	40089424	1997716	212224
IBD_DeLange_28067908_1	IBD (DeLange, EUR)	IMD	TEMRA_CD8_UT	CD8_TEMRA_UT	CD8	Sorted cell	ENSG00000239713	APOBEC3G	2853	5.19821584754393e-20	3.8417343561366e-18	0.0133416443055441	0.986011114374527	0.000647241319928572	22:39263768	rs2413583	chr22.3		22	39263768	22:39086804	7.36479e-15	22:39263768	4.12281368464383e-24	4231	5814	0.997948650967481	0.999474416182493	38077391	40076395	ENSG00000239713.8	APOBEC3G	protein_coding	39077275	1	186493	9529	186493	7	0	7	38077027	40076395	1999368	212228
IBD_DeLange_28067908_1	IBD (DeLange, EUR)	IMD	TEMRA_CD8_UT	CD8_TEMRA_UT	CD8	Sorted cell	ENSG00000243811	APOBEC3D	2879	5.76414158025939e-28	3.89623327356534e-18	1.47941387864748e-10	0.999999999844079	7.98275410296227e-12	22:39263768	rs2413583	chr22.3		22	39263768	22:39032914	7.41278e-20	22:39263768	4.12281368464383e-24	4251	5771	0.986002542115022	0.999474416182493	38021503	40019705	ENSG00000243811.8	APOBEC3D	protein_coding	39021127	1	242641	11787	242641	10	0	10	38021503	40019705	1998202	212230
IBD_DeLange_28067908_1	IBD (DeLange, EUR)	IMD	TEMRA_CD8_UT	CD8_TEMRA_UT	CD8	Sorted cell	ENSG00000244627	TPTEP2	3185	1.10392718198936e-31	3.8962332741727e-18	2.83331901430807e-14	0.999999999999972	1.27184440525797e-15	22:39263768	rs2413583	chr22.3		22	39263768	22:38353069	1.55487e-27	22:39263768	4.12281368464383e-24	4492	6142	0.999999999999974	0.999474416182493	37399132	39398236	ENSG00000244627.5	Z98749.2	transcribed_unprocessed_pseudogene	38384096	-1	-879672	31027	-879672	40	0	40	37399109	39398236	1999127	212231
IBD_DeLange_28067908_1	IBD (DeLange, EUR)	IMD	TEMRA_CD8_UT	CD8_TEMRA_UT	CD8	Sorted cell	ENSG00000272669	AL021707.6	2864	2.29581442015444e-24	3.89623083056184e-18	5.89239467609097e-07	0.999999372751331	3.80091997055162e-08	22:39263768	rs2413583	chr22.3		22	39263768	22:38734966	5.54397e-13	22:39263768	4.12281368464383e-24	4265	5807	0.930861559455126	0.999474416182493	37744345	39741695	ENSG00000272669.1	AL021707.6	lncRNA	38742625	1	521143	-7659	521143	21	2	21	37744086	39742278	1998192	212232
IBD_DeLange_28067908_1	IBD (DeLange, EUR)	IMD	CD8_TEM_OneK1K	CD8_TEM_OneK1K	CD8	Single cell	ENSG00000162585	FAAP20	4639	3.20786324902609e-09	0.000795049399550281	4.03155897649421e-06	0.999197369693148	3.54614046003154e-06	1:2128619	rs28719902	chr1.1		1	2128619	1:2128619	6.62198e-12	1:2534986	9.54800589759811e-10	5495	6673	0.994323092448689	0.97742438549283	1213065	3211967	ENSG00000162585	ENSG00000162585	protein_coding	2194772	-1	66153	66153	-340214	2	2	13	1213065	3211967	1998902	69353
IBD_DeLange_28067908_1	IBD (DeLange, EUR)	IMD	CD8_TEM_OneK1K	CD8_TEM_OneK1K	CD8	Single cell	ENSG00000149527	PLCH2	4746	5.05735520775561e-06	0.000932274127286161	0.00538970772030103	0.993539806487852	0.000133154309352638	1:2534986	rs2985860	chr1.1		1	2534986	1:2420707	1.46502e-08	1:2534986	9.54800589759811e-10	5579	6878	0.999628347389711	0.998604434832279	1426175	3425966	ENSG00000149527	ENSG00000149527	protein_coding	2476289	1	58697	-55582	58697	4	0	4	1426175	3425966	1999791	69354
IBD_DeLange_28067908_1	IBD (DeLange, EUR)	IMD	CD8_TEM_OneK1K	CD8_TEM_OneK1K	CD8	Single cell	ENSG00000157873	TNFRSF14	4909	1.18084691051258e-07	0.000494827659824602	0.000125716889008833	0.525862949405992	0.473516387960483	1:2556714	rs4870	chr1.1		1	2556714	1:2556714	4.63471e-09	1:2534986	9.54800589759811e-10	5717	6933	0.942116678767718	0.999002612941968	1555871	3554727	ENSG00000157873	ENSG00000157873	protein_coding	2556371	1	343	343	-21385	0	0	1	1555871	3554727	1998856	69355
IBD_DeLange_28067908_1	IBD (DeLange, EUR)	IMD	CD8_TEM_OneK1K	CD8_TEM_OneK1K	CD8	Single cell	ENSG00000049247	UTS2	4782	1.14440969546693e-28	1.85484336032369e-10	6.16984549602238e-19	0.999999999812204	2.31814501317791e-12	1:7915729	rs161803	chr1.2		1	7915729	1:7924580	1.70039e-39	1:8108201	1.51630338834331e-15	5212	6158	0.977492190570007	0.999999998739702	6853827	8853353	ENSG00000049247	ENSG00000049247	protein_coding	7853065	-1	-62664	-71515	-255136	0	0	7	6853827	8853353	1999526	69356
IBD_DeLange_28067908_1	IBD (DeLange, EUR)	IMD	CD8_TEM_OneK1K	CD8_TEM_OneK1K	CD8	Single cell	ENSG00000049249	TNFRSF9	4833	1.81224528564484e-16	1.85481799867849e-10	9.77034138876835e-07	0.999986301168884	1.27216114964197e-05	1:8108201	rs10746475	chr1.2		1	8108201	1:7954388	2.91982e-12	1:8108201	1.51630338834331e-15	5286	6219	0.999892976582213	0.999999998735283	6943205	8943119	ENSG00000049249	ENSG00000049249	protein_coding	7940839	-1	-167362	-13549	-167362	6	0	6	6943205	8943119	1999914	69357
IBD_DeLange_28067908_1	IBD (DeLange, EUR)	IMD	CD8_TEM_OneK1K	CD8_TEM_OneK1K	CD8	Single cell	ENSG00000081985	IL12RB2	5519	2.52628573978505e-106	1.17244807469052e-102	0.000215423429054298	0.999779153721119	5.42284981298057e-06	1:67242007	rs11581607	chr1.7		1	67242007	1:67336688	4.19712e-10	1:67240275	7.02850129253882e-111	6055	6935	0.949161310388814	1	66307526	68307139	ENSG00000081985	ENSG00000081985	protein_coding	67307873	1	-65866	28815	-67598	0	0	0	66307526	68307139	1999613	69358
IBD_DeLange_28067908_1	IBD (DeLange, EUR)	IMD	CD8_TEM_OneK1K	CD8_TEM_OneK1K	CD8	Single cell	ENSG00000081985	IL12RB2	5519	2.52628573978505e-106	1.17244807469052e-102	0.000215423429054298	0.999779153721119	5.42284981298057e-06	1:67242007	rs11581607	chr1.8		1	67242007	1:67336688	4.19712e-10	1:67240275	7.02850129253882e-111	6055	6935	0.949161310388814	1	66307526	68307139	ENSG00000081985	ENSG00000081985	protein_coding	67307873	1	-65866	28815	-67598	0	0	0	66307526	68307139	1999613	69358
IBD_DeLange_28067908_1	IBD (DeLange, EUR)	IMD	CD8_TEM_OneK1K	CD8_TEM_OneK1K	CD8	Single cell	ENSG00000081985	IL12RB2	5519	2.52628573978505e-106	1.17244807469052e-102	0.000215423429054298	0.999779153721119	5.42284981298057e-06	1:67242007	rs11581607	chr1.9		1	67242007	1:67336688	4.19712e-10	1:67240275	7.02850129253882e-111	6055	6935	0.949161310388814	1	66307526	68307139	ENSG00000081985	ENSG00000081985	protein_coding	67307873	1	-65866	28815	-67598	0	0	0	66307526	68307139	1999613	69358
IBD_DeLange_28067908_1	IBD (DeLange, EUR)	IMD	CD8_TEM_OneK1K	CD8_TEM_OneK1K	CD8	Single cell	ENSG00000081985	IL12RB2	5519	2.52628573978505e-106	1.17244807469052e-102	0.000215423429054298	0.999779153721119	5.42284981298057e-06	1:67242007	rs11581607	chr1.10		1	67242007	1:67336688	4.19712e-10	1:67240275	7.02850129253882e-111	6055	6935	0.949161310388814	1	66307526	68307139	ENSG00000081985	ENSG00000081985	protein_coding	67307873	1	-65866	28815	-67598	0	0	0	66307526	68307139	1999613	69358
IBD_DeLange_28067908_1	IBD (DeLange, EUR)	IMD	CD8_TEM_OneK1K	CD8_TEM_OneK1K	CD8	Single cell	ENSG00000159445	THEM4	3658	7.35125575019381e-12	8.23073447541701e-08	8.93055923375864e-05	0.999898009468799	1.26026241679395e-05	1:151829204	rs4845604	chr1.12		1	151829204	1:151861712	1.05747e-10	1:151829204	6.25152327506495e-14	4169	4944	0.974665550436298	0.99999998672106	150910164	152909326	ENSG00000159445	ENSG00000159445	protein_coding	151909511	-1	80307	47799	80307	6	1	6	150910164	152909326	1999162	69359
IBD_DeLange_28067908_1	IBD (DeLange, EUR)	IMD	CD8_TEM_OneK1K	CD8_TEM_OneK1K	CD8	Single cell	ENSG00000163191	S100A11	3825	9.56353753657508e-13	8.23148483407299e-08	1.16180940738645e-05	0.999987343818036	9.55772086957625e-07	1:151829204	rs4845604	chr1.12		1	151829204	1:152037054	3.03696e-14	1:151829204	6.25152327506495e-14	4378	5063	0.999824508085141	0.999999987030631	151049033	153047799	ENSG00000163191	ENSG00000163191	protein_coding	152037004	-1	207800	-50	207800	10	0	10	151049033	153047824	1998791	69360
IBD_DeLange_28067908_1	IBD (DeLange, EUR)	IMD	CD8_TEM_OneK1K	CD8_TEM_OneK1K	CD8	Single cell	ENSG00000116521	SCAMP3	3285	4.10520856978492e-08	1.75150641612574e-05	0.00200957650051107	0.857113484061035	0.140859383322205	1:155283517	rs7543234	chr1.13		1	155283517	1:155283517	1.12273e-07	1:155194689	4.47891921306384e-11	3630	4338	0.912845427642736	0.999980248277251	154263181	156262340	ENSG00000116521	ENSG00000116521	protein_coding	155262360	-1	-21157	-21157	67671	2	2	7	154263181	156262340	1999159	69361
IBD_DeLange_28067908_1	IBD (DeLange, EUR)	IMD	CD8_TEM_OneK1K	CD8_TEM_OneK1K	CD8	Single cell	ENSG00000215845	TSTD1	5102	1.14118162936053e-35	2.87627028292933e-14	3.96757438316356e-22	0.999999999999972	1.27274116244585e-16	1:161027181	rs57839241	chr1.14		1	161027181	1:161027181	1.47495e-29	1:161502368	2.28475104344086e-20	5916	6687	0.903342517973008	0.999999999999663	160039331	162038938	ENSG00000215845	ENSG00000215845	protein_coding	161038964	-1	11783	11783	-463404	2	2	33	160039331	162038938	1999607	69363
IBD_DeLange_28067908_1	IBD (DeLange, EUR)	IMD	CD8_TEM_OneK1K	CD8_TEM_OneK1K	CD8	Single cell	ENSG00000122224	LY9	5106	7.21525304366768e-23	2.87627027558061e-14	2.50854486328702e-09	0.999999997444931	4.64947468506475e-11	1:161502368	rs10800309	chr1.14		1	161502368	1:160830690	2.3087e-14	1:161502368	2.28475104344086e-20	5921	6730	0.9369630267892	0.99999999999967	159796139	161796044	ENSG00000122224	ENSG00000122224	protein_coding	160796174	1	706194	34516	706194	44	0	44	159796139	161796044	1999905	69362
IBD_DeLange_28067908_1	IBD (DeLange, EUR)	IMD	CD8_TEM_OneK1K	CD8_TEM_OneK1K	CD8	Single cell	ENSG00000158773	USF1	5116	2.10370254260503e-17	2.87412463739033e-14	0.000731399463774475	0.99925398888765	1.46116485438787e-05	1:161502368	rs10800309	chr1.14		1	161502368	1:160983590	2.49473e-13	1:161502368	2.28475104344086e-20	5932	6694	0.933014926066282	0.999999999999663	160046674	162045950	ENSG00000158773	ENSG00000158773	protein_coding	161045977	-1	-456391	62387	-456391	32	4	32	160046674	162045950	1999276	69364
IBD_DeLange_28067908_1	IBD (DeLange, EUR)	IMD	CD8_TEM_OneK1K	CD8_TEM_OneK1K	CD8	Single cell	ENSG00000283360	AL592295.3	5672	3.38697912952843e-22	2.87627018459007e-14	1.17755940727478e-08	0.999999965765199	2.24591778733659e-08	1:161502368	rs10800309	chr1.14		1	161502368	1:161440332	3.0253e-15	1:161502368	2.28475104344086e-20	6537	7242	0.924937169899474	0.999999999999662	160471451	162470344	ENSG00000283360	ENSG00000283360	lncRNA	161470523	-1	-31845	30191	-31845	0	1	0	160471112	162470344	1999232	69366
IBD_DeLange_28067908_1	IBD (DeLange, EUR)	IMD	CD8_TEM_OneK1K	CD8_TEM_OneK1K	CD8	Single cell	ENSG00000283696	AL592295.4	5598	1.14038138934612e-17	2.87511097572887e-14	0.000396479216892186	0.999596927613193	6.59316988434541e-06	1:161502368	rs10800309	chr1.14		1	161502368	1:161317359	5.96265e-09	1:161502368	2.28475104344086e-20	6425	7164	0.937441472750379	0.999999999999662	160399582	162399384	ENSG00000283696	ENSG00000283696	lncRNA	161399792	1	102576	-82433	102576	5	4	5	160399582	162399384	1999802	69365
IBD_DeLange_28067908_1	IBD (DeLange, EUR)	IMD	CD8_TEM_OneK1K	CD8_TEM_OneK1K	CD8	Single cell	ENSG00000117592	PRDX6	3645	9.20989616565982e-09	0.000222236350025329	4.14304976962445e-05	0.999724884126038	1.14398163457158e-05	1:173502751	rs9425411	chr1.15		1	173502751	1:173502751	3.45942e-11	1:172875110	8.96862795987649e-10	3993	4986	0.999980044176981	0.998896815862909	172478022	174475414	ENSG00000117592	ENSG00000117592	protein_coding	173477335	1	25416	25416	-602225	1	1	3	172478022	174475414	1997392	69367
IBD_DeLange_28067908_1	IBD (DeLange, EUR)	IMD	CD8_TEM_OneK1K	CD8_TEM_OneK1K	CD8	Single cell	ENSG00000261573	AL157402.2	5190	2.19192788522482e-12	4.7563652728949e-06	4.60838513460292e-07	0.999994715298	6.74960204168049e-08	1:198671038	rs66469062	chr1.16		1	198671038	1:198659659	1.83499e-12	1:197676319	1.72139604393471e-11	5623	6532	0.999980825346114	0.999998734238399	197671754	199666288	ENSG00000261573	ENSG00000261573	lncRNA	198671462	-1	424	11803	995143	0	0	8	197669586	199666288	1996702	69368
IBD_DeLange_28067908_1	IBD (DeLange, EUR)	IMD	CD8_TEM_OneK1K	CD8_TEM_OneK1K	CD8	Single cell	ENSG00000162888	IKBKE-AS1	3579	2.97206057799174e-29	3.68183580747637e-25	8.07141044157991e-05	0.999899093593612	2.01923019697796e-05	1:206769068	rs3024495	chr1.18		1	206769068	1:206455139	2.87105e-11	1:206769068	3.18771542694679e-31	4034	4810	0.92838436263855	1	205497755	207497583	ENSG00000162888	ENSG00000162888	lncRNA	206497728	-1	-271340	42589	-271340	9	1	9	205497755	207497583	1999828	69372
IBD_DeLange_28067908_1	IBD (DeLange, EUR)	IMD	CD8_TEM_OneK1K	CD8_TEM_OneK1K	CD8	Single cell	ENSG00000196352	CD55	4465	1.40164128039804e-35	3.68220721692582e-25	3.80652472218404e-11	0.99999999996092	1.01539697347764e-12	1:206769068	rs3024495	chr1.18		1	206769068	1:207315423	4.43651e-16	1:206769068	3.18771542694679e-31	4907	5882	0.997819527201812	1	206401237	208320991	ENSG00000196352	ENSG00000196352	protein_coding	207321678	1	-552610	-6255	-552610	16	0	16	206401237	208320991	1919754	69373
IBD_DeLange_28067908_1	IBD (DeLange, EUR)	IMD	CD8_TEM_OneK1K	CD8_TEM_OneK1K	CD8	Single cell	ENSG00000263528	IKBKE	3611	1.73734493345019e-29	3.6820301192817e-25	4.71821608897058e-05	0.999951902617748	9.1522136757269e-07	1:206769068	rs3024495	chr1.18		1	206769068	1:206476609	9.28188e-12	1:206769068	3.18771542694679e-31	4071	4861	0.999994495830236	1	205470641	207470328	ENSG00000263528	ENSG00000263528	protein_coding	206470476	1	298592	6133	298592	10	0	10	205470641	207470328	1999687	69371
IBD_DeLange_28067908_1	IBD (DeLange, EUR)	IMD	CD8_TEM_OneK1K	CD8_TEM_OneK1K	CD8	Single cell	ENSG00000115138	POMC	3949	7.93831060545625e-13	4.26882969820374e-06	1.85959020078778e-07	0.999995372745575	1.72464913575729e-07	2:25170853	rs3754861	chr2.1		2	25170853	2:25170853	3.86371e-16	2:24972708	4.22323497589747e-11	4430	5374	0.999999300251156	0.999998975620995	24169025	26168516	ENSG00000115138	ENSG00000115138	protein_coding	25168580	-1	-2273	-2273	195872	0	0	1	24169025	26168516	1999491	69422
IBD_DeLange_28067908_1	IBD (DeLange, EUR)	IMD	CD8_TEM_OneK1K	CD8_TEM_OneK1K	CD8	Single cell	ENSG00000075426	FOSL2	4647	1.91724644554132e-09	7.43667854935746e-08	0.01311568654193	0.507777348065156	0.479106889108883	2:28401115	rs4666068	chr2.2		2	28401115	2:28385637	6.44374e-08	2:28391534	1.48060825564766e-13	5101	6096	0.973376426083363	0.999999978552838	27392522	29392367	ENSG00000075426	ENSG00000075426	protein_coding	28392858	1	8257	-7221	-1324	2	0	0	27392522	29392367	1999845	69424
IBD_DeLange_28067908_1	IBD (DeLange, EUR)	IMD	CD8_TEM_OneK1K	CD8_TEM_OneK1K	CD8	Single cell	ENSG00000189350	TOGARAM2	5709	5.66619212447478e-17	1.4618036398813e-07	3.87616443454085e-10	0.999999850814416	2.61760109040113e-09	2:29011101	rs11684304	chr2.2		2	29011101	2:29011101	2.02243e-16	2:28391534	1.48060825564766e-13	6200	7323	0.999830718278525	0.999999977736204	27957467	29956564	ENSG00000189350	ENSG00000189350	protein_coding	28981298	1	29803	29803	-589764	0	0	13	27957467	29956564	1999097	69425
IBD_DeLange_28067908_1	IBD (DeLange, EUR)	IMD	CD8_TEM_OneK1K	CD8_TEM_OneK1K	CD8	Single cell	ENSG00000115484	CCT4	4103	3.43107739797099e-25	1.12920398664398e-22	0.00302913725753286	0.996921121040707	4.97417017639363e-05	2:60977506	rs7608697	chr2.4		2	60977506	2:61830413	1.30389e-08	2:60977506	1.72626488023883e-28	4720	5432	0.911396108375316	0.999999999999997	60889106	62886643	ENSG00000115484	ENSG00000115484	protein_coding	61888656	-1	911150	58243	911150	19	5	19	60889106	62886643	1997537	69426
IBD_DeLange_28067908_1	IBD (DeLange, EUR)	IMD	CD8_TEM_OneK1K	CD8_TEM_OneK1K	CD8	Single cell	ENSG00000158435	CNOT11	5647	2.74414227379713e-07	0.000217069381013782	0.0012622815461097	0.998500206883801	2.01677748472595e-05	2:101997084	rs13022757	chr2.5		2	101997084	2:101297951	2.56971e-09	2:101997084	5.58874045994788e-10	6159	7088	0.996617111859654	0.999963908629087	100253240	102252520	ENSG00000158435	ENSG00000158435	protein_coding	101252886	1	744198	45065	744198	8	1	8	100253240	102252520	1999280	69427
IBD_DeLange_28067908_1	IBD (DeLange, EUR)	IMD	CD8_TEM_OneK1K	CD8_TEM_OneK1K	CD8	Single cell	ENSG00000115604	IL18R1	4842	3.34075716326386e-11	2.26067005468378e-07	0.000103311775698075	0.698501713473123	0.301394748650766	2:102339223	rs873022	chr2.5		2	102339223	2:102349411	6.61506e-09	2:102315090	7.19847923071903e-12	5287	6080	0.963130633499199	0.999999956752803	101312463	103311417	ENSG00000115604	ENSG00000115604	protein_coding	102355796	1	-16573	-6385	-40706	0	0	0	101312463	103311417	1998954	69428
IBD_DeLange_28067908_1	IBD (DeLange, EUR)	IMD	CD8_TEM_OneK1K	CD8_TEM_OneK1K	CD8	Single cell	ENSG00000115604	IL18R1	4842	3.34075716326386e-11	2.26067005468378e-07	0.000103311775698075	0.698501713473123	0.301394748650766	2:102339223	rs873022	chr2.6		2	102339223	2:102349411	6.61506e-09	2:102315090	7.19847923071903e-12	5287	6080	0.963130633499199	0.999999956752803	101312463	103311417	ENSG00000115604	ENSG00000115604	protein_coding	102355796	1	-16573	-6385	-40706	0	0	0	101312463	103311417	1998954	69428
IBD_DeLange_28067908_1	IBD (DeLange, EUR)	IMD	CD8_TEM_OneK1K	CD8_TEM_OneK1K	CD8	Single cell	ENSG00000226124	FTCDNL1	3686	3.92414958761746e-05	0.0020086008467397	0.0190975306766014	0.977516539930729	0.00133808705005396	2:198961498	rs1456536	chr2.8		2	198961498	2:199765666	8.23681e-08	2:198961498	4.31104282950198e-08	4021	4873	0.981748319499671	0.999712020360898	198852924	200850005	ENSG00000226124	ENSG00000226124	protein_coding	199851192	-1	889694	85526	889694	4	0	4	198852924	200850005	1997081	69430
IBD_DeLange_28067908_1	IBD (DeLange, EUR)	IMD	CD8_TEM_OneK1K	CD8_TEM_OneK1K	CD8	Single cell	ENSG00000144580	CNOT9	3812	1.50788227412756e-07	4.20497591088306e-05	0.00357278227314078	0.996328556176473	5.64610030502348e-05	2:218181399	rs62183956	chr2.9		2	218181399	2:218543331	1.03642e-07	2:218181399	4.37570893605808e-10	4201	5226	0.94127048811229	0.999749105765088	217568801	219568564	ENSG00000144580	ENSG00000144580	protein_coding	218568839	1	-387440	-25508	-387440	15	1	15	217568801	219568564	1999763	69431
IBD_DeLange_28067908_1	IBD (DeLange, EUR)	IMD	CD8_TEM_OneK1K	CD8_TEM_OneK1K	CD8	Single cell	ENSG00000144567	RETREG2	4203	4.28496055305295e-10	0.000424845695418092	1.00816126060963e-06	0.999572727306795	1.41840803176891e-06	2:219169108	rs3795986	chr2.9		2	219169108	2:219169108	4.11698e-12	2:218181399	4.37570893605808e-10	4675	5661	0.999814401502612	0.997481804837794	218176494	220175766	ENSG00000144567	ENSG00000144567	protein_coding	219178275	1	-9167	-9167	-996876	3	3	34	218176494	220175766	1999272	69432
IBD_DeLange_28067908_1	IBD (DeLange, EUR)	IMD	CD8_TEM_OneK1K	CD8_TEM_OneK1K	CD8	Single cell	ENSG00000085982	USP40	6223	1.71374376678853e-30	8.33845761091605e-24	2.05522830089248e-07	0.999999789916395	4.56077847840791e-09	2:233271044	rs3792111	chr2.10		2	233271044	2:233453156	2.69789e-14	2:233271044	3.33681889306967e-29	6867	7761	0.995931814848678	1	232567923	234566757	ENSG00000085982	ENSG00000085982	protein_coding	233566782	-1	295738	113626	295738	5	0	5	232567923	234566757	1998834	69434
IBD_DeLange_28067908_1	IBD (DeLange, EUR)	IMD	CD8_TEM_OneK1K	CD8_TEM_OneK1K	CD8	Single cell	ENSG00000077044	DGKD	6044	8.90401523074156e-51	8.33845936261358e-24	1.06782498343324e-27	1	8.36745052907708e-21	2:233363838	rs1441093	chr2.10		2	233363838	2:233363838	3.98382e-34	2:233271044	3.33681889306967e-29	6737	7618	0.999999999627762	1	232354542	234354472	ENSG00000077044	ENSG00000077044	protein_coding	233354494	1	9344	9344	-83450	0	0	4	232354542	234354472	1999930	69433
IBD_DeLange_28067908_1	IBD (DeLange, EUR)	IMD	CD8_TEM_OneK1K	CD8_TEM_OneK1K	CD8	Single cell	ENSG00000115687	PASK	6033	1.12580138278546e-15	1.22889982207215e-09	9.16104216325225e-07	0.99999904563341	3.70334742998074e-08	2:240628909	rs34236350	chr2.11		2	240628909	2:241082327	3.38438e-12	2:240628909	9.70858660653706e-16	7133	7836	0.999996216645395	0.999999999531294	240150731	242141373	ENSG00000115687	ENSG00000115687	protein_coding	241149472	-1	520563	67145	520563	10	2	10	240150731	242143967	1993236	69436
IBD_DeLange_28067908_1	IBD (DeLange, EUR)	IMD	CD8_TEM_OneK1K	CD8_TEM_OneK1K	CD8	Single cell	ENSG00000144504	ANKMY1	6919	2.95827360523889e-20	1.22890099574475e-09	2.40725136666511e-11	0.999999998737003	1.00257040573406e-11	2:240628909	rs34236350	chr2.11		2	240628909	2:240524036	2.84444e-18	2:240628909	9.70858660653706e-16	7665	9003	0.999999999990981	0.99999999949167	239569473	241569104	ENSG00000144504	ENSG00000144504	protein_coding	240557988	-1	-70921	33952	-70921	6	0	6	239569473	241569104	1999631	69435
IBD_DeLange_28067908_1	IBD (DeLange, EUR)	IMD	CD8_TEM_OneK1K	CD8_TEM_OneK1K	CD8	Single cell	ENSG00000168385	SEPTIN2	5270	2.61632587190425e-49	1.22890099036056e-09	2.12899646339128e-40	0.999999996337877	2.43322434725859e-09	2:241355498	rs3755397	chr2.11		2	241355498	2:241355498	2.27922e-50	2:240628909	9.70858660653706e-16	6291	6891	0.999999999996274	0.999999999560631	240315213	242141373	ENSG00000168385	ENSG00000168385	protein_coding	241315925	1	39573	39573	-687016	2	2	14	240315213	242158878	1843665	69437
IBD_DeLange_28067908_1	IBD (DeLange, EUR)	IMD	CD8_TEM_OneK1K	CD8_TEM_OneK1K	CD8	Single cell	ENSG00000233276	GPX1	2406	6.42978832321068e-34	5.52423194413437e-31	0.000183356920683578	0.155845417513751	0.843971225565566	3:49676792	rs1131095	chr3.3		3	49676792	3:49593788	5.70444e-09	3:49676792	9.4888656461418e-36	2755	3190	0.958438415572288	0.99975805830047	48358570	50358091	ENSG00000233276	ENSG00000233276	protein_coding	49358353	-1	-318439	-235435	-318439	9	8	9	48358570	50358091	1999521	69463
IBD_DeLange_28067908_1	IBD (DeLange, EUR)	IMD	CD8_TEM_OneK1K	CD8_TEM_OneK1K	CD8	Single cell	ENSG00000285708		4835	1.35109127604624e-09	0.000953204948633677	1.41605622730567e-06	0.999038190773475	7.18687057294356e-06	3:71708864	rs6804667	chr3.4		3	71708864	3:71708864	2.88532e-12	3:71126344	2.80096524234736e-09	5270	6558	0.952451840209181	0.998995919930006	70754382	72753480	ENSG00000285708	ENSG00000285708	protein_coding	71754229	-1	45365	45365	627885	2	2	9	70754382	72753480	1999098	69464
IBD_DeLange_28067908_1	IBD (DeLange, EUR)	IMD	CD8_TEM_OneK1K	CD8_TEM_OneK1K	CD8	Single cell	ENSG00000164111	ANXA5	6078	7.87501363019629e-09	8.41305512540832e-07	0.00927229028059213	0.990579441688613	0.000147418850269802	4:122639784	rs62324212	chr4.1		4	122639784	4:121688774	1.26652e-08	4:122639784	3.02887220967992e-12	6570	7435	0.966481911617785	0.999998532369752	120697256	122696586	ENSG00000164111	ENSG00000164111	protein_coding	121696980	-1	-942804	8206	-942804	11	0	11	120697256	122696586	1999330	69465
IBD_DeLange_28067908_1	IBD (DeLange, EUR)	IMD	CD8_TEM_OneK1K	CD8_TEM_OneK1K	CD8	Single cell	ENSG00000145623	OSMR	5610	9.17045356961185e-14	0.000278104757334763	3.29650363023535e-10	0.999703341991651	1.8552921273566e-05	5:39036412	rs146564899	chr5.1		5	39036412	5:38993984	2.44513e-21	5:38867630	3.89784579168547e-10	6155	7418	0.909369368853508	0.999857611767199	37845938	39845755	ENSG00000145623	ENSG00000145623	protein_coding	38846012	1	190400	147972	21618	0	0	0	37845938	39845755	1999817	69466
IBD_DeLange_28067908_1	IBD (DeLange, EUR)	IMD	CD8_TEM_OneK1K	CD8_TEM_OneK1K	CD8	Single cell	ENSG00000082074	FYB1	5816	6.1782235481135e-13	3.5277417277791e-09	0.000175100070656356	0.999814604090306	1.02923106785913e-05	5:40245594	rs72748445	chr5.1		5	40245594	5:39301332	3.0464e-09	5:40245594	6.12151654003545e-15	6420	7644	0.996194130241468	0.999999652285502	38274731	40274356	ENSG00000082074	ENSG00000082074	protein_coding	39219563	-1	-1026031	-81769	-1026031	3	0	3	38274731	40274356	1999625	69467
IBD_DeLange_28067908_1	IBD (DeLange, EUR)	IMD	CD8_TEM_OneK1K	CD8_TEM_OneK1K	CD8	Single cell	ENSG00000153113	CAST	5164	3.79637346649481e-16	7.72397189771556e-07	4.91504962421813e-10	0.999999223155729	3.95557704698122e-09	5:96912106	rs6873866	chr5.6		5	96912106	5:96660029	3.07435e-16	5:96912106	6.98709392384135e-13	5754	6899	0.93615888603506	0.999999874507267	95525414	97525255	ENSG00000153113	ENSG00000153113	lncRNA	95962004	1	950102	698025	950102	6	1	6	95525414	97525255	1999841	69468
IBD_DeLange_28067908_1	IBD (DeLange, EUR)	IMD	CD8_TEM_OneK1K	CD8_TEM_OneK1K	CD8	Single cell	ENSG00000164307	ERAP1	5598	2.36089733726717e-14	7.72397191404653e-07	3.05658209727886e-08	0.999999190960196	6.07676858584569e-09	5:96912106	rs6873866	chr5.6		5	96912106	5:96812074	2.65553e-13	5:96912106	6.98709392384135e-13	6323	7262	0.999969875373881	0.999999877520066	95808872	97807887	ENSG00000164307	ENSG00000164307	protein_coding	96807945	-1	-104161	-4129	-104161	1	0	1	95808872	97807887	1999015	69469
IBD_DeLange_28067908_1	IBD (DeLange, EUR)	IMD	CD8_TEM_OneK1K	CD8_TEM_OneK1K	CD8	Single cell	ENSG00000251513	LIX1-AS1	6082	5.5563663114834e-09	7.6673273611222e-07	0.00719365812041403	0.992665224808476	0.00014034478200767	5:96912106	rs6873866	chr5.6		5	96912106	5:97183223	8.78932e-10	5:96912106	6.98709392384135e-13	7000	7802	0.992666115358169	0.999999867966181	96089495	98089041	ENSG00000251513	ENSG00000251513	lncRNA	97089075	1	-176969	94148	-176969	3	1	3	96089495	98089041	1999546	69471
IBD_DeLange_28067908_1	IBD (DeLange, EUR)	IMD	CD8_TEM_OneK1K	CD8_TEM_OneK1K	CD8	Single cell	ENSG00000164308	ERAP2	5600	7.33599060014127e-135	3.74863343957507e-07	9.49768430674026e-129	0.484292776741661	0.515706848395018	5:96943786	rs10051637	chr5.6		5	96943786	5:96939462	1.74884e-108	5:96912106	6.98709392384135e-13	6381	7284	0.978907159859377	0.999999876416195	95875943	97875899	ENSG00000164308	ENSG00000164308	protein_coding	96876500	1	67286	62962	35606	3	2	0	95875943	97875899	1999956	69470
IBD_DeLange_28067908_1	IBD (DeLange, EUR)	IMD	CD8_TEM_OneK1K	CD8_TEM_OneK1K	CD8	Single cell	ENSG00000197375	SLC22A5	3521	1.45781609768048e-31	4.42120138976895e-22	2.1500118062117e-10	0.651348947127854	0.348651052657142	5:132397705	rs11739135	chr5.9		5	132397705	5:132374707	1.2467e-15	5:132397705	8.46945095539936e-28	4006	5383	0.986858227840682	1	131374295	133369096	ENSG00000197375	ENSG00000197375	protein_coding	132369710	1	27995	4997	27995	1	1	1	131374295	133369096	1994801	69474
IBD_DeLange_28067908_1	IBD (DeLange, EUR)	IMD	CD8_TEM_OneK1K	CD8_TEM_OneK1K	CD8	Single cell	ENSG00000197536	CARINH	3624	6.88512998728753e-25	6.77351395959384e-22	0.00101543060085038	0.998969249905912	1.53194932382566e-05	5:132397705	rs11739135	chr5.9		5	132397705	5:132469573	7.29515e-09	5:132397705	8.46945095539936e-28	4117	5476	0.996452275088933	1	131410831	133409541	ENSG00000197536	ENSG00000197536	lncRNA	132410920	1	-13215	58653	-13215	0	3	0	131410831	133409541	1998710	69476
IBD_DeLange_28067908_1	IBD (DeLange, EUR)	IMD	CD8_TEM_OneK1K	CD8_TEM_OneK1K	CD8	Single cell	ENSG00000233006	MIR3936HG	3521	5.3707483678803e-27	6.77932064887669e-22	7.92087041534768e-06	0.999825327385481	0.000166751744106562	5:132397705	rs11739135	chr5.9		5	132397705	5:132286608	6.32472e-12	5:132397705	8.46945095539936e-28	4006	5383	0.992775201641153	1	131374295	133369096	ENSG00000233006	ENSG00000233006	lncRNA	132369916	-1	-27789	83308	-27789	0	3	0	131374295	133369096	1994801	69475
IBD_DeLange_28067908_1	IBD (DeLange, EUR)	IMD	CD8_TEM_OneK1K	CD8_TEM_OneK1K	CD8	Single cell	ENSG00000125347	IRF1	3740	4.96820958726095e-40	6.78050275569943e-22	7.32719942202644e-19	1	1.12219840868818e-17	5:132435113	rs2188962	chr5.9		5	132435113	5:132479312	3.25028e-24	5:132397705	8.46945095539936e-28	4236	5524	0.900093162680093	1	131492956	133489869	ENSG00000125347	ENSG00000125347	protein_coding	132490773	-1	55660	11461	93068	2	0	4	131492956	133489869	1996913	69478
IBD_DeLange_28067908_1	IBD (DeLange, EUR)	IMD	CD8_TEM_OneK1K	CD8_TEM_OneK1K	CD8	Single cell	ENSG00000283782		3623	2.1482740601838e-34	6.78050271319382e-22	3.16831087249105e-13	0.999999993718646	6.28104183640963e-09	5:132435113	rs2188962	chr5.9		5	132435113	5:132488372	3.80486e-18	5:132397705	8.46945095539936e-28	4116	5472	0.931570577657462	1	131411116	133409541	ENSG00000283782	ENSG00000283782	protein_coding	132449652	1	-14539	38720	-51947	0	1	2	131411116	133409541	1998425	69477
IBD_DeLange_28067908_1	IBD (DeLange, EUR)	IMD	CD8_TEM_OneK1K	CD8_TEM_OneK1K	CD8	Single cell	ENSG00000131507	NDFIP1	5490	3.4625543843564e-09	1.396915271856e-06	0.000320291415916481	0.12747232246004	0.872205985746217	5:142153497	rs449454	chr5.10		5	142153497	5:142159774	1.28324e-07	5:142216955	1.29879409546697e-10	6026	7233	0.951909867176777	0.999997887686325	141108844	143108740	ENSG00000131507	ENSG00000131507	protein_coding	142108779	1	44718	50995	108176	1	1	1	141108844	143108740	1999896	69479
IBD_DeLange_28067908_1	IBD (DeLange, EUR)	IMD	CD8_TEM_OneK1K	CD8_TEM_OneK1K	CD8	Single cell	ENSG00000123643	SLC36A1	5666	7.13248498263092e-14	1.48115361145467e-11	0.00479172800791162	0.995064582903411	0.000143689073795632	5:150943866	rs17800987	chr5.12		5	150943866	5:151468222	1.23749e-07	5:150943866	1.02544174646196e-16	6265	7185	0.971993485044123	0.999999999997173	150437405	152436830	ENSG00000123643	ENSG00000123643	protein_coding	151447603	1	-503737	20619	-503737	9	0	9	150437063	152436830	1999767	69482
IBD_DeLange_28067908_1	IBD (DeLange, EUR)	IMD	CD8_TEM_OneK1K	CD8_TEM_OneK1K	CD8	Single cell	ENSG00000145901	TNIP1	5479	2.22264721525302e-14	1.48556222192773e-11	0.00149321323987712	0.998025698654572	0.000481088090671403	5:150943866	rs17800987	chr5.11		5	150943866	5:151097576	1.42541e-08	5:150943866	1.02544174646196e-16	6033	6951	0.903358643815561	0.999999999997181	150095715	152093543	ENSG00000145901	ENSG00000145901	protein_coding	151081034	-1	137168	-16542	137168	1	0	1	150095715	152093543	1997828	69480
IBD_DeLange_28067908_1	IBD (DeLange, EUR)	IMD	CD8_TEM_OneK1K	CD8_TEM_OneK1K	CD8	Single cell	ENSG00000145901	TNIP1	5479	2.22264721525302e-14	1.48556222192773e-11	0.00149321323987712	0.998025698654572	0.000481088090671403	5:150943866	rs17800987	chr5.12		5	150943866	5:151097576	1.42541e-08	5:150943866	1.02544174646196e-16	6033	6951	0.903358643815561	0.999999999997181	150095715	152093543	ENSG00000145901	ENSG00000145901	protein_coding	151081034	-1	137168	-16542	137168	1	0	1	150095715	152093543	1997828	69480
IBD_DeLange_28067908_1	IBD (DeLange, EUR)	IMD	CD8_TEM_OneK1K	CD8_TEM_OneK1K	CD8	Single cell	ENSG00000197043	ANXA6	5518	7.02113151784557e-22	1.48849953626188e-11	4.71691884767783e-11	0.999999999929891	8.05850249153379e-12	5:151160147	rs1583278	chr5.11		5	151160147	5:151161400	2.86786e-17	5:150943866	1.02544174646196e-16	6083	6977	0.999999999898232	0.999999999997208	150158487	152157680	ENSG00000197043	ENSG00000197043	protein_coding	151157779	-1	-2368	-3621	213913	1	1	2	150158487	152157680	1999193	69481
IBD_DeLange_28067908_1	IBD (DeLange, EUR)	IMD	CD8_TEM_OneK1K	CD8_TEM_OneK1K	CD8	Single cell	ENSG00000197043	ANXA6	5518	7.02113151784557e-22	1.48849953626188e-11	4.71691884767783e-11	0.999999999929891	8.05850249153379e-12	5:151160147	rs1583278	chr5.12		5	151160147	5:151161400	2.86786e-17	5:150943866	1.02544174646196e-16	6083	6977	0.999999999898232	0.999999999997208	150158487	152157680	ENSG00000197043	ENSG00000197043	protein_coding	151157779	-1	-2368	-3621	213913	1	1	2	150158487	152157680	1999193	69481
IBD_DeLange_28067908_1	IBD (DeLange, EUR)	IMD	CD8_TEM_OneK1K	CD8_TEM_OneK1K	CD8	Single cell	ENSG00000146066	HIGD2A	4067	4.47873347568989e-16	0.000102725565105188	4.35945091439077e-12	0.999896646221891	6.28208645744165e-07	5:176382992	rs13179981	chr5.15		5	176382992	5:176382992	6.89876e-21	5:177371039	2.08328390527922e-10	4847	5421	0.999993823514467	0.999985544221861	175388805	177388123	ENSG00000146066	ENSG00000146066	protein_coding	176388751	1	-5759	-5759	982288	1	1	23	175388805	177388123	1999318	69483
IBD_DeLange_28067908_1	IBD (DeLange, EUR)	IMD	CD8_TEM_OneK1K	CD8_TEM_OneK1K	CD8	Single cell	ENSG00000169230	PRELID1	4203	7.12157698117341e-10	0.000102725151556213	6.93188790240231e-06	0.99988982284065	5.19407732730614e-07	5:177303774	rs6879874	chr5.15		5	177303774	5:177303774	5.48032e-12	5:177371039	2.08328390527922e-10	5378	5441	0.958203672574733	0.999983201195364	176303804	178303550	ENSG00000169230	ENSG00000169230	protein_coding	177303799	1	-25	-25	67240	0	0	3	176303804	178303550	1999746	69484
IBD_DeLange_28067908_1	IBD (DeLange, EUR)	IMD	CD8_TEM_OneK1K	CD8_TEM_OneK1K	CD8	Single cell	ENSG00000246334	PRR7-AS1	4519	3.15498856850504e-58	0.000102725609251149	3.07096061773786e-54	0.999896808815091	4.65575667933548e-07	5:177448955	rs466256	chr5.15		5	177448955	5:177448955	5.46522e-56	5:177371039	2.08328390527922e-10	5718	5792	0.997077453396501	0.999982266008203	176449420	178447130	ENSG00000246334	ENSG00000246334	lncRNA	177447773	-1	-1182	-1182	76734	0	0	4	176449420	178447130	1997710	69485
IBD_DeLange_28067908_1	IBD (DeLange, EUR)	IMD	CD8_TEM_OneK1K	CD8_TEM_OneK1K	CD8	Single cell	ENSG00000172197	MBOAT1	6017	4.20280400836674e-07	3.20606511951764e-06	0.115075036878269	0.87782369849188	0.00709763828433187	6:20678199	rs4712528	chr6.2		6	20678199	6:20213377	6.19744e-09	6:20678199	6.79781778626788e-12	6681	7384	0.99252408876513	0.999999368012249	19212491	21211850	ENSG00000172197	ENSG00000172197	protein_coding	20212469	-1	-465730	-908	-465730	4	0	4	19212491	21211850	1999359	69486
IBD_DeLange_28067908_1	IBD (DeLange, EUR)	IMD	CD8_TEM_OneK1K	CD8_TEM_OneK1K	CD8	Single cell	ENSG00000112159	MDN1	5007	1.02930390583409e-06	3.84803726995841e-05	0.026040812846078	0.973531119574302	0.000388557903015814	6:90222139	rs62408218	chr6.4		6	90222139	6:89210795	3.55871e-08	6:90222139	2.28152210427156e-10	5484	6330	0.982666831513497	0.999993502859441	88819862	90819397	ENSG00000112159	ENSG00000112159	protein_coding	89819794	-1	-402345	608999	-402345	3	8	3	88819862	90819397	1999535	69488
IBD_DeLange_28067908_1	IBD (DeLange, EUR)	IMD	CD8_TEM_OneK1K	CD8_TEM_OneK1K	CD8	Single cell	ENSG00000197442	MAP3K5	4130	1.8995603113933e-63	0.00164205779335227	1.15262954800834e-60	0.996376262529272	0.00198167967737686	6:136794674	rs3903659	chr6.7		6	136794674	6:136794674	4.3453e-61	6:137638098	6.95753868033954e-09	4459	5807	0.949871099197963	0.999729000898655	135792678	137791576	ENSG00000197442	ENSG00000197442	protein_coding	136792477	-1	-2197	-2197	-845621	0	0	5	135792678	137791576	1998898	69489
IBD_DeLange_28067908_1	IBD (DeLange, EUR)	IMD	CD8_TEM_OneK1K	CD8_TEM_OneK1K	CD8	Single cell	ENSG00000112378	PERP	5873	1.02700124601714e-05	0.00163501753147059	0.00623095013555308	0.991986126776403	0.000137635544113702	6:137638098	rs6933404	chr6.7		6	137638098	6:138122657	1.09277e-07	6:137638098	6.95753868033954e-09	6285	7330	0.947635872301012	0.999735361217724	137108884	139107333	ENSG00000112378	ENSG00000112378	protein_coding	138107419	-1	469321	-15238	469321	9	0	9	137108884	139107333	1998449	69491
IBD_DeLange_28067908_1	IBD (DeLange, EUR)	IMD	CD8_TEM_OneK1K	CD8_TEM_OneK1K	CD8	Single cell	ENSG00000118503	TNFAIP3	5700	6.3708845980185e-07	0.00164442587278038	0.000386602731397962	0.997882499437041	8.58348703215557e-05	6:137638098	rs6933404	chr6.7		6	137638098	6:137860467	6.49634e-11	6:137638098	6.95753868033954e-09	6102	7284	0.947596070757013	0.999712116138788	136867272	138866746	ENSG00000118503	ENSG00000118503	protein_coding	137867259	1	-229161	-6792	-229161	4	0	4	136867272	138866746	1999474	69490
IBD_DeLange_28067908_1	IBD (DeLange, EUR)	IMD	CD8_TEM_OneK1K	CD8_TEM_OneK1K	CD8	Single cell	ENSG00000051620	HEBP2	5886	3.85309033040237e-22	0.001645556697424	2.33762910180355e-19	0.998341797690212	1.26456123609726e-05	6:138394729	rs60102994	chr6.7		6	138394729	6:138394729	3.80606e-29	6:137638098	6.95753868033954e-09	6352	7375	0.9236614624017	0.999732827829766	137404382	139402675	ENSG00000051620	ENSG00000051620	protein_coding	138404223	1	-9494	-9494	-766125	1	1	12	137404382	139402675	1998293	69492
IBD_DeLange_28067908_1	IBD (DeLange, EUR)	IMD	CD8_TEM_OneK1K	CD8_TEM_OneK1K	CD8	Single cell	ENSG00000198818	SFT2D1	7072	3.05430520106227e-17	2.94546555316722e-13	0.000103683979220021	0.999892173746446	4.14227403601496e-06	6:167001952	rs6456143	chr6.8		6	167001952	6:166337928	1.13136e-09	6:167019278	9.10961642168634e-19	8019	8712	0.999973640323588	0.999999999999891	165342739	167341956	ENSG00000198818	ENSG00000198818	protein_coding	166342545	-1	-659407	4617	-676733	14	0	14	165342739	167341956	1999217	69495
IBD_DeLange_28067908_1	IBD (DeLange, EUR)	IMD	CD8_TEM_OneK1K	CD8_TEM_OneK1K	CD8	Single cell	ENSG00000130396	AFDN	7292	2.10732132251661e-24	2.94578316150247e-13	7.15368785469541e-12	0.999999999992426	1.25203548233231e-13	6:167019278	rs35171809	chr6.8		6	167019278	6:167935385	3.11443e-17	6:167019278	9.10961642168634e-19	8752	8885	0.992440718395293	0.999999999999904	166827011	168826851	ENSG00000130396	ENSG00000130396	protein_coding	167826911	1	-807633	108474	-807633	7	0	7	166827011	168826886	1999875	69496
IBD_DeLange_28067908_1	IBD (DeLange, EUR)	IMD	CD8_TEM_OneK1K	CD8_TEM_OneK1K	CD8	Single cell	ENSG00000132436	FIGNL1	5590	8.35554534568771e-15	1.14084051514351e-05	7.3239418425976e-10	0.99998853911285	5.17495943418767e-08	7:50447929	rs12154303	chr7.1		7	50447929	7:50447929	1.30878e-15	7:50264865	3.86865778160998e-11	6130	7082	0.995213767573721	0.999996663252831	49542549	51542536	ENSG00000132436	ENSG00000132436	protein_coding	50450350	-1	2421	2421	185485	0	0	3	49542549	51542536	1999987	69503
IBD_DeLange_28067908_1	IBD (DeLange, EUR)	IMD	CD8_TEM_OneK1K	CD8_TEM_OneK1K	CD8	Single cell	ENSG00000130429	ARPC1B	3789	1.67616254514594e-07	0.000750552512290494	0.000223052016451095	0.998782427598521	0.000243800256483012	7:99580093	rs17161766	chr7.4		7	99580093	7:99650975	1.23069e-12	7:99171402	5.63184315033352e-09	4433	5083	0.968149148890517	0.999894137759114	98374745	100374211	ENSG00000130429	ENSG00000130429	protein_coding	99374730	1	205363	276245	-203328	13	15	5	98374745	100374211	1999466	69504
IBD_DeLange_28067908_1	IBD (DeLange, EUR)	IMD	CD8_TEM_OneK1K	CD8_TEM_OneK1K	CD8	Single cell	ENSG00000164597	COG5	4832	2.86839276148712e-290	2.81341198613261e-10	1.01954238299031e-280	0.999999999716806	1.90328884564166e-12	7:107543432	rs10264412	chr7.5		7	107543432	7:107543432	7.87877e-190	7:107840456	4.15838700220209e-16	5342	6147	0.932909075754729	0.999999909735969	106564707	108564035	ENSG00000164597	ENSG00000164597	protein_coding	107563920	-1	20488	20488	-276536	0	0	10	106564707	108564035	1999328	69508
IBD_DeLange_28067908_1	IBD (DeLange, EUR)	IMD	CD8_TEM_OneK1K	CD8_TEM_OneK1K	CD8	Single cell	ENSG00000091136	LAMB1	4730	4.45994895977925e-19	2.80648119267055e-10	1.58524559521254e-09	0.997531579578086	0.00246841855602079	7:107929072	rs1131398	chr7.5		7	107929072	7:107929072	1.45667e-14	7:107840456	4.15838700220209e-16	5187	6052	0.996656050340293	0.999999909734795	107003386	109001837	ENSG00000091136	ENSG00000091136	protein_coding	108003161	-1	74089	74089	162705	1	1	2	107003386	109001837	1998451	69509
IBD_DeLange_28067908_1	IBD (DeLange, EUR)	IMD	CD8_TEM_OneK1K	CD8_TEM_OneK1K	CD8	Single cell	ENSG00000133624	ZNF767P	4927	7.88893712618564e-08	3.35186736253779e-05	0.00234788435657264	0.997573705161644	4.48129187863071e-05	7:148738247	rs243505	chr7.6		7	148738247	7:149648150	7.31067e-08	7:148738247	3.19388873537736e-10	5942	6709	0.932083238691095	0.999987680129888	148625077	150624419	ENSG00000133624	ENSG00000133624	transcribed_unprocessed_pseudogene	149624565	-1	886318	-23585	886318	21	0	21	148625077	150624419	1999342	69510
IBD_DeLange_28067908_1	IBD (DeLange, EUR)	IMD	CD8_TEM_OneK1K	CD8_TEM_OneK1K	CD8	Single cell	ENSG00000170873	MTSS1	5442	3.57659412037283e-19	5.02091752088528e-07	7.12338387724596e-13	0.999999488699845	9.20768726270602e-09	8:124760188	rs57967353	chr8.2		8	124760188	8:124757649	1.72596e-18	8:125516832	9.21619681638968e-13	5997	7015	0.999363641079253	0.999999834325176	123729343	125728041	ENSG00000170873	ENSG00000170873	protein_coding	124728473	-1	-31715	-29176	-788359	0	0	12	123729343	125728041	1998698	69511
IBD_DeLange_28067908_1	IBD (DeLange, EUR)	IMD	CD8_TEM_OneK1K	CD8_TEM_OneK1K	CD8	Single cell	ENSG00000106686	SPATA6L	6669	3.51009302391863e-33	1.48916095958473e-29	0.000235652933366247	0.999760243128338	4.10393829334768e-06	9:4984530	rs1887428	chr9.1		9	4984530	9:4657757	2.31355e-09	9:4984530	4.39839834020869e-36	7455	8557	0.984596771369264	0.999999999999997	3666843	5666641	ENSG00000106686	ENSG00000106686	protein_coding	4666480	-1	-318050	8723	-318050	7	1	7	3666843	5666641	1999798	69512
IBD_DeLange_28067908_1	IBD (DeLange, EUR)	IMD	CD8_TEM_OneK1K	CD8_TEM_OneK1K	CD8	Single cell	ENSG00000095397	WHRN	5866	2.28603106303216e-22	2.6297281394331e-21	0.079806666129405	0.918049009176194	0.00214432469439865	9:114785492	rs10114470	chr9.3		9	114785492	9:114505496	1.85075e-09	9:114817177	4.93240326717865e-27	6350	7634	0.99057729462734	1	113505549	115505470	ENSG00000095397	ENSG00000095397	protein_coding	114505473	-1	-280019	-23	-311704	4	0	5	113505549	115505470	1999921	69513
IBD_DeLange_28067908_1	IBD (DeLange, EUR)	IMD	CD8_TEM_OneK1K	CD8_TEM_OneK1K	CD8	Single cell	ENSG00000173077	DELEC1	5962	2.4622802787972e-68	2.86446129615972e-21	8.59596281541078e-48	1	1.69187565186658e-23	9:114901931	rs2295800	chr9.3		9	114901931	9:114899864	1.20633e-50	9:114817177	4.93240326717865e-27	6528	7744	0.980515358319156	1	113851281	115850643	ENSG00000173077	ENSG00000173077	lncRNA	114969584	1	-67653	-69720	-152407	1	1	1	113851281	115850643	1999362	69514
IBD_DeLange_28067908_1	IBD (DeLange, EUR)	IMD	CD8_TEM_OneK1K	CD8_TEM_OneK1K	CD8	Single cell	ENSG00000233016	SNHG7	4757	1.92306233008457e-54	1.23020457163352e-30	1.56320531920233e-24	1	4.23307662019496e-26	9:136372044	rs4077515	chr9.5		9	136372044	9:136725637	1.81436e-33	9:136374746	2.33676608746071e-36	5599	6663	0.999999999999992	1	135728683	137727379	ENSG00000233016	ENSG00000233016	lncRNA	136728184	-1	356140	2547	353438	14	0	13	135728683	137727379	1998696	69516
IBD_DeLange_28067908_1	IBD (DeLange, EUR)	IMD	CD8_TEM_OneK1K	CD8_TEM_OneK1K	CD8	Single cell	ENSG00000107281	NPDC1	4549	2.50257898053074e-36	1.2302020341634e-30	2.03427871935777e-06	0.999997937302363	2.84189233716634e-08	9:136374746	rs3829110	chr9.5		9	136374746	9:137044154	8.11498e-13	9:136374746	2.33676608746071e-36	5395	6450	0.995505572435808	1	136055804	138045676	ENSG00000107281	ENSG00000107281	protein_coding	137046177	-1	671431	2023	671431	48	0	48	136046417	138045960	1999543	69519
IBD_DeLange_28067908_1	IBD (DeLange, EUR)	IMD	CD8_TEM_OneK1K	CD8_TEM_OneK1K	CD8	Single cell	ENSG00000107317	PTGDS	4655	7.10653342288567e-47	1.23020457163352e-30	5.77670867654898e-17	1	7.87843838279748e-19	9:136374746	rs3829110	chr9.5		9	136374746	9:136973246	2.91519e-23	9:136374746	2.33676608746071e-36	5540	6550	0.999999800539397	1	135975758	137974985	ENSG00000107317	ENSG00000107317	protein_coding	136977504	1	-602758	-4258	-602758	40	0	40	135975758	137974985	1999227	69517
IBD_DeLange_28067908_1	IBD (DeLange, EUR)	IMD	CD8_TEM_OneK1K	CD8_TEM_OneK1K	CD8	Single cell	ENSG00000169583	CLIC3	4610	1.41971964302011e-36	1.23020313126661e-30	1.1540516721824e-06	0.999998829131076	1.68172524630274e-08	9:136374746	rs3829110	chr9.5		9	136374746	9:136944238	6.4137e-12	9:136374746	2.33676608746071e-36	5494	6502	0.964886001537518	1	135996834	137995406	ENSG00000169583	ENSG00000169583	protein_coding	136996568	-1	621822	52330	621822	43	7	43	135996832	137995406	1998574	69518
IBD_DeLange_28067908_1	IBD (DeLange, EUR)	IMD	CD8_TEM_OneK1K	CD8_TEM_OneK1K	CD8	Single cell	ENSG00000213221	DNLZ	5462	9.53916826767289e-33	1.22034217964406e-30	0.00775413170104403	0.991982601951062	0.000263266347898246	9:136374746	rs3829110	chr9.5		9	136374746	9:136387025	1.29999e-09	9:136374746	2.33676608746071e-36	6420	7556	0.922020754822404	1	135364062	137363158	ENSG00000213221	ENSG00000213221	protein_coding	136363744	-1	-11002	-23281	-11002	1	1	1	135364062	137363158	1999096	69515
IBD_DeLange_28067908_1	IBD (DeLange, EUR)	IMD	CD8_TEM_OneK1K	CD8_TEM_OneK1K	CD8	Single cell	ENSG00000197321	SVIL	7106	1.80234636470635e-10	6.83649851155085e-08	0.00262928090392873	0.997315129699293	5.55208515572413e-05	10:30401447	rs10826797	chr10.1		10	30401447	10:29735860	1.14474e-08	10:30401447	3.35278873098518e-13	7953	8887	0.995481414885509	0.994056705858993	28737060	30736663	ENSG00000197321	ENSG00000197321	protein_coding	29634971	-1	-766476	-100889	-766476	3	0	3	28736894	30736663	1999769	69375
IBD_DeLange_28067908_1	IBD (DeLange, EUR)	IMD	CD8_TEM_OneK1K	CD8_TEM_OneK1K	CD8	Single cell	ENSG00000107968	MAP3K8	5844	3.06689958803214e-17	6.85490180327491e-08	4.47402378840995e-10	0.999999930049429	9.54148955851224e-10	10:30502116	rs3124197	chr10.1		10	30502116	10:30507118	1.57917e-15	10:30401447	3.35278873098518e-13	6544	7551	0.999999997236102	0.994056705594751	29434168	31433777	ENSG00000107968	ENSG00000107968	protein_coding	30434184	1	67932	72934	-32737	0	0	0	29434168	31433777	1999609	69376
IBD_DeLange_28067908_1	IBD (DeLange, EUR)	IMD	CD8_TEM_OneK1K	CD8_TEM_OneK1K	CD8	Single cell	ENSG00000182010	RTKN2	5437	2.83215146448581e-35	9.45992590291287e-30	2.9938319615354e-06	0.999996959003317	4.71647240501739e-08	10:62685804	rs10761659	chr10.3		10	62685804	10:62296347	2.50362e-12	10:62685804	2.74224980090195e-36	5938	6997	0.963788358815644	1	61269241	63268497	ENSG00000182010	ENSG00000182010	protein_coding	62268844	-1	-416960	-27503	-416960	5	1	5	61269241	63268497	1999256	69377
IBD_DeLange_28067908_1	IBD (DeLange, EUR)	IMD	CD8_TEM_OneK1K	CD8_TEM_OneK1K	CD8	Single cell	ENSG00000119950	MXI1	4777	3.07125103512904e-11	0.00145925254058612	2.10152770413855e-08	0.998504969689549	3.57567238734716e-05	10:110192177	rs4526710	chr10.7		10	110192177	10:110192177	1.53082e-14	10:110426390	2.60251239748279e-09	5323	6561	0.998969036683763	0.999740995773851	109207771	111207320	ENSG00000119950	ENSG00000119950	protein_coding	110207605	1	-15428	-15428	218785	0	0	3	109207771	111207320	1999549	69378
IBD_DeLange_28067908_1	IBD (DeLange, EUR)	IMD	CD8_TEM_OneK1K	CD8_TEM_OneK1K	CD8	Single cell	ENSG00000234118	RPL13AP6	5252	7.45171551718105e-81	0.00145908863020969	5.0995440058876e-78	0.998519917757442	2.09936123374647e-05	10:110937483	rs10787292	chr10.7		10	110937483	10:110937483	2.86357e-76	10:110426390	2.60251239748279e-09	5804	7066	0.999999999999878	0.999781317139943	109937497	111937057	ENSG00000234118	ENSG00000234118	processed_pseudogene	110937233	-1	-250	-250	510843	0	0	11	109937497	111937057	1999560	69379
IBD_DeLange_28067908_1	IBD (DeLange, EUR)	IMD	CD8_TEM_OneK1K	CD8_TEM_OneK1K	CD8	Single cell	ENSG00000175029	CTBP2	5638	9.36130664434118e-08	0.000444574234528931	0.000210427868067143	0.999334922515412	9.98176892500534e-06	10:124750812	rs111456533	chr10.8		10	124750812	10:125066634	2.23062e-10	10:124750812	1.32195340571774e-09	6380	7186	0.999844120922523	0.999931806999621	124231226	126161155	ENSG00000175029	ENSG00000175029	protein_coding	125160563	-1	409751	93929	409751	8	0	8	124161232	126161155	1999923	69380
IBD_DeLange_28067908_1	IBD (DeLange, EUR)	IMD	CD8_TEM_OneK1K	CD8_TEM_OneK1K	CD8	Single cell	ENSG00000255733	IFNG-AS1	5620	1.22252148755498e-50	2.3115457017651e-20	5.28876191641574e-31	1	4.49508260726007e-22	12:68032848	rs2870960	chr12.3		12	68032848	12:68032848	2.51028e-36	12:68108725	8.63801263561846e-26	6122	6911	0.999592316117819	1	66990028	68989410	ENSG00000255733	ENSG00000255733	lncRNA	67989529	1	43319	43319	119196	0	0	1	66990028	68989410	1999382	69383
IBD_DeLange_28067908_1	IBD (DeLange, EUR)	IMD	CD8_TEM_OneK1K	CD8_TEM_OneK1K	CD8	Single cell	ENSG00000111581	NUP107	5844	1.20285881048919e-23	2.31026911388812e-20	0.00052036990208356	0.999447670176	3.19599219199851e-05	12:68108725	rs12829089	chr12.3		12	68108725	12:68686990	1.7835e-09	12:68108725	8.63801263561846e-26	6407	7148	0.952122510904545	1	67687042	69686895	ENSG00000111581	ENSG00000111581	protein_coding	68686978	1	-578253	12	-578253	14	0	14	67687042	69686895	1999853	69385
IBD_DeLange_28067908_1	IBD (DeLange, EUR)	IMD	CD8_TEM_OneK1K	CD8_TEM_OneK1K	CD8	Single cell	ENSG00000251301	LINC02384	5732	2.9552183206702e-273	2.31154570176539e-20	1.27845982816327e-253	1	1.19794808495329e-22	12:68451756	rs10083027	chr12.3		12	68451756	12:68451756	1.0832e-174	12:68108725	8.63801263561846e-26	6286	7076	0.99999999999999	1	67451682	69451579	ENSG00000251301	ENSG00000251301	lncRNA	68498024	-1	46268	46268	389299	1	1	6	67451682	69451579	1999897	69384
IBD_DeLange_28067908_1	IBD (DeLange, EUR)	IMD	CD8_TEM_OneK1K	CD8_TEM_OneK1K	CD8	Single cell	ENSG00000186184	POLR1D	6378	5.82516053055027e-12	8.61979202503193e-06	6.75782582350282e-07	0.99999052065734	1.83762228857534e-07	13:26967893	rs3897234	chr13.1		13	26967893	13:27626324	2.51016e-13	13:26967893	2.13394940431554e-11	6985	7799	0.999993465120096	0.999998330135	26620922	28620632	ENSG00000186184	ENSG00000186184	protein_coding	27621892	1	-653999	4432	-653999	11	0	11	26620922	28620632	1999710	69388
IBD_DeLange_28067908_1	IBD (DeLange, EUR)	IMD	CD8_TEM_OneK1K	CD8_TEM_OneK1K	CD8	Single cell	ENSG00000232162	USP12-AS1	6556	5.90719479168475e-34	8.61979830935401e-06	6.85299507266998e-29	0.999991322747252	5.74544408554298e-08	13:27166993	rs7318227	chr13.1		13	27166993	13:27166993	3.48971e-34	13:26967893	2.13394940431554e-11	7197	8257	0.999999424887574	0.999998206364925	26163259	28162833	ENSG00000232162	ENSG00000232162	lncRNA	27110354	1	56639	56639	-142461	0	0	1	26163259	28162833	1999574	69387
IBD_DeLange_28067908_1	IBD (DeLange, EUR)	IMD	CD8_TEM_OneK1K	CD8_TEM_OneK1K	CD8	Single cell	ENSG00000075131	TIPIN	5353	6.09437844857476e-20	8.46875900651335e-16	7.19577897388279e-05	0.999926708615406	1.33359485471198e-06	15:67156025	rs56375023	chr15.1		15	67156025	15:66506514	3.41559e-10	15:67156025	1.55723618367745e-21	5818	6795	0.919204803416198	0.999999999999998	65387732	67384570	ENSG00000075131	ENSG00000075131	protein_coding	66356685	-1	-799340	-149829	-799340	16	7	16	65387732	67384570	1996838	69391
IBD_DeLange_28067908_1	IBD (DeLange, EUR)	IMD	CD8_TEM_OneK1K	CD8_TEM_OneK1K	CD8	Single cell	ENSG00000169032	MAP2K1	5353	1.31427726605477e-20	8.46924459152688e-16	1.5517987267661e-05	0.999984044596312	4.37416417707647e-07	15:67163292	rs56062135	chr15.1		15	67163292	15:66308079	1.65791e-10	15:67156025	1.55723618367745e-21	5818	6795	0.972533123763335	0.999999999999998	65387732	67384570	ENSG00000169032	ENSG00000169032	protein_coding	66386912	1	776380	-78833	769113	15	2	15	65387732	67384570	1996838	69392
IBD_DeLange_28067908_1	IBD (DeLange, EUR)	IMD	CD8_TEM_OneK1K	CD8_TEM_OneK1K	CD8	Single cell	ENSG00000122299	ZC3H7A	7687	1.27352987714684e-10	0.000218893064962393	5.81673265994303e-07	0.999774286382525	6.23875189414187e-06	16:11754785	rs8044000	chr16.2		16	11754785	16:11788913	1.33063e-12	16:11273620	5.15586403871322e-10	8675	9811	0.994808067656942	0.999219535388384	10798087	12797258	ENSG00000122299	ENSG00000122299	protein_coding	11797258	-1	42473	8345	523638	0	0	12	10798087	12797258	1999171	69393
IBD_DeLange_28067908_1	IBD (DeLange, EUR)	IMD	CD8_TEM_OneK1K	CD8_TEM_OneK1K	CD8	Single cell	ENSG00000122299	ZC3H7A	7687	1.27352987714684e-10	0.000218893064962393	5.81673265994303e-07	0.999774286382525	6.23875189414187e-06	16:11754785	rs8044000	chr16.3		16	11754785	16:11788913	1.33063e-12	16:11273620	5.15586403871322e-10	8675	9811	0.994808067656942	0.999219535388384	10798087	12797258	ENSG00000122299	ENSG00000122299	protein_coding	11797258	-1	42473	8345	523638	0	0	12	10798087	12797258	1999171	69393
IBD_DeLange_28067908_1	IBD (DeLange, EUR)	IMD	CD8_TEM_OneK1K	CD8_TEM_OneK1K	CD8	Single cell	ENSG00000176476	SGF29	2997	1.01390639593214e-15	1.64849780509617e-10	5.37719951394301e-06	0.874020235706226	0.125974386929411	16:28478021	rs28374519	chr16.4		16	28478021	16:28593365	4.54131e-11	16:28478021	7.28213375841216e-16	3746	4022	0.986405529340787	0.999999963874745	27554638	29425857	ENSG00000176476	ENSG00000176476	protein_coding	28553920	1	-75899	39445	-75899	5	1	5	27554638	29551319	1996681	69396
IBD_DeLange_28067908_1	IBD (DeLange, EUR)	IMD	CD8_TEM_OneK1K	CD8_TEM_OneK1K	CD8	Single cell	ENSG00000260853	NFATC2IP-AS1	2517	9.62407608683409e-13	1.8757837524958e-10	0.00510407839065301	0.994811929329704	8.39920911018183e-05	16:28478021	rs28374519	chr16.4		16	28478021	16:28930159	3.55221e-08	16:28478021	7.28213375841216e-16	3275	3462	0.996325259976567	0.999999963879088	27966898	29966877	ENSG00000260853	ENSG00000260853	lncRNA	28966436	-1	488415	36277	488415	28	2	28	27966898	29966877	1999979	69398
IBD_DeLange_28067908_1	IBD (DeLange, EUR)	IMD	CD8_TEM_OneK1K	CD8_TEM_OneK1K	CD8	Single cell	ENSG00000178952	TUFM	2772	1.8341305614609e-51	1.09373668908649e-10	9.72721545416544e-42	0.579215961546276	0.420784038344346	16:28826194	rs8049439	chr16.4		16	28826194	16:28826194	3.6996e-45	16:28478021	7.28213375841216e-16	3564	3742	0.909161673962323	0.999999963878268	27846825	29845995	ENSG00000178952	ENSG00000178952	protein_coding	28846348	-1	20154	20154	368327	1	1	20	27846676	29845995	1999319	69397
IBD_DeLange_28067908_1	IBD (DeLange, EUR)	IMD	CD8_TEM_OneK1K	CD8_TEM_OneK1K	CD8	Single cell	ENSG00000166164	BRD7	4782	1.06890931021693e-124	1.92087716960422e-39	5.56469370936997e-86	1	2.63589500382211e-33	16:50338767	rs28633835	chr16.5		16	50338767	16:50339361	3.66589e-84	16:50724938	7.92613053089087e-46	5155	6221	0.999999693833224	0.999999999999994	49370009	51368822	ENSG00000166164	ENSG00000166164	protein_coding	50368988	-1	30221	29627	-355950	1	1	6	49370009	51368822	1998813	69401
IBD_DeLange_28067908_1	IBD (DeLange, EUR)	IMD	CD8_TEM_OneK1K	CD8_TEM_OneK1K	CD8	Single cell	ENSG00000166164	BRD7	4782	1.06890931021693e-124	1.92087716960422e-39	5.56469370936997e-86	1	2.63589500382211e-33	16:50338767	rs28633835	chr16.6		16	50338767	16:50339361	3.66589e-84	16:50724938	7.92613053089087e-46	5155	6221	0.999999693833224	0.999999999999994	49370009	51368822	ENSG00000166164	ENSG00000166164	protein_coding	50368988	-1	30221	29627	-355950	1	1	6	49370009	51368822	1998813	69401
IBD_DeLange_28067908_1	IBD (DeLange, EUR)	IMD	CD8_TEM_OneK1K	CD8_TEM_OneK1K	CD8	Single cell	ENSG00000166164	BRD7	4782	1.06890931021693e-124	1.92087716960422e-39	5.56469370936997e-86	1	2.63589500382211e-33	16:50338767	rs28633835	chr16.7		16	50338767	16:50339361	3.66589e-84	16:50724938	7.92613053089087e-46	5155	6221	0.999999693833224	0.999999999999994	49370009	51368822	ENSG00000166164	ENSG00000166164	protein_coding	50368988	-1	30221	29627	-355950	1	1	6	49370009	51368822	1998813	69401
IBD_DeLange_28067908_1	IBD (DeLange, EUR)	IMD	CD8_TEM_OneK1K	CD8_TEM_OneK1K	CD8	Single cell	ENSG00000166164	BRD7	4782	1.06890931021693e-124	1.92087716960422e-39	5.56469370936997e-86	1	2.63589500382211e-33	16:50338767	rs28633835	chr16.8		16	50338767	16:50339361	3.66589e-84	16:50724938	7.92613053089087e-46	5155	6221	0.999999693833224	0.999999999999994	49370009	51368822	ENSG00000166164	ENSG00000166164	protein_coding	50368988	-1	30221	29627	-355950	1	1	6	49370009	51368822	1998813	69401
IBD_DeLange_28067908_1	IBD (DeLange, EUR)	IMD	CD8_TEM_OneK1K	CD8_TEM_OneK1K	CD8	Single cell	ENSG00000166164	BRD7	4782	1.06890931021693e-124	1.92087716960422e-39	5.56469370936997e-86	1	2.63589500382211e-33	16:50338767	rs28633835	chr16.9		16	50338767	16:50339361	3.66589e-84	16:50724938	7.92613053089087e-46	5155	6221	0.999999693833224	0.999999999999994	49370009	51368822	ENSG00000166164	ENSG00000166164	protein_coding	50368988	-1	30221	29627	-355950	1	1	6	49370009	51368822	1998813	69401
IBD_DeLange_28067908_1	IBD (DeLange, EUR)	IMD	CD8_TEM_OneK1K	CD8_TEM_OneK1K	CD8	Single cell	ENSG00000166164	BRD7	4782	1.06890931021693e-124	1.92087716960422e-39	5.56469370936997e-86	1	2.63589500382211e-33	16:50338767	rs28633835	chr16.10		16	50338767	16:50339361	3.66589e-84	16:50724938	7.92613053089087e-46	5155	6221	0.999999693833224	0.999999999999994	49370009	51368822	ENSG00000166164	ENSG00000166164	protein_coding	50368988	-1	30221	29627	-355950	1	1	6	49370009	51368822	1998813	69401
IBD_DeLange_28067908_1	IBD (DeLange, EUR)	IMD	CD8_TEM_OneK1K	CD8_TEM_OneK1K	CD8	Single cell	ENSG00000166164	BRD7	4782	1.06890931021693e-124	1.92087716960422e-39	5.56469370936997e-86	1	2.63589500382211e-33	16:50338767	rs28633835	chr16.11		16	50338767	16:50339361	3.66589e-84	16:50724938	7.92613053089087e-46	5155	6221	0.999999693833224	0.999999999999994	49370009	51368822	ENSG00000166164	ENSG00000166164	protein_coding	50368988	-1	30221	29627	-355950	1	1	6	49370009	51368822	1998813	69401
IBD_DeLange_28067908_1	IBD (DeLange, EUR)	IMD	CD8_TEM_OneK1K	CD8_TEM_OneK1K	CD8	Single cell	ENSG00000121274	TENT4B	4574	4.49831159643659e-47	1.92087712140536e-39	2.3418007499997e-08	0.999999974904512	1.67747360107422e-09	16:50724938	rs749910	chr16.5		16	50724938	16:50366176	1.97579e-14	16:50724938	7.92613053089087e-46	4930	5978	0.942252503924869	0.999999999999994	49153676	51152566	ENSG00000121274	ENSG00000121274	protein_coding	50153306	1	571632	212870	571632	9	1	9	49153676	51152566	1998890	69399
IBD_DeLange_28067908_1	IBD (DeLange, EUR)	IMD	CD8_TEM_OneK1K	CD8_TEM_OneK1K	CD8	Single cell	ENSG00000121274	TENT4B	4574	4.49831159643659e-47	1.92087712140536e-39	2.3418007499997e-08	0.999999974904512	1.67747360107422e-09	16:50724938	rs749910	chr16.6		16	50724938	16:50366176	1.97579e-14	16:50724938	7.92613053089087e-46	4930	5978	0.942252503924869	0.999999999999994	49153676	51152566	ENSG00000121274	ENSG00000121274	protein_coding	50153306	1	571632	212870	571632	9	1	9	49153676	51152566	1998890	69399
IBD_DeLange_28067908_1	IBD (DeLange, EUR)	IMD	CD8_TEM_OneK1K	CD8_TEM_OneK1K	CD8	Single cell	ENSG00000121274	TENT4B	4574	4.49831159643659e-47	1.92087712140536e-39	2.3418007499997e-08	0.999999974904512	1.67747360107422e-09	16:50724938	rs749910	chr16.7		16	50724938	16:50366176	1.97579e-14	16:50724938	7.92613053089087e-46	4930	5978	0.942252503924869	0.999999999999994	49153676	51152566	ENSG00000121274	ENSG00000121274	protein_coding	50153306	1	571632	212870	571632	9	1	9	49153676	51152566	1998890	69399
IBD_DeLange_28067908_1	IBD (DeLange, EUR)	IMD	CD8_TEM_OneK1K	CD8_TEM_OneK1K	CD8	Single cell	ENSG00000121274	TENT4B	4574	4.49831159643659e-47	1.92087712140536e-39	2.3418007499997e-08	0.999999974904512	1.67747360107422e-09	16:50724938	rs749910	chr16.8		16	50724938	16:50366176	1.97579e-14	16:50724938	7.92613053089087e-46	4930	5978	0.942252503924869	0.999999999999994	49153676	51152566	ENSG00000121274	ENSG00000121274	protein_coding	50153306	1	571632	212870	571632	9	1	9	49153676	51152566	1998890	69399
IBD_DeLange_28067908_1	IBD (DeLange, EUR)	IMD	CD8_TEM_OneK1K	CD8_TEM_OneK1K	CD8	Single cell	ENSG00000121274	TENT4B	4574	4.49831159643659e-47	1.92087712140536e-39	2.3418007499997e-08	0.999999974904512	1.67747360107422e-09	16:50724938	rs749910	chr16.9		16	50724938	16:50366176	1.97579e-14	16:50724938	7.92613053089087e-46	4930	5978	0.942252503924869	0.999999999999994	49153676	51152566	ENSG00000121274	ENSG00000121274	protein_coding	50153306	1	571632	212870	571632	9	1	9	49153676	51152566	1998890	69399
IBD_DeLange_28067908_1	IBD (DeLange, EUR)	IMD	CD8_TEM_OneK1K	CD8_TEM_OneK1K	CD8	Single cell	ENSG00000121274	TENT4B	4574	4.49831159643659e-47	1.92087712140536e-39	2.3418007499997e-08	0.999999974904512	1.67747360107422e-09	16:50724938	rs749910	chr16.10		16	50724938	16:50366176	1.97579e-14	16:50724938	7.92613053089087e-46	4930	5978	0.942252503924869	0.999999999999994	49153676	51152566	ENSG00000121274	ENSG00000121274	protein_coding	50153306	1	571632	212870	571632	9	1	9	49153676	51152566	1998890	69399
IBD_DeLange_28067908_1	IBD (DeLange, EUR)	IMD	CD8_TEM_OneK1K	CD8_TEM_OneK1K	CD8	Single cell	ENSG00000121274	TENT4B	4574	4.49831159643659e-47	1.92087712140536e-39	2.3418007499997e-08	0.999999974904512	1.67747360107422e-09	16:50724938	rs749910	chr16.11		16	50724938	16:50366176	1.97579e-14	16:50724938	7.92613053089087e-46	4930	5978	0.942252503924869	0.999999999999994	49153676	51152566	ENSG00000121274	ENSG00000121274	protein_coding	50153306	1	571632	212870	571632	9	1	9	49153676	51152566	1998890	69399
IBD_DeLange_28067908_1	IBD (DeLange, EUR)	IMD	CD8_TEM_OneK1K	CD8_TEM_OneK1K	CD8	Single cell	ENSG00000121281	ADCY7	4648	2.12984255450693e-53	1.92087716960422e-39	1.10878643788853e-14	0.999999999999986	2.08175495976496e-16	16:50724938	rs749910	chr16.5		16	50724938	16:50336632	1.68258e-21	16:50724938	7.92613053089087e-46	5017	6070	0.996861566293903	0.999999999999994	49246451	51245913	ENSG00000121281	ENSG00000121281	protein_coding	50266551	1	458387	70081	458387	8	0	8	49246451	51245913	1999462	69400
IBD_DeLange_28067908_1	IBD (DeLange, EUR)	IMD	CD8_TEM_OneK1K	CD8_TEM_OneK1K	CD8	Single cell	ENSG00000121281	ADCY7	4648	2.12984255450693e-53	1.92087716960422e-39	1.10878643788853e-14	0.999999999999986	2.08175495976496e-16	16:50724938	rs749910	chr16.6		16	50724938	16:50336632	1.68258e-21	16:50724938	7.92613053089087e-46	5017	6070	0.996861566293903	0.999999999999994	49246451	51245913	ENSG00000121281	ENSG00000121281	protein_coding	50266551	1	458387	70081	458387	8	0	8	49246451	51245913	1999462	69400
IBD_DeLange_28067908_1	IBD (DeLange, EUR)	IMD	CD8_TEM_OneK1K	CD8_TEM_OneK1K	CD8	Single cell	ENSG00000121281	ADCY7	4648	2.12984255450693e-53	1.92087716960422e-39	1.10878643788853e-14	0.999999999999986	2.08175495976496e-16	16:50724938	rs749910	chr16.7		16	50724938	16:50336632	1.68258e-21	16:50724938	7.92613053089087e-46	5017	6070	0.996861566293903	0.999999999999994	49246451	51245913	ENSG00000121281	ENSG00000121281	protein_coding	50266551	1	458387	70081	458387	8	0	8	49246451	51245913	1999462	69400
IBD_DeLange_28067908_1	IBD (DeLange, EUR)	IMD	CD8_TEM_OneK1K	CD8_TEM_OneK1K	CD8	Single cell	ENSG00000121281	ADCY7	4648	2.12984255450693e-53	1.92087716960422e-39	1.10878643788853e-14	0.999999999999986	2.08175495976496e-16	16:50724938	rs749910	chr16.8		16	50724938	16:50336632	1.68258e-21	16:50724938	7.92613053089087e-46	5017	6070	0.996861566293903	0.999999999999994	49246451	51245913	ENSG00000121281	ENSG00000121281	protein_coding	50266551	1	458387	70081	458387	8	0	8	49246451	51245913	1999462	69400
IBD_DeLange_28067908_1	IBD (DeLange, EUR)	IMD	CD8_TEM_OneK1K	CD8_TEM_OneK1K	CD8	Single cell	ENSG00000121281	ADCY7	4648	2.12984255450693e-53	1.92087716960422e-39	1.10878643788853e-14	0.999999999999986	2.08175495976496e-16	16:50724938	rs749910	chr16.9		16	50724938	16:50336632	1.68258e-21	16:50724938	7.92613053089087e-46	5017	6070	0.996861566293903	0.999999999999994	49246451	51245913	ENSG00000121281	ENSG00000121281	protein_coding	50266551	1	458387	70081	458387	8	0	8	49246451	51245913	1999462	69400
IBD_DeLange_28067908_1	IBD (DeLange, EUR)	IMD	CD8_TEM_OneK1K	CD8_TEM_OneK1K	CD8	Single cell	ENSG00000121281	ADCY7	4648	2.12984255450693e-53	1.92087716960422e-39	1.10878643788853e-14	0.999999999999986	2.08175495976496e-16	16:50724938	rs749910	chr16.10		16	50724938	16:50336632	1.68258e-21	16:50724938	7.92613053089087e-46	5017	6070	0.996861566293903	0.999999999999994	49246451	51245913	ENSG00000121281	ENSG00000121281	protein_coding	50266551	1	458387	70081	458387	8	0	8	49246451	51245913	1999462	69400
IBD_DeLange_28067908_1	IBD (DeLange, EUR)	IMD	CD8_TEM_OneK1K	CD8_TEM_OneK1K	CD8	Single cell	ENSG00000121281	ADCY7	4648	2.12984255450693e-53	1.92087716960422e-39	1.10878643788853e-14	0.999999999999986	2.08175495976496e-16	16:50724938	rs749910	chr16.11		16	50724938	16:50336632	1.68258e-21	16:50724938	7.92613053089087e-46	5017	6070	0.996861566293903	0.999999999999994	49246451	51245913	ENSG00000121281	ENSG00000121281	protein_coding	50266551	1	458387	70081	458387	8	0	8	49246451	51245913	1999462	69400
IBD_DeLange_28067908_1	IBD (DeLange, EUR)	IMD	CD8_TEM_OneK1K	CD8_TEM_OneK1K	CD8	Single cell	ENSG00000172057	ORMDL3	3907	4.02020860766647e-107	3.7664593587616e-24	1.06733980713807e-83	0.999970937885216	2.90621147734351e-05	17:39869916	rs11655198	chr17.2		17	39869916	17:39872381	2.09783e-78	17:39887396	8.43793841180051e-30	4385	5333	0.999806637131436	1	38927974	40927543	ENSG00000172057	ENSG00000172057	protein_coding	39927601	-1	57685	55220	40205	1	1	1	38927974	40927543	1999569	69406
IBD_DeLange_28067908_1	IBD (DeLange, EUR)	IMD	CD8_TEM_OneK1K	CD8_TEM_OneK1K	CD8	Single cell	ENSG00000073605	GSDMB	3882	3.82603105850432e-35	3.46658457926706e-24	1.01578690327185e-11	0.920196543064762	0.0798034569250766	17:39887396	rs12936409	chr17.2		17	39887396	17:39915994	4.76421e-17	17:39887396	8.43793841180051e-30	4360	5312	0.98560311786137	1	38920078	40919725	ENSG00000073605	ENSG00000073605	protein_coding	39918635	-1	31239	2641	31239	0	0	0	38920078	40919725	1999647	69405
IBD_DeLange_28067908_1	IBD (DeLange, EUR)	IMD	CD8_TEM_OneK1K	CD8_TEM_OneK1K	CD8	Single cell	ENSG00000108352	RAPGEFL1	4453	4.54681998099658e-26	3.71994745132406e-24	0.0120715177624213	0.987621767082103	0.000306715155479678	17:39887396	rs12936409	chr17.2		17	39887396	17:40218355	4.1846e-11	17:39887396	8.43793841180051e-30	5034	5835	0.997722183460438	1	39177990	41176642	ENSG00000108352	ENSG00000108352	protein_coding	40177470	1	-290074	40885	-290074	13	0	13	39177990	41176642	1998652	69407
IBD_DeLange_28067908_1	IBD (DeLange, EUR)	IMD	CD8_TEM_OneK1K	CD8_TEM_OneK1K	CD8	Single cell	ENSG00000161381	PLXDC1	2819	5.68576832548291e-32	3.76656854531555e-24	1.50953531525204e-08	0.999999984343731	5.60916308277316e-10	17:39887396	rs12936409	chr17.2		17	39887396	17:39094055	8.9331e-14	17:39887396	8.43793841180051e-30	3193	5099	0.944698251580862	1	38256464	40153980	ENSG00000161381	ENSG00000161381	protein_coding	39151637	-1	-735759	57582	-735759	24	0	24	38251703	40153980	1902277	69404
IBD_DeLange_28067908_1	IBD (DeLange, EUR)	IMD	CD8_TEM_OneK1K	CD8_TEM_OneK1K	CD8	Single cell	ENSG00000186395	KRT10	4858	1.66255343243584e-24	2.0975802062913e-24	0.439320744044054	0.554261378198536	0.00641787775741336	17:39887396	rs12936409	chr17.2		17	39887396	17:40816097	2.09521e-07	17:39887396	8.43793841180051e-30	5770	6207	0.952346873302403	0.999999999999998	39822872	41821843	ENSG00000186395	ENSG00000186395	protein_coding	40822614	-1	935218	6517	935218	31	1	31	39822872	41821843	1998971	69408
IBD_DeLange_28067908_1	IBD (DeLange, EUR)	IMD	CD8_TEM_OneK1K	CD8_TEM_OneK1K	CD8	Single cell	ENSG00000279602	AC109326.1	3311	4.06625508347067e-39	1.04797790570167e-12	3.88009619415005e-27	0.999999999998948	6.77401285352809e-15	17:43357792	rs1842146	chr17.4		17	43357792	17:43333254	6.58336e-37	17:42362183	1.34894445914454e-18	3794	4471	1	0.999999999999818	42361714	44360386	ENSG00000279602	ENSG00000279602	lncRNA	43361361	-1	3569	28107	999178	0	0	55	42361714	44361036	1999322	69409
IBD_DeLange_28067908_1	IBD (DeLange, EUR)	IMD	CD8_TEM_OneK1K	CD8_TEM_OneK1K	CD8	Single cell	ENSG00000133195	SLC39A11	5857	1.5390456363736e-07	8.23588781209774e-08	0.643435725030756	0.34429692840578	0.0122671103000214	17:72643257	rs8073117	chr17.5		17	72643257	17:73389435	0.000441808	17:72643257	8.87642349277211e-13	6566	7603	0.916228718162747	0.999999956435099	72092716	74092607	ENSG00000133195	ENSG00000133195	protein_coding	73092688	-1	449431	-296747	449431	2	9	2	72092716	74092607	1999891	69410
IBD_DeLange_28067908_1	IBD (DeLange, EUR)	IMD	CD8_TEM_OneK1K	CD8_TEM_OneK1K	CD8	Single cell	ENSG00000260302	LINC01882	5952	1.02940761441709e-39	4.11489641449105e-11	2.50166100591435e-29	0.999999976574557	2.33842928029749e-08	18:12775964	rs2847258	chr18.1		18	12775964	18:12775964	9.42626e-35	18:12818923	8.71855216574132e-17	6699	7561	0.999999781992254	0.9999998636759	11776305	13776114	ENSG00000260302	ENSG00000260302	lncRNA	12776140	-1	176	176	-42783	0	0	0	11776305	13776114	1999809	69411
IBD_DeLange_28067908_1	IBD (DeLange, EUR)	IMD	CD8_TEM_OneK1K	CD8_TEM_OneK1K	CD8	Single cell	ENSG00000175354	PTPN2	6044	3.214729409311e-13	4.0770715071593e-11	0.00781241861358294	0.990805022286506	0.00138255905881787	18:12818923	rs80262450	chr18.1		18	12818923	18:12857003	1.11354e-08	18:12818923	8.71855216574132e-17	6771	7676	0.94565864020963	0.999999863675675	11929731	13929513	ENSG00000175354	ENSG00000175354	protein_coding	12884237	-1	65314	27234	65314	0	0	0	11929731	13929513	1999782	69412
IBD_DeLange_28067908_1	IBD (DeLange, EUR)	IMD	CD8_TEM_OneK1K	CD8_TEM_OneK1K	CD8	Single cell	ENSG00000266696		6118	2.17037078807943e-05	0.00640568588674257	0.00335442880910509	0.990034025745984	0.000184155850288008	18:48878443	rs1319951	chr18.3		18	48878443	18:49230235	7.56772e-08	18:48878443	7.07579702767957e-09	6874	7608	0.900479431959709	0.999071746187323	48206470	50205394	ENSG00000266696	ENSG00000266696	lncRNA	49205912	1	-327469	24323	-327469	3	0	3	48206470	50205394	1998924	69413
IBD_DeLange_28067908_1	IBD (DeLange, EUR)	IMD	CD8_TEM_OneK1K	CD8_TEM_OneK1K	CD8	Single cell	ENSG00000175221	MED16	4637	2.11035202307489e-41	2.74146544355303e-11	7.697897589687e-31	0.999999999971024	1.55810311621454e-12	19:868620	rs1651891	chr19.1		19	868620	19:868620	2.75401e-36	19:1123379	3.52731555657044e-17	5791	6619	0.999996719757405	0.999999999743298	226776	1892724	ENSG00000175221	ENSG00000175221	protein_coding	893187	-1	24567	24567	-230192	0	0	16	226776	1892724	1665948	69416
IBD_DeLange_28067908_1	IBD (DeLange, EUR)	IMD	CD8_TEM_OneK1K	CD8_TEM_OneK1K	CD8	Single cell	ENSG00000197766	CFD	4604	7.4753254189521e-44	2.74146544355303e-11	2.7267625919978e-33	0.999999999970967	1.62489833820029e-12	19:868620	rs1651891	chr19.1		19	868620	19:868620	1.23139e-38	19:1123379	3.52731555657044e-17	5753	6531	0.999993009809807	0.999999999743361	226776	1859391	ENSG00000197766	ENSG00000197766	protein_coding	859664	1	8956	8956	263715	0	0	17	226776	1859391	1632615	69417
IBD_DeLange_28067908_1	IBD (DeLange, EUR)	IMD	CD8_TEM_OneK1K	CD8_TEM_OneK1K	CD8	Single cell	ENSG00000198858	R3HDM4	4684	7.71600473760825e-27	2.74146544354851e-11	2.81455480517919e-16	0.999999999969411	3.17527866553199e-12	19:871987	rs78047294	chr19.1		19	871987	19:871987	1.27244e-22	19:1123379	3.52731555657044e-17	5842	6705	0.99918917449976	0.999999999743243	226776	1912987	ENSG00000198858	ENSG00000198858	protein_coding	913219	-1	41232	41232	-210160	1	1	15	226776	1912987	1686211	69418
IBD_DeLange_28067908_1	IBD (DeLange, EUR)	IMD	CD8_TEM_OneK1K	CD8_TEM_OneK1K	CD8	Single cell	ENSG00000064666	CNN2	5063	8.18130599975536e-18	2.74146461232955e-11	2.98428200828164e-07	0.999999696757729	4.78665803147342e-09	19:1123379	rs4807569	chr19.1		19	1123379	19:1030651	1.61323e-13	19:1123379	3.52731555657044e-17	6281	7234	0.999900872723695	0.999999999742742	226776	2026202	ENSG00000064666	ENSG00000064666	protein_coding	1026608	1	96771	4043	96771	4	0	4	226776	2026202	1799426	69414
IBD_DeLange_28067908_1	IBD (DeLange, EUR)	IMD	CD8_TEM_OneK1K	CD8_TEM_OneK1K	CD8	Single cell	ENSG00000099817	POLR2E	5212	1.46538449313211e-13	2.72657385303673e-11	0.00534525976439541	0.994567844335623	8.68958725709047e-05	19:1123379	rs4807569	chr19.1		19	1123379	19:1095353	3.20167e-08	19:1123379	3.52731555657044e-17	6445	7473	0.983801572413603	0.99999999974239	226776	2094593	ENSG00000099817	ENSG00000099817	protein_coding	1095375	-1	-28004	22	-28004	1	0	1	226776	2094593	1867817	69415
IBD_DeLange_28067908_1	IBD (DeLange, EUR)	IMD	CD8_TEM_OneK1K	CD8_TEM_OneK1K	CD8	Single cell	ENSG00000127540	UQCR11	5882	1.69999864277225e-13	2.7241009697902e-11	0.00620105807542457	0.993665721989586	0.000133219907578597	19:1123379	rs4807569	chr19.1		19	1123379	19:1576933	6.18531e-08	19:1123379	3.52731555657044e-17	7010	8182	0.985067760212348	0.999999999741929	605885	2605436	ENSG00000127540	ENSG00000127540	protein_coding	1605462	-1	482083	28529	482083	31	2	31	605885	2605436	1999551	69419
IBD_DeLange_28067908_1	IBD (DeLange, EUR)	IMD	CD8_TEM_OneK1K	CD8_TEM_OneK1K	CD8	Single cell	ENSG00000130811	EIF3G	4926	4.79326224251665e-15	8.079543296037e-08	5.93258940058528e-08	0.999999801573202	5.83054685628316e-08	19:10359299	rs12720356	chr19.2		19	10359299	19:10108400	2.68519e-13	19:10359299	1.29635144855824e-13	5574	6662	0.999851209166513	0.999999608099611	9120078	11119726	ENSG00000130811	ENSG00000130811	protein_coding	10119899	-1	-239400	11499	-239400	15	1	15	9120078	11119726	1999648	69420
IBD_DeLange_28067908_1	IBD (DeLange, EUR)	IMD	CD8_TEM_OneK1K	CD8_TEM_OneK1K	CD8	Single cell	ENSG00000130811	EIF3G	4926	4.79326224251665e-15	8.079543296037e-08	5.93258940058528e-08	0.999999801573202	5.83054685628316e-08	19:10359299	rs12720356	chr19.3		19	10359299	19:10108400	2.68519e-13	19:10359299	1.29635144855824e-13	5574	6662	0.999851209166513	0.999999608099611	9120078	11119726	ENSG00000130811	ENSG00000130811	protein_coding	10119899	-1	-239400	11499	-239400	15	1	15	9120078	11119726	1999648	69420
IBD_DeLange_28067908_1	IBD (DeLange, EUR)	IMD	CD8_TEM_OneK1K	CD8_TEM_OneK1K	CD8	Single cell	ENSG00000105185	PDCD5	5799	4.07362521465644e-14	1.10150882094544e-11	0.00368415957942063	0.996197021723092	0.000118818686431864	19:33257277	rs62126610	chr19.5		19	33257277	19:32583708	5.32551e-09	19:33257277	2.33261825272164e-17	6416	7522	0.994679543399316	0.999999999997442	31581447	33581139	ENSG00000105185	ENSG00000105185	protein_coding	32581190	1	676087	2518	676087	17	0	17	31581447	33581139	1999692	69421
IBD_DeLange_28067908_1	IBD (DeLange, EUR)	IMD	CD8_TEM_OneK1K	CD8_TEM_OneK1K	CD8	Single cell	ENSG00000101109	STK4	5190	1.23630286348507e-16	2.09758694068198e-11	5.89389121794685e-06	0.999993577678001	5.28409804450911e-07	20:44436388	rs6017342	chr20.1		20	44436388	20:45039290	5.03673e-11	20:44436388	1.10003279293315e-17	5708	6907	0.923185604196569	0.999999999996187	43966715	45966280	ENSG00000101109	ENSG00000101109	protein_coding	44966512	1	-530124	72778	-530124	13	0	13	43966715	45966280	1999565	69442
IBD_DeLange_28067908_1	IBD (DeLange, EUR)	IMD	CD8_TEM_OneK1K	CD8_TEM_OneK1K	CD8	Single cell	ENSG00000166913	YWHAB	5258	6.22676513796905e-25	2.09760040988613e-11	2.96851826901364e-14	0.999999999978861	1.3165024246585e-13	20:44904645	rs3761188	chr20.1		20	44904645	20:44904645	5.29796e-20	20:44436388	1.10003279293315e-17	5798	6967	0.917923726371264	0.999999999996206	43885926	45884718	ENSG00000166913	ENSG00000166913	protein_coding	44885705	1	18940	18940	-449317	0	0	9	43885926	45884718	1998792	69441
IBD_DeLange_28067908_1	IBD (DeLange, EUR)	IMD	CD8_TEM_OneK1K	CD8_TEM_OneK1K	CD8	Single cell	ENSG00000087460	GNAS	5789	4.12273405722475e-11	0.000141461068627463	2.91397934044961e-07	0.999857437002745	8.10489465452916e-07	20:58893752	rs12481574	chr20.2		20	58893752	20:58893752	4.65107e-13	20:59268848	6.81302123706665e-10	6300	7355	0.999999957551622	0.999973862021978	57840078	59839011	ENSG00000087460	ENSG00000087460	protein_coding	58891421	1	2331	2331	377427	0	0	7	57840078	59839011	1998933	69443
IBD_DeLange_28067908_1	IBD (DeLange, EUR)	IMD	CD8_TEM_OneK1K	CD8_TEM_OneK1K	CD8	Single cell	ENSG00000228340	MIR646HG	5894	8.35617109927335e-07	0.000140587418612343	0.00590618123774316	0.993677972340007	0.000274423386528011	20:59268848	rs4812068	chr20.2		20	59268848	20:60138799	8.51829e-08	20:59268848	6.81302123706665e-10	6389	7909	0.957207668940971	0.999963662890367	59088101	61087709	ENSG00000228340	ENSG00000228340	lncRNA	60138466	1	-869618	333	-869618	8	0	8	59087925	61087709	1999784	69445
IBD_DeLange_28067908_1	IBD (DeLange, EUR)	IMD	CD8_TEM_OneK1K	CD8_TEM_OneK1K	CD8	Single cell	ENSG00000101158	NELFCD	5284	6.05134111009066e-06	0.000135291229069012	0.042771295828674	0.95624604431747	0.000841317283676008	20:59279977	rs154873	chr20.2		20	59279977	20:58970027	1.53674e-07	20:59268848	6.81302123706665e-10	5748	6829	0.982770645172994	0.99997385846144	57981538	59981088	ENSG00000101158	ENSG00000101158	protein_coding	58981256	1	298721	-11229	287592	5	1	5	57981538	59981088	1999550	69444
IBD_DeLange_28067908_1	IBD (DeLange, EUR)	IMD	CD8_TEM_OneK1K	CD8_TEM_OneK1K	CD8	Single cell	ENSG00000125534	PPDPF	5971	3.52538170235479e-87	6.32810830815905e-20	5.57098824906251e-68	1	5.32145554527471e-22	20:63521166	rs72629024	chr20.3		20	63521166	20:63521166	2.67019e-71	20:63697746	2.40161912335301e-26	6813	7522	1.00000000000001	0.999999992673397	62544538	64287540	ENSG00000125534	ENSG00000125534	protein_coding	63520765	1	401	401	176981	0	0	11	62520822	64328939	1808117	69447
IBD_DeLange_28067908_1	IBD (DeLange, EUR)	IMD	CD8_TEM_OneK1K	CD8_TEM_OneK1K	CD8	Single cell	ENSG00000197457	STMN3	5528	3.22385172430329e-32	6.32810567214641e-20	5.09449517503799e-13	0.999999582609066	4.17390423962512e-07	20:63697746	rs6062496	chr20.3		20	63697746	20:63637602	4.25602e-19	20:63697746	2.40161912335301e-26	6216	6962	0.973673167106652	0.999999992673397	62658119	64287540	ENSG00000197457	ENSG00000197457	protein_coding	63653424	-1	-44322	15822	-44322	3	0	3	62658093	64328939	1670846	69448
IBD_DeLange_28067908_1	IBD (DeLange, EUR)	IMD	CD8_TEM_OneK1K	CD8_TEM_OneK1K	CD8	Single cell	ENSG00000225978	HAR1A	6833	4.39686777733998e-23	6.32364977332051e-20	0.000694815506187071	0.99929542002089	9.76447292514284e-06	20:63697746	rs6062496	chr20.3		20	63697746	20:63106646	2.06297e-09	20:63697746	2.40161912335301e-26	7792	8641	0.999711289403747	0.999999992673397	62102560	64101945	ENSG00000225978	ENSG00000225978	lncRNA	63102205	1	595541	4441	595541	24	1	24	62102560	64101945	1999385	69446
IBD_DeLange_28067908_1	IBD (DeLange, EUR)	IMD	CD8_TEM_OneK1K	CD8_TEM_OneK1K	CD8	Single cell	ENSG00000155307	SAMSN1	5209	1.77553904255444e-53	2.0908631717988e-25	8.49189495755891e-29	1	1.17610861262589e-25	21:14560289	rs7282042	chr21.1		21	14560289	21:14560289	2.74658e-34	21:15450844	2.73844728500319e-31	5941	7496	0.99993623671446	1	13835797	15658558	ENSG00000155307	ENSG00000155307	protein_coding	14546315	-1	-13974	-13974	-904529	0	0	8	13801691	15658558	1856867	69449
IBD_DeLange_28067908_1	IBD (DeLange, EUR)	IMD	CD8_TEM_OneK1K	CD8_TEM_OneK1K	CD8	Single cell	ENSG00000265590	CFAP298-TCP10L	5115	6.80084745195305e-13	0.0051056070654181	1.32497854229031e-10	0.994702092530017	0.000192300271387687	21:32419565	rs56253570	chr21.2		21	32419565	21:32569787	7.13198e-24	21:33404389	6.75620099373127e-09	5551	6556	0.965755085300101	0.994284246702571	31612465	33611325	ENSG00000265590	ENSG00000265590	protein_coding	32612865	-1	193300	43078	-791524	3	2	18	31612465	33611325	1998860	69451
IBD_DeLange_28067908_1	IBD (DeLange, EUR)	IMD	CD8_TEM_OneK1K	CD8_TEM_OneK1K	CD8	Single cell	ENSG00000166979	EVA1C	5495	8.87146854530993e-12	0.00518188064117251	1.70299081223052e-09	0.994727475915673	9.06417312935029e-05	21:32529264	rs116948689	chr21.2		21	32529264	21:32529264	9.04172e-21	21:33404389	6.75620099373127e-09	5939	6974	0.930584066412511	0.999287102350373	31412017	33411216	ENSG00000166979	ENSG00000166979	protein_coding	32412706	1	116558	116558	991683	1	1	22	31412017	33411216	1999199	69450
IBD_DeLange_28067908_1	IBD (DeLange, EUR)	IMD	CD8_TEM_OneK1K	CD8_TEM_OneK1K	CD8	Single cell	ENSG00000142166	IFNAR1	4565	2.31304801283599e-05	0.00501394834198301	0.00456231643000826	0.988961413447851	0.00143919130002971	21:33331895	rs2252930	chr21.2		21	33331895	21:33320706	1.44372e-07	21:33404389	6.75620099373127e-09	4963	6004	0.978706946402368	0.994276354781949	32324690	34324400	ENSG00000142166	ENSG00000142166	protein_coding	33324970	1	6925	-4264	79419	0	1	1	32324690	34324400	1999710	69452
IBD_DeLange_28067908_1	IBD (DeLange, EUR)	IMD	CD8_TEM_OneK1K	CD8_TEM_OneK1K	CD8	Single cell	ENSG00000237945	LINC00649	4493	1.26409255736729e-44	0.00504588427725755	2.49251462543212e-42	0.994938217463988	1.58982587583908e-05	21:33931656	rs8130507	chr21.2		21	33931656	21:33931656	1.85983e-46	21:33404389	6.75620099373127e-09	4872	6439	0.99989554180906	0.994071174649121	32916149	34915488	ENSG00000237945	ENSG00000237945	lncRNA	33931587	1	69	69	-527198	1	1	9	32916149	34915488	1999339	69453
IBD_DeLange_28067908_1	IBD (DeLange, EUR)	IMD	CD8_TEM_OneK1K	CD8_TEM_OneK1K	CD8	Single cell	ENSG00000100298	APOBEC3H	4205	8.57850222772975e-25	3.8941846357994e-18	2.20290024745206e-07	0.999999775020907	4.6890689124095e-09	22:39263768	rs2413583	chr22.3		22	39263768	22:39097351	4.01459e-14	22:39263768	4.12281368464383e-24	4779	5821	0.967196983284694	0.999999991048561	38099004	40096796	ENSG00000100298	ENSG00000100298	protein_coding	39097244	1	166524	107	166524	5	0	5	38099004	40096796	1997792	69458
IBD_DeLange_28067908_1	IBD (DeLange, EUR)	IMD	CD8_TEM_OneK1K	CD8_TEM_OneK1K	CD8	Single cell	ENSG00000128272	ATF4	3891	3.94415196422597e-23	3.89414477952439e-18	1.01283104058612e-05	0.999989539549275	3.32140318384859e-07	22:39263768	rs2413583	chr22.3		22	39263768	22:39503940	3.20418e-11	22:39263768	4.12281368464383e-24	4427	5547	0.995796355769494	0.999999991048561	38522202	40518945	ENSG00000128272	ENSG00000128272	protein_coding	39520562	1	-256794	-16622	-256794	9	0	9	38522202	40518945	1996743	69461
IBD_DeLange_28067908_1	IBD (DeLange, EUR)	IMD	CD8_TEM_OneK1K	CD8_TEM_OneK1K	CD8	Single cell	ENSG00000225450	RP3-508I15.14	4236	9.90974637094833e-31	3.89418551187226e-18	2.54475456824896e-13	0.999999999999744	6.69182635290395e-15	22:39263768	rs2413583	chr22.3		22	39263768	22:38602514	1.48717e-18	22:39263768	4.12281368464383e-24	4824	5810	0.952855503524342	0.999999991048561	37739312	39738420	ENSG00000225450	ENSG00000225450	lncRNA	38739003	1	524765	-136489	524765	22	12	22	37739312	39738420	1999108	69456
IBD_DeLange_28067908_1	IBD (DeLange, EUR)	IMD	CD8_TEM_OneK1K	CD8_TEM_OneK1K	CD8	Single cell	ENSG00000239713	APOBEC3G	4219	2.16262540814455e-32	3.8941855118732e-18	5.55347299595971e-15	1	1.06884207537457e-16	22:39263768	rs2413583	chr22.3		22	39263768	22:39093346	2.66449e-23	22:39263768	4.12281368464383e-24	4804	5814	0.999999466555672	0.999999991048561	38077162	40076395	ENSG00000239713	ENSG00000239713	protein_coding	39077275	1	186493	16071	186493	7	1	7	38077162	40076395	1999233	69457
IBD_DeLange_28067908_1	IBD (DeLange, EUR)	IMD	CD8_TEM_OneK1K	CD8_TEM_OneK1K	CD8	Single cell	ENSG00000284633	AL031590.1	4021	7.84539551513666e-19	3.09009289152901e-18	0.201464349636563	0.793504494739882	0.00503115562355486	22:39263768	rs2413583	chr22.3		22	39263768	22:39253898	7.29464e-06	22:39263768	4.12281368464383e-24	4573	5691	0.941826963029486	0.999999991048561	38242228	40241800	ENSG00000284633	ENSG00000284633	lncRNA	39242188	1	21580	11710	21580	1	1	1	38242228	40241800	1999572	69459
IBD_DeLange_28067908_1	IBD (DeLange, EUR)	IMD	CD8_TEM_OneK1K	CD8_TEM_OneK1K	CD8	Single cell	ENSG00000100321	SYNGR1	3980	5.04432440011256e-97	3.89418551187301e-18	1.29534773952925e-79	0.999999999999915	9.59321094228957e-14	22:39351666	rs909685	chr22.3		22	39351666	22:39351775	7.44137e-77	22:39263768	4.12281368464383e-24	4519	5629	0.92387552634064	0.999999991048561	38350364	40349177	ENSG00000100321	ENSG00000100321	protein_coding	39349991	1	1675	1784	-86223	0	0	4	38350364	40349177	1998813	69460
IBD_DeLange_28067908_1	IBD (DeLange, EUR)	IMD	CD8_T_flu_Randolph	CD8_T_flu_Randolph	CD8	Single cell	ENSG00000173436	MICOS10	5484	3.07477462441169e-17	5.73561337390316e-15	0.00533096103597459	0.994424636566562	0.000244402397456367	1:19901230	rs4654925	chr1.3		1	19901230	1:19619394	1.8845e-09	1:19901230	3.33649252319053e-21	7663	8066	0.998210534621416	0.999927847080018	18484627	20481912	ENSG00000173436	ENSG00000173436	protein_coding	19596979	1	304251	22415	304251	6	2	6	18484627	20481912	1997285	68008
IBD_DeLange_28067908_1	IBD (DeLange, EUR)	IMD	CD8_T_flu_Randolph	CD8_T_flu_Randolph	CD8	Single cell	ENSG00000173436	MICOS10	5484	3.07477462441169e-17	5.73561337390316e-15	0.00533096103597459	0.994424636566562	0.000244402397456367	1:19901230	rs4654925	chr1.4		1	19901230	1:19619394	1.8845e-09	1:19901230	3.33649252319053e-21	7663	8066	0.998210534621416	0.999927847080018	18484627	20481912	ENSG00000173436	ENSG00000173436	protein_coding	19596979	1	304251	22415	304251	6	2	6	18484627	20481912	1997285	68008
IBD_DeLange_28067908_1	IBD (DeLange, EUR)	IMD	CD8_T_flu_Randolph	CD8_T_flu_Randolph	CD8	Single cell	ENSG00000173436	MICOS10	5484	3.07477462441169e-17	5.73561337390316e-15	0.00533096103597459	0.994424636566562	0.000244402397456367	1:19901230	rs4654925	chr1.5		1	19901230	1:19619394	1.8845e-09	1:19901230	3.33649252319053e-21	7663	8066	0.998210534621416	0.999927847080018	18484627	20481912	ENSG00000173436	ENSG00000173436	protein_coding	19596979	1	304251	22415	304251	6	2	6	18484627	20481912	1997285	68008
IBD_DeLange_28067908_1	IBD (DeLange, EUR)	IMD	CD8_T_flu_Randolph	CD8_T_flu_Randolph	CD8	Single cell	ENSG00000164308	ERAP2	4988	5.66828189285913e-10	1.94060403646313e-07	0.000733855226128045	0.249745063746679	0.749520886399959	5:96912106	rs6873866	chr5.6		5	96912106	5:96916728	3.81607e-09	5:96912106	6.98709392384135e-13	7224	7284	0.914817461700966	0.999999847205208	95875943	97875899	ENSG00000164308	ENSG00000164308	protein_coding	96876500	1	35606	40228	35606	0	0	0	95875943	97875899	1999956	68014
IBD_DeLange_28067908_1	IBD (DeLange, EUR)	IMD	CD8_T_flu_Randolph	CD8_T_flu_Randolph	CD8	Single cell	ENSG00000120210	INSL6	5661	5.4109040686188e-33	1.4889442299445e-29	0.000363265419817813	0.99961470407882	2.20305013592903e-05	9:4984530	rs1887428	chr9.1		9	4984530	9:5144268	1.83259e-10	9:4984530	4.39839834020869e-36	9006	7961	0.999720317088504	0.999999999999997	4185656	6185360	ENSG00000120210	ENSG00000120210	protein_coding	5185639	-1	201109	41371	201109	9	0	9	4185656	6185360	1999704	68016
IBD_DeLange_28067908_1	IBD (DeLange, EUR)	IMD	CD8_T_flu_Randolph	CD8_T_flu_Randolph	CD8	Single cell	ENSG00000251301	LINC02384	4850	5.74004523581919e-35	2.31154570176511e-20	2.48320646718602e-15	1	1.01723221466038e-16	12:68108725	rs12829089	chr12.3		12	68108725	12:68449411	1.48084e-17	12:68108725	8.63801263561846e-26	6990	7076	0.999999996701562	1	67451682	69451579	ENSG00000251301	ENSG00000251301	lncRNA	68498024	-1	389299	48613	389299	6	1	6	67451682	69451579	1999897	68009
IBD_DeLange_28067908_1	IBD (DeLange, EUR)	IMD	CD8_T_flu_Randolph	CD8_T_flu_Randolph	CD8	Single cell	ENSG00000089127	OAS1	3857	9.58393155909326e-09	1.89993979701524e-05	0.000504159191752963	0.999456295333817	2.05364925292819e-05	12:112172910	rs11066188	chr12.5		12	112172910	12:112914354	2.11601e-10	12:112172910	1.77926588789076e-11	5473	5526	0.999008525449777	0.997889192466036	111907252	113906755	ENSG00000089127	ENSG00000089127	protein_coding	112906962	1	-734052	7392	-734052	5	0	5	111906952	113906755	1999803	68010
IBD_DeLange_28067908_1	IBD (DeLange, EUR)	IMD	CD8_T_flu_Randolph	CD8_T_flu_Randolph	CD8	Single cell	ENSG00000166750	SLFN5	4458	8.73469430533577e-52	7.71064823167833e-08	1.13280924751681e-44	0.999999921672969	1.22054404837129e-09	17:35244527	rs11080327	chr17.1		17	35244527	17:35244527	1.19525e-26	17:34265886	5.42178115082627e-13	7193	6659	1	0.999999986329053	34243076	36159050	ENSG00000166750	ENSG00000166750	protein_coding	35243072	1	1455	1455	-977186	0	0	23	34243076	36241104	1998028	68011
IBD_DeLange_28067908_1	IBD (DeLange, EUR)	IMD	CD8_T_flu_Randolph	CD8_T_flu_Randolph	CD8	Single cell	ENSG00000130589	HELZ2	5279	1.63690638065264e-23	6.32641371797711e-20	0.000258672307890523	0.999732193935705	9.13375640354479e-06	20:63697746	rs6062496	chr20.3		20	63697746	20:63569576	6.65839e-11	20:63697746	2.40161912335301e-26	7536	7319	0.999667868219387	0.999999992673397	62574463	64328876	ENSG00000130589	ENSG00000130589	protein_coding	63574239	-1	-123507	4663	-123507	6	0	6	62574362	64333832	1759470	68012
IBD_DeLange_28067908_1	IBD (DeLange, EUR)	IMD	CD8_T_flu_Randolph	CD8_T_flu_Randolph	CD8	Single cell	ENSG00000100321	SYNGR1	3810	7.55301422306188e-20	3.81557500768802e-18	0.0193956199570694	0.979811779121566	0.000792600921362999	22:39263768	rs2413583	chr22.3		22	39263768	22:39351666	3.01606e-09	22:39263768	4.12281368464383e-24	6107	5629	0.992484648110768	0.999999991048562	38350364	40349177	ENSG00000100321	ENSG00000100321	protein_coding	39349991	1	-86223	1675	-86223	4	0	4	38349931	40349414	1999483	68013
IBD_DeLange_28067908_1	IBD (DeLange, EUR)	IMD	CD8_T_Naive_Randolph	CD8_T_naive_Randolph	CD8	Single cell	ENSG00000173436	MICOS10	5484	1.44676661704023e-16	5.61716916172074e-15	0.025083648090357	0.973887530747939	0.00102882116170114	1:19901230	rs4654925	chr1.3		1	19901230	1:19604145	8.69332e-09	1:19901230	3.33649252319053e-21	7663	8066	0.994219415536708	0.999927847080018	18484627	20481912	ENSG00000173436	ENSG00000173436	protein_coding	19596979	1	304251	7166	304251	6	1	6	18484627	20481912	1997285	68118
IBD_DeLange_28067908_1	IBD (DeLange, EUR)	IMD	CD8_T_Naive_Randolph	CD8_T_naive_Randolph	CD8	Single cell	ENSG00000173436	MICOS10	5484	1.44676661704023e-16	5.61716916172074e-15	0.025083648090357	0.973887530747939	0.00102882116170114	1:19901230	rs4654925	chr1.4		1	19901230	1:19604145	8.69332e-09	1:19901230	3.33649252319053e-21	7663	8066	0.994219415536708	0.999927847080018	18484627	20481912	ENSG00000173436	ENSG00000173436	protein_coding	19596979	1	304251	7166	304251	6	1	6	18484627	20481912	1997285	68118
IBD_DeLange_28067908_1	IBD (DeLange, EUR)	IMD	CD8_T_Naive_Randolph	CD8_T_naive_Randolph	CD8	Single cell	ENSG00000173436	MICOS10	5484	1.44676661704023e-16	5.61716916172074e-15	0.025083648090357	0.973887530747939	0.00102882116170114	1:19901230	rs4654925	chr1.5		1	19901230	1:19604145	8.69332e-09	1:19901230	3.33649252319053e-21	7663	8066	0.994219415536708	0.999927847080018	18484627	20481912	ENSG00000173436	ENSG00000173436	protein_coding	19596979	1	304251	7166	304251	6	1	6	18484627	20481912	1997285	68118
IBD_DeLange_28067908_1	IBD (DeLange, EUR)	IMD	CD8_T_Naive_Randolph	CD8_T_naive_Randolph	CD8	Single cell	ENSG00000227803	AL158198.1	5330	3.24397920092722e-07	3.30891415825379e-06	0.0888218467028178	0.905987624078196	0.00518689590690804	6:20678199	rs4712528	chr6.2		6	20678199	6:20212431	1.79472e-09	6:20678199	6.79781778626788e-12	7893	7387	0.974793137838367	0.999998797726025	19212174	21211850	ENSG00000227803	ENSG00000227803	lncRNA	20212039	1	466160	392	466160	5	0	5	19212174	21211850	1999676	68122
IBD_DeLange_28067908_1	IBD (DeLange, EUR)	IMD	CD8_T_Naive_Randolph	CD8_T_naive_Randolph	CD8	Single cell	ENSG00000051620	HEBP2	5111	1.42495812687663e-05	0.00163090704584817	0.00864245730111677	0.989153879191516	0.000558506880250634	6:137638098	rs6933404	chr6.7		6	137638098	6:138404540	3.93527e-09	6:137638098	6.95753868033954e-09	7473	7375	0.960680312984851	0.999430813694904	137404382	139402675	ENSG00000051620	ENSG00000051620	protein_coding	138404223	1	-766125	317	-766125	12	0	12	137404382	139402922	1998540	68123
IBD_DeLange_28067908_1	IBD (DeLange, EUR)	IMD	CD8_T_Naive_Randolph	CD8_T_naive_Randolph	CD8	Single cell	ENSG00000226899	AL731577.1	4856	1.95541623735456e-09	0.000447179969986648	4.3707889985964e-06	0.999546412633534	2.03465206297403e-06	10:124965967	rs4962713	chr10.8		10	124965967	10:124966329	4.96552e-12	10:124750812	1.32195340571774e-09	7868	6794	0.99819732915258	0.994314775537855	123946970	125945556	ENSG00000226899	ENSG00000226899	lncRNA	124946432	-1	-19535	-19897	195620	0	0	6	123946458	125946316	1999858	68119
IBD_DeLange_28067908_1	IBD (DeLange, EUR)	IMD	CD8_T_Naive_Randolph	CD8_T_naive_Randolph	CD8	Single cell	ENSG00000251301	LINC02384	4850	2.60386063567102e-24	2.31127399320977e-20	0.000112645864353133	0.999882446085539	4.90805010818577e-06	12:68108725	rs12829089	chr12.3		12	68108725	12:68453776	3.8017e-11	12:68108725	8.63801263561846e-26	6990	7076	0.999949767412371	1	67451682	69451579	ENSG00000251301	ENSG00000251301	lncRNA	68498024	-1	389299	44248	389299	6	1	6	67451682	69451579	1999897	68120
IBD_DeLange_28067908_1	IBD (DeLange, EUR)	IMD	CD8_T_Naive_Randolph	CD8_T_naive_Randolph	CD8	Single cell	ENSG00000100321	SYNGR1	3810	9.19054934915571e-21	3.88457421452944e-18	0.00236006972989193	0.99753166856155	0.000108261708555239	22:39263768	rs2413583	chr22.3		22	39263768	22:39351775	4.20308e-10	22:39263768	4.12281368464383e-24	6107	5629	0.924601265326814	0.999999991048562	38350364	40349177	ENSG00000100321	ENSG00000100321	protein_coding	39349991	1	-86223	1784	-86223	4	0	4	38349931	40349414	1999483	68121
IBD_DeLange_28067908_1	IBD (DeLange, EUR)	IMD	CD8_anti_CD3_CD28_Sch	CD8_anti_CD3_CD28_Sch	CD8	Sorted cell	ENSG00000149527	PLCH2	4378	7.13139258198232e-09	0.000937365171612137	7.60061309777011e-06	0.999040469475353	1.45576085432583e-05	1:2420707	rs12731309	chr1.1		1	2420707	1:2420707	1.79647e-12	1:2534986	9.54800589759811e-10	5533	6878	0.999999098428462	0.998679200893987	1426175	3425966	ENSG00000149527	ENSG00000149527	protein_coding	2476289	1	-55582	-55582	58697	0	0	4	1426175	3425966	1999791	66072
IBD_DeLange_28067908_1	IBD (DeLange, EUR)	IMD	CD8_anti_CD3_CD28_Sch	CD8_anti_CD3_CD28_Sch	CD8	Sorted cell	ENSG00000215912	TTC34	4989	1.2711220562482e-05	0.000954859885948165	0.0129322653781799	0.971435321043223	0.0146648424720858	1:2534986	rs2985860	chr1.1		1	2534986	1:2601460	5.52413e-08	1:2534986	9.54800589759811e-10	5817	7618	0.975442912972236	0.998979839825468	1801780	3801680	ENSG00000215912	ENSG00000215912	protein_coding	2801693	-1	266707	200233	266707	8	3	8	1801780	3801680	1999900	66073
IBD_DeLange_28067908_1	IBD (DeLange, EUR)	IMD	CD8_anti_CD3_CD28_Sch	CD8_anti_CD3_CD28_Sch	CD8	Sorted cell	ENSG00000284747	AL034417.4	4174	4.58130969105971e-12	1.09379629392844e-10	0.0246991729228872	0.588924640468016	0.386376186495137	1:8092042	rs6668846	chr1.2		1	8092042	1:7982766	6.8178e-09	1:8108201	1.51630338834331e-15	4778	6258	0.992540125554195	0.999999998724233	6991892	8989589	ENSG00000284747	ENSG00000284747	lncRNA	7991134	1	100908	-8368	117067	3	1	3	6991892	8990764	1998872	66075
IBD_DeLange_28067908_1	IBD (DeLange, EUR)	IMD	CD8_anti_CD3_CD28_Sch	CD8_anti_CD3_CD28_Sch	CD8	Sorted cell	ENSG00000049245	VAMP3	4092	6.48690416986646e-11	1.17216496351936e-10	0.349727869605169	0.631911500546889	0.0183606296658571	1:8108201	rs10746475	chr1.2		1	8108201	1:7933971	1.39241e-07	1:8108201	1.51630338834331e-15	4622	6215	0.968530288778647	0.99999999873107	6771586	8771224	ENSG00000049245	ENSG00000049245	protein_coding	7771296	1	336905	162675	336905	11	4	11	6771586	8771224	1999638	66074
IBD_DeLange_28067908_1	IBD (DeLange, EUR)	IMD	CD8_anti_CD3_CD28_Sch	CD8_anti_CD3_CD28_Sch	CD8	Sorted cell	ENSG00000131686	CA6	3796	1.96522386070853e-11	1.64583366285158e-10	0.105949648278166	0.887292511841687	0.00675783969591282	1:8108201	rs10746475	chr1.2		1	8108201	1:8973345	4.18843e-08	1:8108201	1.51630338834331e-15	4561	5810	0.99075443358093	0.999999998641827	7946023	9944824	ENSG00000131686	ENSG00000131686	protein_coding	8945868	1	-837667	27477	-837667	10	0	10	7946023	9944824	1998801	66077
IBD_DeLange_28067908_1	IBD (DeLange, EUR)	IMD	CD8_anti_CD3_CD28_Sch	CD8_anti_CD3_CD28_Sch	CD8	Sorted cell	ENSG00000142599	RERE	3972	3.13581009507326e-13	1.85157489658379e-10	0.0016906064155544	0.99823772954671	7.16638522650444e-05	1:8108201	rs10746475	chr1.2		1	8108201	1:8444998	2.47172e-09	1:8108201	1.51630338834331e-15	4765	5986	0.947492400936851	0.999999998614012	7849313	9848622	ENSG00000142599	ENSG00000142599	protein_coding	8817640	-1	709439	372642	709439	4	2	4	7849313	9848622	1999309	66076
IBD_DeLange_28067908_1	IBD (DeLange, EUR)	IMD	CD8_anti_CD3_CD28_Sch	CD8_anti_CD3_CD28_Sch	CD8	Sorted cell	ENSG00000053372	MRTO4	5698	2.21227873966913e-22	5.76776772777248e-15	3.83558901138893e-08	0.99999996022806	1.41604556711392e-09	1:19901230	rs4654925	chr1.3		1	19901230	1:19257510	8.59427e-13	1:19901230	3.33649252319053e-21	6479	8241	0.9999999939512	0.99992784708001	18252207	20251504	ENSG00000053372	ENSG00000053372	protein_coding	19251805	1	649425	5705	649425	15	0	15	18252207	20251504	1999297	66080
IBD_DeLange_28067908_1	IBD (DeLange, EUR)	IMD	CD8_anti_CD3_CD28_Sch	CD8_anti_CD3_CD28_Sch	CD8	Sorted cell	ENSG00000053372	MRTO4	5698	2.21227873966913e-22	5.76776772777248e-15	3.83558901138893e-08	0.99999996022806	1.41604556711392e-09	1:19901230	rs4654925	chr1.4		1	19901230	1:19257510	8.59427e-13	1:19901230	3.33649252319053e-21	6479	8241	0.9999999939512	0.99992784708001	18252207	20251504	ENSG00000053372	ENSG00000053372	protein_coding	19251805	1	649425	5705	649425	15	0	15	18252207	20251504	1999297	66080
IBD_DeLange_28067908_1	IBD (DeLange, EUR)	IMD	CD8_anti_CD3_CD28_Sch	CD8_anti_CD3_CD28_Sch	CD8	Sorted cell	ENSG00000053372	MRTO4	5698	2.21227873966913e-22	5.76776772777248e-15	3.83558901138893e-08	0.99999996022806	1.41604556711392e-09	1:19901230	rs4654925	chr1.5		1	19901230	1:19257510	8.59427e-13	1:19901230	3.33649252319053e-21	6479	8241	0.9999999939512	0.99992784708001	18252207	20251504	ENSG00000053372	ENSG00000053372	protein_coding	19251805	1	649425	5705	649425	15	0	15	18252207	20251504	1999297	66080
IBD_DeLange_28067908_1	IBD (DeLange, EUR)	IMD	CD8_anti_CD3_CD28_Sch	CD8_anti_CD3_CD28_Sch	CD8	Sorted cell	ENSG00000127463	EMC1	5701	5.24108850697485e-19	5.7672173424035e-15	9.08685742198841e-05	0.999904526695585	4.60473019285308e-06	1:19901230	rs4654925	chr1.3		1	19901230	1:19245738	9.57474e-11	1:19901230	3.33649252319053e-21	6482	8246	0.998555398191525	0.99992784708001	18251581	20251504	ENSG00000127463	ENSG00000127463	protein_coding	19251524	-1	-649706	5786	-649706	16	0	16	18251581	20251504	1999923	66079
IBD_DeLange_28067908_1	IBD (DeLange, EUR)	IMD	CD8_anti_CD3_CD28_Sch	CD8_anti_CD3_CD28_Sch	CD8	Sorted cell	ENSG00000127463	EMC1	5701	5.24108850697485e-19	5.7672173424035e-15	9.08685742198841e-05	0.999904526695585	4.60473019285308e-06	1:19901230	rs4654925	chr1.4		1	19901230	1:19245738	9.57474e-11	1:19901230	3.33649252319053e-21	6482	8246	0.998555398191525	0.99992784708001	18251581	20251504	ENSG00000127463	ENSG00000127463	protein_coding	19251524	-1	-649706	5786	-649706	16	0	16	18251581	20251504	1999923	66079
IBD_DeLange_28067908_1	IBD (DeLange, EUR)	IMD	CD8_anti_CD3_CD28_Sch	CD8_anti_CD3_CD28_Sch	CD8	Sorted cell	ENSG00000127463	EMC1	5701	5.24108850697485e-19	5.7672173424035e-15	9.08685742198841e-05	0.999904526695585	4.60473019285308e-06	1:19901230	rs4654925	chr1.5		1	19901230	1:19245738	9.57474e-11	1:19901230	3.33649252319053e-21	6482	8246	0.998555398191525	0.99992784708001	18251581	20251504	ENSG00000127463	ENSG00000127463	protein_coding	19251524	-1	-649706	5786	-649706	16	0	16	18251581	20251504	1999923	66079
IBD_DeLange_28067908_1	IBD (DeLange, EUR)	IMD	CD8_anti_CD3_CD28_Sch	CD8_anti_CD3_CD28_Sch	CD8	Sorted cell	ENSG00000158747	NBL1	5678	1.08274416374131e-21	5.76776678948704e-15	1.87723253047796e-07	0.999999797524004	1.47527383229492e-08	1:19901230	rs4654925	chr1.3		1	19901230	1:19639545	1.43186e-12	1:19901230	3.33649252319053e-21	6446	8046	0.907291673642498	0.99992784708001	18597677	20595793	ENSG00000158747	ENSG00000158747	protein_coding	19644311	1	256919	-4766	256919	3	0	3	18597677	20595793	1998116	66081
IBD_DeLange_28067908_1	IBD (DeLange, EUR)	IMD	CD8_anti_CD3_CD28_Sch	CD8_anti_CD3_CD28_Sch	CD8	Sorted cell	ENSG00000158747	NBL1	5678	1.08274416374131e-21	5.76776678948704e-15	1.87723253047796e-07	0.999999797524004	1.47527383229492e-08	1:19901230	rs4654925	chr1.4		1	19901230	1:19639545	1.43186e-12	1:19901230	3.33649252319053e-21	6446	8046	0.907291673642498	0.99992784708001	18597677	20595793	ENSG00000158747	ENSG00000158747	protein_coding	19644311	1	256919	-4766	256919	3	0	3	18597677	20595793	1998116	66081
IBD_DeLange_28067908_1	IBD (DeLange, EUR)	IMD	CD8_anti_CD3_CD28_Sch	CD8_anti_CD3_CD28_Sch	CD8	Sorted cell	ENSG00000158747	NBL1	5678	1.08274416374131e-21	5.76776678948704e-15	1.87723253047796e-07	0.999999797524004	1.47527383229492e-08	1:19901230	rs4654925	chr1.5		1	19901230	1:19639545	1.43186e-12	1:19901230	3.33649252319053e-21	6446	8046	0.907291673642498	0.99992784708001	18597677	20595793	ENSG00000158747	ENSG00000158747	protein_coding	19644311	1	256919	-4766	256919	3	0	3	18597677	20595793	1998116	66081
IBD_DeLange_28067908_1	IBD (DeLange, EUR)	IMD	CD8_anti_CD3_CD28_Sch	CD8_anti_CD3_CD28_Sch	CD8	Sorted cell	ENSG00000169991	IFFO2	5962	1.27756979026013e-21	5.76776663220403e-15	2.2150159294742e-07	0.99999977026774	8.23066242867108e-09	1:19901230	rs4654925	chr1.3		1	19901230	1:18934747	1.88792e-12	1:19901230	3.33649252319053e-21	6762	8526	0.99915774668647	0.99992784708001	17956931	19956239	ENSG00000169991	ENSG00000169991	protein_coding	18956676	-1	-944554	21929	-944554	20	0	20	17956931	19956239	1999308	66078
IBD_DeLange_28067908_1	IBD (DeLange, EUR)	IMD	CD8_anti_CD3_CD28_Sch	CD8_anti_CD3_CD28_Sch	CD8	Sorted cell	ENSG00000169991	IFFO2	5962	1.27756979026013e-21	5.76776663220403e-15	2.2150159294742e-07	0.99999977026774	8.23066242867108e-09	1:19901230	rs4654925	chr1.4		1	19901230	1:18934747	1.88792e-12	1:19901230	3.33649252319053e-21	6762	8526	0.99915774668647	0.99992784708001	17956931	19956239	ENSG00000169991	ENSG00000169991	protein_coding	18956676	-1	-944554	21929	-944554	20	0	20	17956931	19956239	1999308	66078
IBD_DeLange_28067908_1	IBD (DeLange, EUR)	IMD	CD8_anti_CD3_CD28_Sch	CD8_anti_CD3_CD28_Sch	CD8	Sorted cell	ENSG00000169991	IFFO2	5962	1.27756979026013e-21	5.76776663220403e-15	2.2150159294742e-07	0.99999977026774	8.23066242867108e-09	1:19901230	rs4654925	chr1.5		1	19901230	1:18934747	1.88792e-12	1:19901230	3.33649252319053e-21	6762	8526	0.99915774668647	0.99992784708001	17956931	19956239	ENSG00000169991	ENSG00000169991	protein_coding	18956676	-1	-944554	21929	-944554	20	0	20	17956931	19956239	1999308	66078
IBD_DeLange_28067908_1	IBD (DeLange, EUR)	IMD	CD8_anti_CD3_CD28_Sch	CD8_anti_CD3_CD28_Sch	CD8	Sorted cell	ENSG00000142794	NBPF3	4793	1.78824404278531e-45	4.91489309349809e-10	3.63841900094538e-36	0.999999999504837	3.67437256634174e-12	1:21440603	rs4654745	chr1.6		1	21440603	1:21440603	2.39784e-24	1:22384384	2.34310009808009e-15	5901	7131	0.997915047905112	0.999999998551124	20441031	22439965	ENSG00000142794	ENSG00000142794	protein_coding	21440137	1	466	466	944247	0	0	18	20441031	22439965	1998934	66082
IBD_DeLange_28067908_1	IBD (DeLange, EUR)	IMD	CD8_anti_CD3_CD28_Sch	CD8_anti_CD3_CD28_Sch	CD8	Sorted cell	ENSG00000125944	HNRNPR	3695	1.91133252249517e-11	4.7031676773887e-10	0.0388885878141649	0.956913264768575	0.00419814692782861	1:22384384	rs34963268	chr1.6		1	22384384	1:23335933	1.75985e-08	1:22384384	2.34310009808009e-15	4679	5537	0.93193393504479	0.999999999401421	22345878	24343939	ENSG00000125944	ENSG00000125944	protein_coding	23344284	-1	959900	8351	959900	14	0	14	22345870	24343939	1998069	66085
IBD_DeLange_28067908_1	IBD (DeLange, EUR)	IMD	CD8_anti_CD3_CD28_Sch	CD8_anti_CD3_CD28_Sch	CD8	Sorted cell	ENSG00000142798	HSPG2	4794	1.39940818967462e-12	4.9003282575123e-10	0.00284728103413304	0.997036358289233	0.00011636018520069	1:22384384	rs34963268	chr1.6		1	22384384	1:21926569	3.46346e-09	1:22384384	2.34310009808009e-15	5781	7159	0.952548473288834	0.999999998546805	20937945	22936741	ENSG00000142798	ENSG00000142798	protein_coding	21937310	-1	-447074	10741	-447074	11	0	11	20937815	22936741	1998926	66083
IBD_DeLange_28067908_1	IBD (DeLange, EUR)	IMD	CD8_anti_CD3_CD28_Sch	CD8_anti_CD3_CD28_Sch	CD8	Sorted cell	ENSG00000169641	LUZP1	3822	4.16890349493229e-11	4.48089391749775e-10	0.0848218549787421	0.911690151344934	0.00348799318654668	1:22384384	rs34963268	chr1.6		1	22384384	1:23204067	1.56709e-07	1:22384384	2.34310009808009e-15	4793	5685	0.923313364605127	0.999999998605806	22177930	24177799	ENSG00000169641	ENSG00000169641	protein_coding	23168856	-1	784472	-35211	784472	11	0	11	22177930	24177799	1999869	66084
IBD_DeLange_28067908_1	IBD (DeLange, EUR)	IMD	CD8_anti_CD3_CD28_Sch	CD8_anti_CD3_CD28_Sch	CD8	Sorted cell	ENSG00000116717	GADD45A	4698	4.87436030700378e-103	6.62801165446722e-103	0.415650294519043	0.565150636471592	0.0191990690093713	1:67242007	rs11581607	chr1.7		1	67242007	1:67760283	1.02862e-08	1:67240275	7.02850129253882e-111	5170	6899	0.954430439963966	1	66685502	68685053	ENSG00000116717	ENSG00000116717	protein_coding	67685201	1	-443194	75082	-444926	2	0	2	66685502	68685053	1999551	66086
IBD_DeLange_28067908_1	IBD (DeLange, EUR)	IMD	CD8_anti_CD3_CD28_Sch	CD8_anti_CD3_CD28_Sch	CD8	Sorted cell	ENSG00000116717	GADD45A	4698	4.87436030700378e-103	6.62801165446722e-103	0.415650294519043	0.565150636471592	0.0191990690093713	1:67242007	rs11581607	chr1.8		1	67242007	1:67760283	1.02862e-08	1:67240275	7.02850129253882e-111	5170	6899	0.954430439963966	1	66685502	68685053	ENSG00000116717	ENSG00000116717	protein_coding	67685201	1	-443194	75082	-444926	2	0	2	66685502	68685053	1999551	66086
IBD_DeLange_28067908_1	IBD (DeLange, EUR)	IMD	CD8_anti_CD3_CD28_Sch	CD8_anti_CD3_CD28_Sch	CD8	Sorted cell	ENSG00000116717	GADD45A	4698	4.87436030700378e-103	6.62801165446722e-103	0.415650294519043	0.565150636471592	0.0191990690093713	1:67242007	rs11581607	chr1.9		1	67242007	1:67760283	1.02862e-08	1:67240275	7.02850129253882e-111	5170	6899	0.954430439963966	1	66685502	68685053	ENSG00000116717	ENSG00000116717	protein_coding	67685201	1	-443194	75082	-444926	2	0	2	66685502	68685053	1999551	66086
IBD_DeLange_28067908_1	IBD (DeLange, EUR)	IMD	CD8_anti_CD3_CD28_Sch	CD8_anti_CD3_CD28_Sch	CD8	Sorted cell	ENSG00000116717	GADD45A	4698	4.87436030700378e-103	6.62801165446722e-103	0.415650294519043	0.565150636471592	0.0191990690093713	1:67242007	rs11581607	chr1.10		1	67242007	1:67760283	1.02862e-08	1:67240275	7.02850129253882e-111	5170	6899	0.954430439963966	1	66685502	68685053	ENSG00000116717	ENSG00000116717	protein_coding	67685201	1	-443194	75082	-444926	2	0	2	66685502	68685053	1999551	66086
IBD_DeLange_28067908_1	IBD (DeLange, EUR)	IMD	CD8_anti_CD3_CD28_Sch	CD8_anti_CD3_CD28_Sch	CD8	Sorted cell	ENSG00000143387	CTSK	2714	7.3829791432675e-15	4.8047289740755e-05	1.53567860780452e-10	0.999394842154712	0.00055711040197069	1:150875171	rs11204737	chr1.11		1	150875171	1:150869191	1.31592e-14	1:150706557	3.47248179070411e-11	3362	4445	0.948349097558808	0.999816076196421	149811112	151808852	ENSG00000143387	ENSG00000143387	protein_coding	150808260	-1	-66911	-60931	101703	0	0	2	149811112	151808852	1997740	66087
IBD_DeLange_28067908_1	IBD (DeLange, EUR)	IMD	CD8_anti_CD3_CD28_Sch	CD8_anti_CD3_CD28_Sch	CD8	Sorted cell	ENSG00000159445	THEM4	3177	4.71757814992889e-12	8.23106243673946e-08	5.73107632689054e-05	0.999937788469663	4.81845172770058e-06	1:151829204	rs4845604	chr1.12		1	151829204	1:151869294	1.89026e-10	1:151829204	6.25152327506495e-14	3932	4944	0.96570375731142	0.999999908275215	150910164	152909326	ENSG00000159445	ENSG00000159445	protein_coding	151909511	-1	80307	40217	80307	6	1	6	150910164	152909326	1999162	66088
IBD_DeLange_28067908_1	IBD (DeLange, EUR)	IMD	CD8_anti_CD3_CD28_Sch	CD8_anti_CD3_CD28_Sch	CD8	Sorted cell	ENSG00000143622	RIT1	2407	1.58973771991927e-07	2.01408354500691e-05	0.00778199962909902	0.985910903204607	0.00628679735707296	1:155194689	rs12411216	chr1.13		1	155194689	1:155896362	9.44677e-09	1:155194689	4.47891921306384e-11	2719	4239	0.981753958766296	0.999974660909292	154911666	156909788	ENSG00000143622	ENSG00000143622	protein_coding	155911349	-1	716660	14987	716660	29	0	29	154911666	156909788	1998122	66089
IBD_DeLange_28067908_1	IBD (DeLange, EUR)	IMD	CD8_anti_CD3_CD28_Sch	CD8_anti_CD3_CD28_Sch	CD8	Sorted cell	ENSG00000215845	TSTD1	4387	6.28853269212299e-19	2.87620330986409e-14	2.18634970762116e-05	0.999976712460588	1.42404230876151e-06	1:161502368	rs10800309	chr1.14		1	161502368	1:161041926	8.44168e-12	1:161502368	2.28475104344086e-20	5226	6687	0.953734609207414	0.999999999999524	160039331	162038938	ENSG00000215845	ENSG00000215845	protein_coding	161038964	-1	-463404	-2962	-463404	33	0	33	160039331	162038938	1999607	66091
IBD_DeLange_28067908_1	IBD (DeLange, EUR)	IMD	CD8_anti_CD3_CD28_Sch	CD8_anti_CD3_CD28_Sch	CD8	Sorted cell	ENSG00000228863	RP11-404F10.2	4238	1.65581520732922e-14	1.16125735328825e-14	0.575681366648831	0.403695969557808	0.0206226637933325	1:161502368	rs10800309	chr1.14		1	161502368	1:160659734	6.46221e-08	1:161502368	2.28475104344086e-20	5073	6634	0.930384352767063	0.999999999999525	159670877	161669660	ENSG00000228863	ENSG00000228863	lncRNA	160647286	1	855082	12448	855082	49	0	49	159670877	161670732	1999855	66090
IBD_DeLange_28067908_1	IBD (DeLange, EUR)	IMD	CD8_anti_CD3_CD28_Sch	CD8_anti_CD3_CD28_Sch	CD8	Sorted cell	ENSG00000094975	SUCO	4068	1.28402421870338e-07	0.000222120278276107	0.000577599978337484	0.99917633901821	2.38123227547857e-05	1:172875110	rs12136659	chr1.15		1	172875110	1:172533200	3.34927e-10	1:172875110	8.96862795987649e-10	4585	5776	0.976239879679187	0.998873746122982	171533431	173532271	ENSG00000094975	ENSG00000094975	protein_coding	172533150	1	341960	50	341960	2	0	2	171533431	173532271	1998840	66092
IBD_DeLange_28067908_1	IBD (DeLange, EUR)	IMD	CD8_anti_CD3_CD28_Sch	CD8_anti_CD3_CD28_Sch	CD8	Sorted cell	ENSG00000123836	PFKFB2	3136	1.86417874225176e-27	3.66273056360143e-25	0.0050626665810928	0.994710149266933	0.000227184151972188	1:206769068	rs3024495	chr1.18		1	206769068	1:207077111	7.97496e-09	1:206769068	3.18771542694679e-31	3620	4903	0.993253539702692	1	206342018	208033960	ENSG00000123836	ENSG00000123836	protein_coding	207053275	1	-284207	23836	-284207	11	0	11	206034513	208033960	1999447	66097
IBD_DeLange_28067908_1	IBD (DeLange, EUR)	IMD	CD8_anti_CD3_CD28_Sch	CD8_anti_CD3_CD28_Sch	CD8	Sorted cell	ENSG00000162877	PM20D1	3539	5.64618066562185e-29	3.68161589324745e-25	0.000153336852946452	0.999839395963914	7.26718314546267e-06	1:206769068	rs3024495	chr1.18		1	206769068	1:205805711	9.76855e-11	1:206769068	3.18771542694679e-31	4144	5482	0.968092619348988	1	204850633	206849976	ENSG00000162877	ENSG00000162877	protein_coding	205850132	-1	-918936	44421	-918936	21	2	21	204850633	206849976	1999343	66094
IBD_DeLange_28067908_1	IBD (DeLange, EUR)	IMD	CD8_anti_CD3_CD28_Sch	CD8_anti_CD3_CD28_Sch	CD8	Sorted cell	ENSG00000196352	CD55	3853	1.74488354817767e-38	3.68220721706953e-25	4.7386891755816e-14	0.999999999999957	2.15161504054943e-15	1:206769068	rs3024495	chr1.18		1	206769068	1:207379937	5.8621e-17	1:206769068	3.18771542694679e-31	4399	5903	0.957727011659561	1	206342018	208320626	ENSG00000196352	ENSG00000196352	protein_coding	207321678	1	-552610	58259	-552610	16	0	16	206342018	208321177	1979159	66098
IBD_DeLange_28067908_1	IBD (DeLange, EUR)	IMD	CD8_anti_CD3_CD28_Sch	CD8_anti_CD3_CD28_Sch	CD8	Sorted cell	ENSG00000261000	RP11-534L20.5	3005	6.42535269316003e-26	3.01130931961988e-25	0.174497314093944	0.817784633826793	0.00771805207926202	1:206769068	rs3024495	chr1.18		1	206769068	1:206498953	1.76995e-07	1:206769068	3.18771542694679e-31	3515	4798	0.986343710087803	1	205504079	207503423	ENSG00000261000	ENSG00000261000	lncRNA	206503948	1	265120	-4995	265120	8	0	8	205504079	207503460	1999381	66096
IBD_DeLange_28067908_1	IBD (DeLange, EUR)	IMD	CD8_anti_CD3_CD28_Sch	CD8_anti_CD3_CD28_Sch	CD8	Sorted cell	ENSG00000263528	IKBKE	3028	3.97295503746623e-26	3.26666962011651e-25	0.107896020056902	0.887139932720871	0.00496404722222738	1:206769068	rs3024495	chr1.18		1	206769068	1:206469377	4.13461e-08	1:206769068	3.18771542694679e-31	3545	4862	0.967711718332566	1	205470641	207470328	ENSG00000263528	ENSG00000263528	protein_coding	206470476	1	298592	-1099	298592	10	0	10	205470641	207470328	1999687	66095
IBD_DeLange_28067908_1	IBD (DeLange, EUR)	IMD	CD8_anti_CD3_CD28_Sch	CD8_anti_CD3_CD28_Sch	CD8	Sorted cell	ENSG00000286619	PM20D1-AS1	3569	1.39810220449351e-47	3.68220721707061e-25	3.79691343282352e-23	1	1.93006101713266e-24	1:206769068	rs3024495	chr1.18		1	206769068	1:205820154	9.65291e-21	1:206769068	3.18771542694679e-31	4199	5488	1	1	204813419	206813200	ENSG00000286619	ENSG00000286619	lncRNA	205813322	1	955746	6832	955746	22	0	22	204813419	206813200	1999781	66093
IBD_DeLange_28067908_1	IBD (DeLange, EUR)	IMD	CD8_anti_CD3_CD28_Sch	CD8_anti_CD3_CD28_Sch	CD8	Sorted cell	ENSG00000157992	KRTCAP3	2942	3.1659432125256e-14	1.46179213364058e-07	2.16579050873792e-07	0.999997568864855	2.06837684780284e-06	2:27475476	rs780117	chr2.2		2	27475476	2:27448388	4.48429e-12	2:28391534	1.48060825564766e-13	3301	5050	0.912521442757885	0.999999944328953	26442985	28441680	ENSG00000157992	ENSG00000157992	protein_coding	27442381	1	33095	6007	949153	0	0	17	26442985	28441680	1998695	66152
IBD_DeLange_28067908_1	IBD (DeLange, EUR)	IMD	CD8_anti_CD3_CD28_Sch	CD8_anti_CD3_CD28_Sch	CD8	Sorted cell	ENSG00000213639	PPP1CB	4573	1.66647078508801e-11	1.46163053860259e-07	0.000114000983101473	0.999881416128776	4.43670840364913e-06	2:28391534	rs11677002	chr2.2		2	28391534	2:28819011	3.88055e-10	2:28391534	1.48060825564766e-13	5064	6991	0.96531941273648	0.999999967335885	27752104	29750915	ENSG00000213639	ENSG00000213639	protein_coding	28751830	1	-360296	67181	-360296	8	2	8	27752104	29750915	1998811	66153
IBD_DeLange_28067908_1	IBD (DeLange, EUR)	IMD	CD8_anti_CD3_CD28_Sch	CD8_anti_CD3_CD28_Sch	CD8	Sorted cell	ENSG00000162882	HAAO	5254	4.78453135034966e-08	5.98397185252254e-07	0.0737973148479585	0.922970150871153	0.00323188803838983	2:43624107	rs55946629	chr2.3		2	43624107	2:42818737	1.81372e-08	2:43624107	5.54971453927263e-13	5929	7396	0.992236564786436	0.99999980328851	41792689	43792473	ENSG00000162882	ENSG00000162882	protein_coding	42792583	-1	-831524	-26154	-831524	11	2	11	41792689	43792520	1999831	66155
IBD_DeLange_28067908_1	IBD (DeLange, EUR)	IMD	CD8_anti_CD3_CD28_Sch	CD8_anti_CD3_CD28_Sch	CD8	Sorted cell	ENSG00000162971	TYW5	3254	4.18080709280234e-05	0.00257741970540787	0.0159004651117185	0.980242994596651	0.00123731251529419	2:200132253	rs11680258	chr2.8		2	200132253	2:200076644	7.96229e-09	2:198961498	4.31104282950198e-08	3632	4803	0.969147475352029	0.999151347280975	198956605	200954760	ENSG00000162971	ENSG00000162971	protein_coding	199955491	-1	-176762	-121153	993993	1	1	7	198956605	200954904	1998299	66156
IBD_DeLange_28067908_1	IBD (DeLange, EUR)	IMD	CD8_anti_CD3_CD28_Sch	CD8_anti_CD3_CD28_Sch	CD8	Sorted cell	ENSG00000261338	RP11-378A13.1	3760	1.88138380801097e-07	3.99034329779121e-05	0.00445775067168274	0.945371653879146	0.0501305038778128	2:218162249	rs1008562	chr2.9		2	218162249	2:218250385	2.581e-09	2:218181399	4.37570893605808e-10	4253	5565	0.923064978135587	0.999747663935945	217255752	219254060	ENSG00000261338	ENSG00000261338	lncRNA	218255319	1	-93070	-4934	-73920	2	0	1	217255752	219254060	1998308	66157
IBD_DeLange_28067908_1	IBD (DeLange, EUR)	IMD	CD8_anti_CD3_CD28_Sch	CD8_anti_CD3_CD28_Sch	CD8	Sorted cell	ENSG00000144580	CNOT9	3384	7.30496363587908e-07	4.14383003548472e-05	0.0173083732989932	0.981837036056337	0.000812421847951612	2:218181399	rs62183956	chr2.9		2	218181399	2:218413907	5.36055e-08	2:218181399	4.37570893605808e-10	3890	5225	0.91134925994749	0.999746989139941	217568801	219568235	ENSG00000144580	ENSG00000144580	protein_coding	218568839	1	-387440	-154932	-387440	15	2	15	217568801	219568391	1999590	66158
IBD_DeLange_28067908_1	IBD (DeLange, EUR)	IMD	CD8_anti_CD3_CD28_Sch	CD8_anti_CD3_CD28_Sch	CD8	Sorted cell	ENSG00000085982	USP40	5508	9.31652653386807e-29	8.33836277951277e-24	1.11729590907881e-05	0.999988416331364	4.10709545139964e-07	2:233271044	rs3792111	chr2.10		2	233271044	2:233555852	8.39436e-14	2:233271044	3.33681889306967e-29	6212	7760	0.999998919242361	1	232567923	234566728	ENSG00000085982	ENSG00000085982	protein_coding	233566782	-1	295738	10930	295738	5	0	5	232567923	234566728	1998805	66159
IBD_DeLange_28067908_1	IBD (DeLange, EUR)	IMD	CD8_anti_CD3_CD28_Sch	CD8_anti_CD3_CD28_Sch	CD8	Sorted cell	ENSG00000122085	MTERF4	5962	1.42094719446354e-15	1.2288995189007e-09	1.15627475272168e-06	0.999998798511403	4.39849414578397e-08	2:240628909	rs34236350	chr2.11		2	240628909	2:241095731	5.64769e-13	2:240628909	9.70858660653706e-16	7544	8156	0.999999775634385	0.999999999109961	240102432	242101996	ENSG00000122085	ENSG00000122085	protein_coding	241102287	-1	473378	6556	473378	8	0	8	240102432	242102000	1999568	66161
IBD_DeLange_28067908_1	IBD (DeLange, EUR)	IMD	CD8_anti_CD3_CD28_Sch	CD8_anti_CD3_CD28_Sch	CD8	Sorted cell	ENSG00000130414	NDUFA10	6676	2.84074762939142e-10	9.33699030596568e-10	0.231161546218964	0.759765332527065	0.00907312003619634	2:240628909	rs34236350	chr2.11		2	240628909	2:240029895	3.28162e-08	2:240628909	9.70858660653706e-16	7533	9293	0.974760922966078	0.999999999386515	239025957	241023986	ENSG00000130414	ENSG00000130414	protein_coding	240025342	-1	-603567	-4553	-603567	9	0	9	239025957	241025500	1999543	66160
IBD_DeLange_28067908_1	IBD (DeLange, EUR)	IMD	CD8_anti_CD3_CD28_Sch	CD8_anti_CD3_CD28_Sch	CD8	Sorted cell	ENSG00000168385	SEPTIN2	5020	5.28931960272471e-17	1.22890093881431e-09	4.30410555666869e-08	0.999999953983278	1.74676332887946e-09	2:240628909	rs34236350	chr2.11		2	240628909	2:241264871	6.42549e-13	2:240628909	9.70858660653706e-16	6654	6891	0.971760263125776	0.999999999149664	240315213	242141373	ENSG00000168385	ENSG00000168385	protein_coding	241315925	1	-687016	-51054	-687016	14	1	14	240315213	242177114	1861901	66163
IBD_DeLange_28067908_1	IBD (DeLange, EUR)	IMD	CD8_anti_CD3_CD28_Sch	CD8_anti_CD3_CD28_Sch	CD8	Sorted cell	ENSG00000115687	PASK	5720	1.3335799375538e-26	1.22890099377706e-09	1.08518094023894e-17	0.999999998750503	2.05968529306105e-11	2:241083238	rs6437236	chr2.11		2	241083238	2:241082956	3.97505e-19	2:240628909	9.70858660653706e-16	7404	7835	0.999999999999937	0.999999999116889	240150983	242141373	ENSG00000115687	ENSG00000115687	protein_coding	241149472	-1	66234	66516	520563	2	2	10	240150970	242148855	1997885	66162
IBD_DeLange_28067908_1	IBD (DeLange, EUR)	IMD	CD8_anti_CD3_CD28_Sch	CD8_anti_CD3_CD28_Sch	CD8	Sorted cell	ENSG00000172113	NME6	1562	6.64777494632785e-15	2.40768220717135e-11	0.000276025840975241	0.999706651277381	1.73228575587448e-05	3:49284594	rs2304442	chr3.1		3	49284594	3:48312053	1.48181e-10	3:49284594	3.92578842773063e-17	1839	3012	0.956788399268075	0.999999968835244	47304925	49301559	ENSG00000172113	ENSG00000172113	protein_coding	48301367	-1	-983227	-10686	-983227	43	1	43	47304925	49301559	1996634	66184
IBD_DeLange_28067908_1	IBD (DeLange, EUR)	IMD	CD8_anti_CD3_CD28_Sch	CD8_anti_CD3_CD28_Sch	CD8	Sorted cell	ENSG00000004534	RBM6	2248	6.70682517429151e-35	3.50662632363363e-30	1.91257122272903e-05	0.99997724295009	3.63133767593615e-06	3:49676792	rs1131095	chr3.3		3	49676792	3:50137415	2.09568e-12	3:49676792	9.4888656461418e-36	2685	3544	0.992067837877992	0.99975805830047	48940200	50939708	ENSG00000004534	ENSG00000004534	protein_coding	49940150	1	-263358	197265	-263358	15	2	15	48940200	50939708	1999508	66185
IBD_DeLange_28067908_1	IBD (DeLange, EUR)	IMD	CD8_anti_CD3_CD28_Sch	CD8_anti_CD3_CD28_Sch	CD8	Sorted cell	ENSG00000123737	EXOSC9	4894	4.68384101094443e-07	3.52583029982943e-07	0.551490230781657	0.415075526163271	0.0334334220879406	4:122639784	rs62324212	chr4.1		4	122639784	4:121740988	1.47792e-07	4:122639784	3.02887220967992e-12	5489	7265	0.93724554832134	0.999998448086512	120801413	122801106	ENSG00000123737	ENSG00000123737	protein_coding	121801323	1	838461	-60335	838461	8	2	8	120801413	122801311	1999898	66189
IBD_DeLange_28067908_1	IBD (DeLange, EUR)	IMD	CD8_anti_CD3_CD28_Sch	CD8_anti_CD3_CD28_Sch	CD8	Sorted cell	ENSG00000164111	ANXA5	5022	2.90221724495897e-11	8.49275292227195e-07	3.41716214580186e-05	0.999963519799965	1.45927426124197e-06	4:122639784	rs62324212	chr4.1		4	122639784	4:121697217	5.14029e-14	4:122639784	3.02887220967992e-12	5640	7435	0.999707123026901	0.999998447724689	120697256	122696586	ENSG00000164111	ENSG00000164111	protein_coding	121696980	-1	-942804	-237	-942804	11	0	11	120697256	122696586	1999330	66188
IBD_DeLange_28067908_1	IBD (DeLange, EUR)	IMD	CD8_anti_CD3_CD28_Sch	CD8_anti_CD3_CD28_Sch	CD8	Sorted cell	ENSG00000058729	RIOK2	5303	1.07181721264429e-07	6.61177693294436e-07	0.138764897897448	0.855996070295764	0.00523826344737308	5:96912106	rs6873866	chr5.6		5	96912106	5:97167819	1.0841e-07	5:96912106	6.98709392384135e-13	6188	8005	0.917466644270563	0.999999802838596	96183802	98182460	ENSG00000058729	ENSG00000058729	protein_coding	97183247	-1	271141	15428	271141	5	0	5	96183802	98182460	1998658	66193
IBD_DeLange_28067908_1	IBD (DeLange, EUR)	IMD	CD8_anti_CD3_CD28_Sch	CD8_anti_CD3_CD28_Sch	CD8	Sorted cell	ENSG00000248734	CTD-2260A17.1	4628	8.33998332760642e-09	7.63463263498952e-07	0.0107975224202739	0.988431094776	0.000770611000478399	5:96912106	rs6873866	chr5.6		5	96912106	5:96777338	7.49645e-11	5:96912106	6.98709392384135e-13	5272	7179	0.999153640136418	0.999999809138301	95785000	97783975	ENSG00000248734	ENSG00000248734	lncRNA	96784777	1	127329	-7439	127329	3	0	3	95785000	97783975	1998975	66190
IBD_DeLange_28067908_1	IBD (DeLange, EUR)	IMD	CD8_anti_CD3_CD28_Sch	CD8_anti_CD3_CD28_Sch	CD8	Sorted cell	ENSG00000272109		4687	1.83822442897813e-07	5.27606094550685e-07	0.237989318834634	0.682917358087377	0.0790926116494523	5:96912106	rs6873866	chr5.6		5	96912106	5:96774231	7.5629e-08	5:96912106	6.98709392384135e-13	5336	7258	0.963348260147093	0.999999808503549	95804342	97803664	ENSG00000272109	ENSG00000272109	lncRNA	96803688	1	108418	-29457	108418	2	1	2	95804342	97803664	1999322	66191
IBD_DeLange_28067908_1	IBD (DeLange, EUR)	IMD	CD8_anti_CD3_CD28_Sch	CD8_anti_CD3_CD28_Sch	CD8	Sorted cell	ENSG00000164308	ERAP2	4697	3.65065824357405e-44	4.42944449745674e-07	4.72639606829379e-38	0.572611916495792	0.42738764055976	5:96916885	rs2910686	chr5.6		5	96916885	5:96916885	3.59176e-26	5:96912106	6.98709392384135e-13	5381	7283	0.98771471014638	0.999999807809531	95876057	97875899	ENSG00000164308	ENSG00000164308	protein_coding	96876500	1	40385	40385	35606	0	0	0	95876057	97875899	1999842	66192
IBD_DeLange_28067908_1	IBD (DeLange, EUR)	IMD	CD8_anti_CD3_CD28_Sch	CD8_anti_CD3_CD28_Sch	CD8	Sorted cell	ENSG00000072364	AFF4	4221	1.32512533354616e-24	6.76673618142214e-22	0.001954317225861	0.997969530065731	7.61527084074187e-05	5:132397705	rs11739135	chr5.9		5	132397705	5:132897538	7.05392e-10	5:132397705	8.46945095539936e-28	4752	6483	0.963587753534978	0.999999999999998	131965922	133963255	ENSG00000072364	ENSG00000072364	protein_coding	132963634	-1	565929	66096	565929	21	2	21	131963881	133963255	1999374	66194
IBD_DeLange_28067908_1	IBD (DeLange, EUR)	IMD	CD8_anti_CD3_CD28_Sch	CD8_anti_CD3_CD28_Sch	CD8	Sorted cell	ENSG00000170606	HSPA4	4253	1.38847086239751e-22	5.33823073472758e-22	0.204774028183485	0.787275384892836	0.00795058692368122	5:132397705	rs11739135	chr5.9		5	132397705	5:133108436	4.87778e-10	5:132397705	8.46945095539936e-28	4791	6526	0.933007799544628	1	132052335	134051462	ENSG00000170606	ENSG00000170606	protein_coding	133052013	1	-654308	56423	-654308	27	0	27	132052335	134051462	1999127	66196
IBD_DeLange_28067908_1	IBD (DeLange, EUR)	IMD	CD8_anti_CD3_CD28_Sch	CD8_anti_CD3_CD28_Sch	CD8	Sorted cell	ENSG00000272023	AFF4-DT	4221	4.68446563226243e-22	1.91888913976247e-22	0.690872904420662	0.282948654828066	0.0261784407512705	5:132397705	rs11739135	chr5.9		5	132397705	5:133887264	2.35659e-05	5:132397705	8.46945095539936e-28	4752	6483	0.941011180528349	0.999999999999998	131965922	133963255	ENSG00000272023	ENSG00000272023	lncRNA	132964051	1	-566346	923213	-566346	22	10	22	131963881	133963255	1999374	66195
IBD_DeLange_28067908_1	IBD (DeLange, EUR)	IMD	CD8_anti_CD3_CD28_Sch	CD8_anti_CD3_CD28_Sch	CD8	Sorted cell	ENSG00000113552	GNPDA1	4635	3.70450970459809e-11	1.08111489307825e-05	3.42651400843304e-06	0.999985320050194	4.42249821184265e-07	5:142016433	rs6580215	chr5.10		5	142016433	5:142016433	5.6516e-12	5:142216955	1.29879409546697e-10	5197	7140	0.902871765548325	0.999935918018667	141014296	143012949	ENSG00000113552	ENSG00000113552	protein_coding	142013027	-1	-3406	-3406	-203928	0	0	2	141014296	143012949	1998653	66197
IBD_DeLange_28067908_1	IBD (DeLange, EUR)	IMD	CD8_anti_CD3_CD28_Sch	CD8_anti_CD3_CD28_Sch	CD8	Sorted cell	ENSG00000123643	SLC36A1	5165	1.62534331083852e-17	1.48849790976898e-11	1.09193398757027e-06	0.999998860000435	4.80506949421119e-08	5:150943866	rs17800987	chr5.12		5	150943866	5:151482808	6.60586e-13	5:150943866	1.02544174646196e-16	5973	7183	0.997336435441699	0.999999961907856	150437405	152436350	ENSG00000123643	ENSG00000123643	protein_coding	151447603	1	-503737	35205	-503737	9	0	9	150437063	152436350	1999287	66200
IBD_DeLange_28067908_1	IBD (DeLange, EUR)	IMD	CD8_anti_CD3_CD28_Sch	CD8_anti_CD3_CD28_Sch	CD8	Sorted cell	ENSG00000164587	RPS14	5072	1.42678695185436e-19	1.48849957792197e-11	9.58540370792933e-09	0.99999998983062	5.69094661499342e-10	5:150943866	rs17800987	chr5.11		5	150943866	5:150452422	2.43809e-13	5:150943866	1.02544174646196e-16	5918	6985	0.999897373829371	0.999999961893077	149450132	151449356	ENSG00000164587	ENSG00000164587	protein_coding	150449739	-1	-494127	-2683	-494127	9	0	9	149450132	151449689	1999557	66198
IBD_DeLange_28067908_1	IBD (DeLange, EUR)	IMD	CD8_anti_CD3_CD28_Sch	CD8_anti_CD3_CD28_Sch	CD8	Sorted cell	ENSG00000164587	RPS14	5072	1.42678695185436e-19	1.48849957792197e-11	9.58540370792933e-09	0.99999998983062	5.69094661499342e-10	5:150943866	rs17800987	chr5.12		5	150943866	5:150452422	2.43809e-13	5:150943866	1.02544174646196e-16	5918	6985	0.999897373829371	0.999999961893077	149450132	151449356	ENSG00000164587	ENSG00000164587	protein_coding	150449739	-1	-494127	-2683	-494127	9	0	9	149450132	151449689	1999557	66198
IBD_DeLange_28067908_1	IBD (DeLange, EUR)	IMD	CD8_anti_CD3_CD28_Sch	CD8_anti_CD3_CD28_Sch	CD8	Sorted cell	ENSG00000197043	ANXA6	5034	1.63479249608117e-13	1.47146820991758e-11	0.0109828212496728	0.988557099458037	0.000460079277410652	5:150943866	rs17800987	chr5.11		5	150943866	5:151155701	1.03121e-10	5:150943866	1.02544174646196e-16	5834	6977	0.99895515676144	0.999999961907929	150158487	152157680	ENSG00000197043	ENSG00000197043	protein_coding	151157779	-1	213913	2078	213913	2	0	2	150158487	152157680	1999193	66199
IBD_DeLange_28067908_1	IBD (DeLange, EUR)	IMD	CD8_anti_CD3_CD28_Sch	CD8_anti_CD3_CD28_Sch	CD8	Sorted cell	ENSG00000197043	ANXA6	5034	1.63479249608117e-13	1.47146820991758e-11	0.0109828212496728	0.988557099458037	0.000460079277410652	5:150943866	rs17800987	chr5.12		5	150943866	5:151155701	1.03121e-10	5:150943866	1.02544174646196e-16	5834	6977	0.99895515676144	0.999999961907929	150158487	152157680	ENSG00000197043	ENSG00000197043	protein_coding	151157779	-1	213913	2078	213913	2	0	2	150158487	152157680	1999193	66199
IBD_DeLange_28067908_1	IBD (DeLange, EUR)	IMD	CD8_anti_CD3_CD28_Sch	CD8_anti_CD3_CD28_Sch	CD8	Sorted cell	ENSG00000169230	PRELID1	3233	5.07051718051637e-22	0.000102728054695587	4.93535516198599e-18	0.999896887403995	3.84541309301764e-07	5:177303774	rs6879874	chr5.15		5	177303774	5:177303774	1.18334e-18	5:177371039	2.08328390527922e-10	4259	5440	0.999999999972658	0.999962010403658	176303804	178303461	ENSG00000169230	ENSG00000169230	protein_coding	177303799	1	-25	-25	67240	0	0	3	176303804	178303461	1999657	66201
IBD_DeLange_28067908_1	IBD (DeLange, EUR)	IMD	CD8_anti_CD3_CD28_Sch	CD8_anti_CD3_CD28_Sch	CD8	Sorted cell	ENSG00000027847	B4GALT7	3658	3.79960493038363e-13	0.000102728027392348	3.69832178968875e-09	0.999896854444877	4.13829028207842e-07	5:177580512	rs62398474	chr5.15		5	177580512	5:177583995	9.33552e-14	5:177371039	2.08328390527922e-10	4725	6001	0.915966615504455	0.999961226249458	176600297	178599572	ENSG00000027847	ENSG00000027847	protein_coding	177600132	1	-19620	-16137	-229093	1	1	13	176600297	178599572	1999275	66202
IBD_DeLange_28067908_1	IBD (DeLange, EUR)	IMD	CD8_anti_CD3_CD28_Sch	CD8_anti_CD3_CD28_Sch	CD8	Sorted cell	ENSG00000130348	QRSL1	4819	5.11174147354906e-10	8.532304689164e-09	0.0563219920690421	0.94009592894573	0.00358206994175012	6:106001210	rs11152949	chr6.5		6	106001210	6:106629627	3.32445e-09	6:106001210	1.83553407978657e-14	5945	6540	0.946778745393875	0.999999996915709	105631356	107629533	ENSG00000130348	ENSG00000130348	protein_coding	106629578	1	-628368	49	-628368	6	0	6	105631068	107629533	1998465	66205
IBD_DeLange_28067908_1	IBD (DeLange, EUR)	IMD	CD8_anti_CD3_CD28_Sch	CD8_anti_CD3_CD28_Sch	CD8	Sorted cell	ENSG00000051620	HEBP2	5052	1.99579254937335e-26	0.00164603286445738	1.21047437394941e-23	0.998340507888	1.34592475462801e-05	6:138402825	rs4896353	chr6.7		6	138402825	6:138400627	1.1113e-22	6:137638098	6.95753868033954e-09	5673	7375	0.999999990325937	0.99944245954884	137404382	139402675	ENSG00000051620	ENSG00000051620	protein_coding	138404223	1	-1398	-3596	-766125	1	1	12	137404382	139402675	1998293	66206
IBD_DeLange_28067908_1	IBD (DeLange, EUR)	IMD	CD8_anti_CD3_CD28_Sch	CD8_anti_CD3_CD28_Sch	CD8	Sorted cell	ENSG00000026297	RNASET2	5982	3.00740022006435e-55	2.94570600441102e-13	1.02091703807077e-42	0.99997375511548	2.62448842327369e-05	6:166956742	rs2247314	chr6.8		6	166956742	6:166956742	6.44659e-27	6:167019278	9.10961642168634e-19	7478	8152	0.999999631223359	0.99999999999933	165958004	167957101	ENSG00000026297	ENSG00000026297	protein_coding	166956550	-1	-192	-192	-62728	0	0	5	165958004	167957101	1999097	66208
IBD_DeLange_28067908_1	IBD (DeLange, EUR)	IMD	CD8_anti_CD3_CD28_Sch	CD8_anti_CD3_CD28_Sch	CD8	Sorted cell	ENSG00000229921	KIF25-AS1	6825	8.63353480384171e-14	2.05877830754588e-13	0.290472661229275	0.692635937609121	0.0168914011613109	6:167001952	rs6456143	chr6.8		6	167001952	6:168016917	2.85785e-08	6:167019278	9.10961642168634e-19	8348	9180	0.944538497061168	0.999999999999365	166997390	168996732	ENSG00000229921	ENSG00000229921	lncRNA	167996611	-1	994659	-20306	977333	8	0	8	166997390	168996732	1999342	66210
IBD_DeLange_28067908_1	IBD (DeLange, EUR)	IMD	CD8_anti_CD3_CD28_Sch	CD8_anti_CD3_CD28_Sch	CD8	Sorted cell	ENSG00000130396	AFDN	6643	1.32844766390939e-18	2.94576926426657e-13	4.50965869198949e-06	0.99999528190396	2.08437052616622e-07	6:167019278	rs35171809	chr6.8		6	167019278	6:167999586	2.67616e-13	6:167019278	9.10961642168634e-19	8126	8884	0.999999025271007	0.999999999999349	166827011	168826089	ENSG00000130396	ENSG00000130396	protein_coding	167826911	1	-807633	172675	-807633	7	1	7	166827011	168826777	1999766	66209
IBD_DeLange_28067908_1	IBD (DeLange, EUR)	IMD	CD8_anti_CD3_CD28_Sch	CD8_anti_CD3_CD28_Sch	CD8	Sorted cell	ENSG00000198818	SFT2D1	6474	4.26307383003473e-19	2.94577865480512e-13	1.44717842294463e-06	0.999998469945217	8.28760651425895e-08	6:167019278	rs35171809	chr6.8		6	167019278	6:166346134	2.08417e-12	6:167019278	9.10961642168634e-19	7544	8709	0.999980188355772	0.999999999999329	165342739	167341487	ENSG00000198818	ENSG00000198818	protein_coding	166342545	-1	-676733	-3589	-676733	14	1	14	165342739	167341487	1998748	66207
IBD_DeLange_28067908_1	IBD (DeLange, EUR)	IMD	CD8_anti_CD3_CD28_Sch	CD8_anti_CD3_CD28_Sch	CD8	Sorted cell	ENSG00000106070	GRB10	4772	1.58135618471835e-09	1.14067561078127e-05	0.000138611473074499	0.999842577511735	7.40267772522839e-06	7:50264865	rs1456896	chr7.1		7	50264865	7:50734737	2.11825e-11	7:50264865	3.86865778160998e-11	5561	6893	0.999618111714729	0.999996187347851	49794092	51792338	ENSG00000106070	ENSG00000106070	protein_coding	50782896	-1	518031	48159	518031	5	0	5	49794092	51792338	1998246	66216
IBD_DeLange_28067908_1	IBD (DeLange, EUR)	IMD	CD8_anti_CD3_CD28_Sch	CD8_anti_CD3_CD28_Sch	CD8	Sorted cell	ENSG00000132436	FIGNL1	4902	3.15397080050306e-15	1.14084208360955e-05	2.76456726183224e-10	0.999988546019118	4.52835835464633e-08	7:50447929	rs12154303	chr7.1		7	50447929	7:50417375	1.36818e-14	7:50264865	3.86865778160998e-11	5694	7081	0.99585664540379	0.999995295636778	49542549	51542465	ENSG00000132436	ENSG00000132436	protein_coding	50450350	-1	2421	32975	185485	0	0	3	49542549	51542503	1999954	66215
IBD_DeLange_28067908_1	IBD (DeLange, EUR)	IMD	CD8_anti_CD3_CD28_Sch	CD8_anti_CD3_CD28_Sch	CD8	Sorted cell	ENSG00000188186	LAMTOR4	2806	1.71045111094295e-06	0.000839148599183732	0.00203218912276781	0.996993241916389	0.000133709910549481	7:99169065	rs11975761	chr7.4		7	99169065	7:100156247	2.65468e-09	7:99171402	5.63184315033352e-09	3698	4621	0.999774076349808	0.997197153489113	99149009	101148696	ENSG00000188186	ENSG00000188186	protein_coding	100148918	1	-979853	7329	-977516	49	0	49	99149009	101148696	1999687	66220
IBD_DeLange_28067908_1	IBD (DeLange, EUR)	IMD	CD8_anti_CD3_CD28_Sch	CD8_anti_CD3_CD28_Sch	CD8	Sorted cell	ENSG00000166529	ZSCAN21	2676	1.60488226661778e-05	0.000701902409810788	0.0223127810358089	0.975857195850978	0.00111207188073697	7:99171402	rs4236540	chr7.4		7	99171402	7:100110089	1.86298e-08	7:99171402	5.63184315033352e-09	3542	4433	0.902060248426296	0.997608849462582	99050062	101049399	ENSG00000166529	ENSG00000166529	protein_coding	100049774	1	-878372	60315	-878372	34	7	34	99050062	101049399	1999337	66219
IBD_DeLange_28067908_1	IBD (DeLange, EUR)	IMD	CD8_anti_CD3_CD28_Sch	CD8_anti_CD3_CD28_Sch	CD8	Sorted cell	ENSG00000198742	SMURF1	3388	0.000199500161595349	0.000108367245418045	0.26540635118488	0.142984474567424	0.591301306840682	7:99171402	rs4236540	chr7.4		7	99171402	7:99134943	1.08369e-08	7:99171402	5.63184315033352e-09	4039	5338	0.908087408473925	0.999615204533414	98144500	100141739	ENSG00000198742	ENSG00000198742	protein_coding	99144108	-1	-27294	9165	-27294	0	0	0	98144326	100141739	1997413	66217
IBD_DeLange_28067908_1	IBD (DeLange, EUR)	IMD	CD8_anti_CD3_CD28_Sch	CD8_anti_CD3_CD28_Sch	CD8	Sorted cell	ENSG00000241468	ATP5MF	3056	0.000359289035690701	0.000376393889691507	0.477982433804543	0.500696814025277	0.0205850692447979	7:99171402	rs4236540	chr7.4		7	99171402	7:99487801	1.10842e-08	7:99171402	5.63184315033352e-09	3792	4942	0.911914635120877	0.999613939846498	98466343	100444790	ENSG00000241468	ENSG00000241468	protein_coding	99466167	-1	294765	-21634	294765	12	1	12	98466343	100462502	1996159	66218
IBD_DeLange_28067908_1	IBD (DeLange, EUR)	IMD	CD8_anti_CD3_CD28_Sch	CD8_anti_CD3_CD28_Sch	CD8	Sorted cell	ENSG00000164597	COG5	4165	8.54161954873315e-13	2.80455553603775e-10	0.00303603581283718	0.996851836167212	0.00011212773864286	7:107840456	rs10953551	chr7.5		7	107840456	7:107620333	2.43825e-10	7:107840456	4.15838700220209e-16	4715	6149	0.9542284899723	0.999999909718269	106564320	108564035	ENSG00000164597	ENSG00000164597	protein_coding	107563920	-1	-276536	-56413	-276536	10	4	10	106564320	108564035	1999715	66222
IBD_DeLange_28067908_1	IBD (DeLange, EUR)	IMD	CD8_anti_CD3_CD28_Sch	CD8_anti_CD3_CD28_Sch	CD8	Sorted cell	ENSG00000204946	ZNF783	4570	7.21687644954008e-10	3.35971478927762e-05	2.147940089322e-05	0.999943134571399	1.7881581292695e-06	7:149246898	rs62505133	chr7.6		7	149246898	7:149246898	3.78303e-12	7:148738247	3.19388873537736e-10	5774	6770	0.924298164042903	0.999991039732155	148262594	150261740	ENSG00000204946	ENSG00000204946	protein_coding	149262196	1	-15298	-15298	-523949	0	0	15	148262594	150261740	1999146	66223
IBD_DeLange_28067908_1	IBD (DeLange, EUR)	IMD	CD8_anti_CD3_CD28_Sch	CD8_anti_CD3_CD28_Sch	CD8	Sorted cell	ENSG00000170873	MTSS1	4840	1.1102799486735e-10	5.01972013408595e-07	0.000221130764466918	0.999760928099374	1.7439053118517e-05	8:125516832	rs4380956	chr8.2		8	125516832	8:124564869	8.59825e-11	8:125516832	9.21619681638968e-13	5543	7015	0.987162212215425	0.999999788130567	123729343	125728041	ENSG00000170873	ENSG00000170873	protein_coding	124728473	-1	-788359	163604	-788359	12	0	12	123729343	125728041	1998698	66224
IBD_DeLange_28067908_1	IBD (DeLange, EUR)	IMD	CD8_anti_CD3_CD28_Sch	CD8_anti_CD3_CD28_Sch	CD8	Sorted cell	ENSG00000106723	SPIN1	5214	1.13442739379177e-07	0.107757881468424	9.38370507439373e-07	0.891344965355178	0.000896101363152001	9:88314321	rs7037007	chr9.2		9	88314321	9:88314321	6.2177e-13	9:88081422	4.04898439004306e-09	6158	7711	0.999992854525664	0.970798836850616	87389388	89388301	ENSG00000106723	ENSG00000106723	protein_coding	88388444	1	-74123	-74123	-307022	0	0	1	87389388	89388301	1998913	66225
IBD_DeLange_28067908_1	IBD (DeLange, EUR)	IMD	CD8_anti_CD3_CD28_Sch	CD8_anti_CD3_CD28_Sch	CD8	Sorted cell	ENSG00000157693	TMEM268	5655	1.01758915797975e-21	1.79930061748775e-21	0.355246258465429	0.628112967066843	0.0166407744677308	9:114785492	rs10114470	chr9.3		9	114785492	9:114620084	1.99927e-07	9:114817177	4.93240326717865e-27	6309	7798	0.909253621133426	1	113611420	115611157	ENSG00000157693	ENSG00000157693	protein_coding	114611291	1	174201	8793	205886	2	0	3	113611420	115611157	1999737	66226
IBD_DeLange_28067908_1	IBD (DeLange, EUR)	IMD	CD8_anti_CD3_CD28_Sch	CD8_anti_CD3_CD28_Sch	CD8	Sorted cell	ENSG00000107281	NPDC1	3994	5.25664143668178e-31	6.81329916773481e-31	0.427298154948466	0.553796838698432	0.0189050063531042	9:136374746	rs3829110	chr9.5		9	136374746	9:137046201	1.04193e-07	9:136374746	2.33676608746071e-36	4824	6450	0.951644058954485	1	136055860	138045676	ENSG00000107281	ENSG00000107281	protein_coding	137046177	-1	671431	-24	671431	48	0	48	136046417	138045676	1999259	66228
IBD_DeLange_28067908_1	IBD (DeLange, EUR)	IMD	CD8_anti_CD3_CD28_Sch	CD8_anti_CD3_CD28_Sch	CD8	Sorted cell	ENSG00000165688	PMPCA	4679	4.17607927920167e-31	7.94903104171659e-31	0.339462181778144	0.646126395970977	0.0144114222508742	9:136374746	rs3829110	chr9.5		9	136374746	9:136421142	9.67814e-08	9:136374746	2.33676608746071e-36	5623	7456	0.916228509809124	1	135410880	137410327	ENSG00000165688	ENSG00000165688	protein_coding	136410658	1	-35912	10484	-35912	2	0	2	135410880	137410327	1999447	66227
IBD_DeLange_28067908_1	IBD (DeLange, EUR)	IMD	CD8_anti_CD3_CD28_Sch	CD8_anti_CD3_CD28_Sch	CD8	Sorted cell	ENSG00000176978	DPP7	3861	1.65610789660166e-32	1.21300361915126e-30	0.0134620528551816	0.986016768925606	0.000521178219211177	9:136374746	rs3829110	chr9.5		9	136374746	9:137120202	1.45224e-09	9:136374746	2.33676608746071e-36	4653	6272	0.978573862060267	1	136116441	138114563	ENSG00000176978	ENSG00000176978	protein_coding	137114733	-1	739987	-5469	739987	54	0	54	136115838	138114563	1998725	66229
IBD_DeLange_28067908_1	IBD (DeLange, EUR)	IMD	CD8_anti_CD3_CD28_Sch	CD8_anti_CD3_CD28_Sch	CD8	Sorted cell	ENSG00000107951	MTPAP	5549	3.02060752912501e-09	6.54169336747098e-08	0.0440645801727289	0.954298034214712	0.00163731717501711	10:30401447	rs10826797	chr10.1		10	30401447	10:30354692	1.25285e-08	10:30401447	3.35278873098518e-13	6478	7658	0.955860804066976	0.994048933725439	29374485	31373795	ENSG00000107951	ENSG00000107951	protein_coding	30349278	-1	-52169	-5414	-52169	0	0	0	29374485	31373795	1999310	66100
IBD_DeLange_28067908_1	IBD (DeLange, EUR)	IMD	CD8_anti_CD3_CD28_Sch	CD8_anti_CD3_CD28_Sch	CD8	Sorted cell	ENSG00000271335	CCNY-AS1	4036	5.03943030115044e-18	1.76151174013588e-08	2.86085530484056e-10	0.999999981177815	9.20978312690256e-10	10:35429284	rs3003981	chr10.2		10	35429284	10:35412932	5.42711e-14	10:35203904	3.88403225692695e-13	4501	5990	0.987655263669396	0.999999601380201	34337185	36335573	ENSG00000271335	ENSG00000271335	lncRNA	35337256	-1	-92028	-75676	133352	0	0	2	34337185	36335573	1998388	66101
IBD_DeLange_28067908_1	IBD (DeLange, EUR)	IMD	CD8_anti_CD3_CD28_Sch	CD8_anti_CD3_CD28_Sch	CD8	Sorted cell	ENSG00000230091	TMEM254-AS1	6008	9.54792582104996e-10	4.54619878954445e-07	0.002095604235759	0.997811656300097	9.22838894714958e-05	10:79282718	rs1250573	chr10.4		10	79282718	10:80078900	5.64804e-10	10:79282718	1.23455324136334e-12	7452	8281	0.974300942521877	0.999999815971282	79079111	81078150	ENSG00000230091	ENSG00000230091	lncRNA	80078904	-1	796186	4	796186	20	0	20	79079111	81078150	1999039	66102
IBD_DeLange_28067908_1	IBD (DeLange, EUR)	IMD	CD8_anti_CD3_CD28_Sch	CD8_anti_CD3_CD28_Sch	CD8	Sorted cell	ENSG00000230091	TMEM254-AS1	6008	9.54792582104996e-10	4.54619878954445e-07	0.002095604235759	0.997811656300097	9.22838894714958e-05	10:79282718	rs1250573	chr10.5		10	79282718	10:80078900	5.64804e-10	10:79282718	1.23455324136334e-12	7452	8281	0.974300942521877	0.999999815971282	79079111	81078150	ENSG00000230091	ENSG00000230091	lncRNA	80078904	-1	796186	4	796186	20	0	20	79079111	81078150	1999039	66102
IBD_DeLange_28067908_1	IBD (DeLange, EUR)	IMD	CD8_anti_CD3_CD28_Sch	CD8_anti_CD3_CD28_Sch	CD8	Sorted cell	ENSG00000226659	TSPAN14-AS1	6294	1.25596373830841e-11	1.18368566740451e-05	1.06104686864805e-06	0.999985851034339	1.25104955989976e-06	10:80535642	rs11185932	chr10.5		10	80535642	10:80535642	3.69623e-13	10:80508189	2.6167849372106e-11	7698	8286	0.999996508381352	0.999995900482693	79537613	81535838	ENSG00000226659	ENSG00000226659	lncRNA	80536090	-1	448	448	27901	0	0	0	79536313	81535838	1999525	66103
IBD_DeLange_28067908_1	IBD (DeLange, EUR)	IMD	CD8_anti_CD3_CD28_Sch	CD8_anti_CD3_CD28_Sch	CD8	Sorted cell	ENSG00000075826	SEC31B	3892	4.82986792744598e-30	4.26922615401208e-29	0.101240180860411	0.894876388272365	0.00388343086722712	10:99526738	rs6584282	chr10.6		10	99526738	10:100506090	6.82506e-08	10:99526738	1.52089206869467e-34	4519	5908	0.904191649775575	1	99520522	101518677	ENSG00000075826	ENSG00000075826	protein_coding	100519861	-1	993123	13771	993123	26	0	26	99520522	101518677	1998155	66105
IBD_DeLange_28067908_1	IBD (DeLange, EUR)	IMD	CD8_anti_CD3_CD28_Sch	CD8_anti_CD3_CD28_Sch	CD8	Sorted cell	ENSG00000095485	CWF19L1	3994	1.38226768003473e-35	4.70819325744114e-29	2.93587620911126e-07	0.999999694106439	1.23059384136473e-08	10:99526738	rs6584282	chr10.6		10	99526738	10:100193948	1.77941e-13	10:99526738	1.52089206869467e-34	4626	6012	0.999994068039256	1	99268044	101267649	ENSG00000095485	ENSG00000095485	protein_coding	100267638	-1	740900	73690	740900	18	4	18	99268044	101267649	1999605	66104
IBD_DeLange_28067908_1	IBD (DeLange, EUR)	IMD	CD8_anti_CD3_CD28_Sch	CD8_anti_CD3_CD28_Sch	CD8	Sorted cell	ENSG00000148700	ADD3	4304	5.01056083538161e-05	0.00140642276152296	0.0342834575134432	0.962304232669817	0.00195578144686366	10:110426390	rs11195128	chr10.7		10	110426390	10:110141809	9.27332e-09	10:110426390	2.60251239748279e-09	4928	6652	0.910499557821981	0.999657635239823	108996464	110995845	ENSG00000148700	ENSG00000148700	protein_coding	110007984	1	418406	133825	418406	5	1	5	108996464	110995845	1999381	66106
IBD_DeLange_28067908_1	IBD (DeLange, EUR)	IMD	CD8_anti_CD3_CD28_Sch	CD8_anti_CD3_CD28_Sch	CD8	Sorted cell	ENSG00000111554	MDM1	4633	1.06385673464326e-21	2.20073762412042e-20	0.0460236080918015	0.952059377370951	0.00191701453724553	12:68108725	rs12829089	chr12.3		12	68108725	12:68338260	2.37055e-08	12:68108725	8.63801263561846e-26	5204	7061	0.99677120732807	1	67332737	69331402	ENSG00000111554	ENSG00000111554	protein_coding	68332362	-1	223637	-5898	223637	3	0	3	67332737	69331402	1998665	66108
IBD_DeLange_28067908_1	IBD (DeLange, EUR)	IMD	CD8_anti_CD3_CD28_Sch	CD8_anti_CD3_CD28_Sch	CD8	Sorted cell	ENSG00000111300	NAA25	2732	2.12625587324308e-06	1.46098505370515e-05	0.126185057190588	0.86702454002153	0.00677366668147224	12:112172910	rs11066188	chr12.5		12	112172910	12:111884974	2.77275e-09	12:112172910	1.77926588789076e-11	3404	4041	0.939199363317604	0.998096023745236	111119384	113108740	ENSG00000111300	ENSG00000111300	protein_coding	112108783	-1	-64127	223809	-64127	1	8	1	111119384	113108740	1989356	66110
IBD_DeLange_28067908_1	IBD (DeLange, EUR)	IMD	CD8_anti_CD3_CD28_Sch	CD8_anti_CD3_CD28_Sch	CD8	Sorted cell	ENSG00000198270	TMEM116	2443	3.08038905339901e-08	1.68175306565393e-05	0.00182809136895328	0.998054984026312	0.000100076270188192	12:112172910	rs11066188	chr12.5		12	112172910	12:112002927	2.61624e-09	12:112172910	1.77926588789076e-11	3123	3719	0.925996295490767	0.998095980548982	111013959	113013093	ENSG00000198270	ENSG00000198270	protein_coding	112013165	-1	-159745	10238	-159745	5	0	5	111013959	113013095	1999136	66109
IBD_DeLange_28067908_1	IBD (DeLange, EUR)	IMD	CD8_anti_CD3_CD28_Sch	CD8_anti_CD3_CD28_Sch	CD8	Sorted cell	ENSG00000186184	POLR1D	5404	4.12066516739469e-06	4.33491246841308e-06	0.478040417666596	0.502857165805303	0.0190939609504646	13:26967893	rs3897234	chr13.1		13	26967893	13:27626324	6.49932e-09	13:26967893	2.13394940431554e-11	6035	7799	0.951369640555394	0.999994173532334	26620922	28620632	ENSG00000186184	ENSG00000186184	protein_coding	27621892	1	-653999	4432	-653999	11	0	11	26620922	28620632	1999710	66112
IBD_DeLange_28067908_1	IBD (DeLange, EUR)	IMD	CD8_anti_CD3_CD28_Sch	CD8_anti_CD3_CD28_Sch	CD8	Sorted cell	ENSG00000122034	GTF3A	5447	6.9427861708254e-18	8.6198323135894e-06	8.05436097188263e-13	0.999991058601793	3.2156509129911e-07	13:27424632	rs1049302	chr13.1		13	27424632	13:27424632	3.39519e-16	13:26967893	2.13394940431554e-11	6098	7972	0.99999999998403	0.999994120464246	26424889	28424045	ENSG00000122034	ENSG00000122034	protein_coding	27424619	1	13	13	-456726	0	0	8	26424889	28424045	1999156	66111
IBD_DeLange_28067908_1	IBD (DeLange, EUR)	IMD	CD8_anti_CD3_CD28_Sch	CD8_anti_CD3_CD28_Sch	CD8	Sorted cell	ENSG00000054983	GALC	4707	3.8017873374245e-09	3.86964703321352e-08	0.089091172593596	0.906805776761271	0.00410300814687645	14:87951173	rs3850378	chr14.2		14	87951173	14:88007042	2.41489e-08	14:87951173	1.16864293632878e-13	5297	7042	0.942578635039135	0.999999985900487	86994905	88993388	ENSG00000054983	ENSG00000054983	protein_coding	87993182	-1	42009	-13860	42009	0	1	0	86994905	88993388	1998483	66117
IBD_DeLange_28067908_1	IBD (DeLange, EUR)	IMD	CD8_anti_CD3_CD28_Sch	CD8_anti_CD3_CD28_Sch	CD8	Sorted cell	ENSG00000166170	BAG5	4435	4.12059731074915e-13	0.1363576003991	2.58730353243116e-12	0.856167964870026	0.00747443472787433	14:103561220	rs11625397	chr14.3		14	103561220	14:103561220	5.43507e-16	14:103457138	3.78089434783558e-06	5073	7295	0.99979233127657	0.918657806419037	102562687	104562607	ENSG00000166170	ENSG00000166170	protein_coding	103562657	-1	1437	1437	105519	0	0	4	102562687	104562607	1999920	66118
IBD_DeLange_28067908_1	IBD (DeLange, EUR)	IMD	CD8_anti_CD3_CD28_Sch	CD8_anti_CD3_CD28_Sch	CD8	Sorted cell	ENSG00000075131	TIPIN	4631	6.29031413894933e-17	7.79162055028928e-16	0.0742712494836198	0.919963817930256	0.00576493258612488	15:67156025	rs56375023	chr15.1		15	67156025	15:66361966	7.94944e-08	15:67156025	1.55723618367745e-21	5440	6794	0.94119830375633	0.999999999999997	65388021	67383209	ENSG00000075131	ENSG00000075131	protein_coding	66356685	-1	-799340	-5281	-799340	16	0	16	65388021	67384901	1996880	66119
IBD_DeLange_28067908_1	IBD (DeLange, EUR)	IMD	CD8_anti_CD3_CD28_Sch	CD8_anti_CD3_CD28_Sch	CD8	Sorted cell	ENSG00000180953	ST20	5508	0.000243004865334239	0.0004302465700933	0.355054352936516	0.628601823618002	0.015670572010055	15:79913012	rs1864239	chr15.2		15	79913012	15:79914616	1.66304e-07	15:79913012	6.35451954271868e-14	6591	7659	0.947212806605295	0.999855257327726	78924043	80922827	ENSG00000180953	ENSG00000180953	lncRNA	79923702	-1	10690	9086	10690	2	2	2	78924043	80922827	1998784	66120
IBD_DeLange_28067908_1	IBD (DeLange, EUR)	IMD	CD8_anti_CD3_CD28_Sch	CD8_anti_CD3_CD28_Sch	CD8	Sorted cell	ENSG00000103342	GSPT1	7135	7.59949506645097e-08	0.000222544391539229	0.000341274899027787	0.999392821615786	4.32830986965227e-05	16:11273620	rs2301127	chr16.2		16	11273620	16:11917355	3.85215e-10	16:11273620	5.15586403871322e-10	8270	9996	0.900781258657512	0.997774966590266	10916769	12916066	ENSG00000103342	ENSG00000103342	protein_coding	11915956	-1	642336	-1399	642336	19	0	19	10916293	12916066	1999773	66123
IBD_DeLange_28067908_1	IBD (DeLange, EUR)	IMD	CD8_anti_CD3_CD28_Sch	CD8_anti_CD3_CD28_Sch	CD8	Sorted cell	ENSG00000103342	GSPT1	7135	7.59949506645097e-08	0.000222544391539229	0.000341274899027787	0.999392821615786	4.32830986965227e-05	16:11273620	rs2301127	chr16.3		16	11273620	16:11917355	3.85215e-10	16:11273620	5.15586403871322e-10	8270	9996	0.900781258657512	0.997774966590266	10916769	12916066	ENSG00000103342	ENSG00000103342	protein_coding	11915956	-1	642336	-1399	642336	19	0	19	10916293	12916066	1999773	66123
IBD_DeLange_28067908_1	IBD (DeLange, EUR)	IMD	CD8_anti_CD3_CD28_Sch	CD8_anti_CD3_CD28_Sch	CD8	Sorted cell	ENSG00000182108	DEXI	6867	2.66476728640004e-05	0.000191539480053736	0.121539489677318	0.873598354185239	0.00464396898452475	16:11273620	rs2301127	chr16.2		16	11273620	16:10942439	4.7162e-08	16:11273620	5.15586403871322e-10	7718	9358	0.970692381878976	0.997737441846186	9942841	11942455	ENSG00000182108	ENSG00000182108	protein_coding	10942468	-1	-331152	29	-331152	7	0	7	9942841	11942456	1999615	66121
IBD_DeLange_28067908_1	IBD (DeLange, EUR)	IMD	CD8_anti_CD3_CD28_Sch	CD8_anti_CD3_CD28_Sch	CD8	Sorted cell	ENSG00000182108	DEXI	6867	2.66476728640004e-05	0.000191539480053736	0.121539489677318	0.873598354185239	0.00464396898452475	16:11273620	rs2301127	chr16.3		16	11273620	16:10942439	4.7162e-08	16:11273620	5.15586403871322e-10	7718	9358	0.970692381878976	0.997737441846186	9942841	11942455	ENSG00000182108	ENSG00000182108	protein_coding	10942468	-1	-331152	29	-331152	7	0	7	9942841	11942456	1999615	66121
IBD_DeLange_28067908_1	IBD (DeLange, EUR)	IMD	CD8_anti_CD3_CD28_Sch	CD8_anti_CD3_CD28_Sch	CD8	Sorted cell	ENSG00000234719	NPIPB2	7199	3.46453436150632e-05	0.000188176214652948	0.154394769997673	0.83858183331341	0.00680057513064984	16:11273620	rs2301127	chr16.2		16	11273620	16:11977484	3.79337e-08	16:11273620	5.15586403871322e-10	8331	10076	0.97372807388355	0.997775305352852	10977116	12976571	ENSG00000234719	ENSG00000234719	protein_coding	11942045	-1	668425	-35439	668425	20	2	20	10977116	12976571	1999455	66124
IBD_DeLange_28067908_1	IBD (DeLange, EUR)	IMD	CD8_anti_CD3_CD28_Sch	CD8_anti_CD3_CD28_Sch	CD8	Sorted cell	ENSG00000234719	NPIPB2	7199	3.46453436150632e-05	0.000188176214652948	0.154394769997673	0.83858183331341	0.00680057513064984	16:11273620	rs2301127	chr16.3		16	11273620	16:11977484	3.79337e-08	16:11273620	5.15586403871322e-10	8331	10076	0.97372807388355	0.997775305352852	10977116	12976571	ENSG00000234719	ENSG00000234719	protein_coding	11942045	-1	668425	-35439	668425	20	2	20	10977116	12976571	1999455	66124
IBD_DeLange_28067908_1	IBD (DeLange, EUR)	IMD	CD8_anti_CD3_CD28_Sch	CD8_anti_CD3_CD28_Sch	CD8	Sorted cell	ENSG00000175643	RMI2	6368	1.81931984575196e-13	0.000207917601286952	8.29789835736103e-10	0.948206785027918	0.0515852965408239	16:11345446	rs12149160	chr16.2		16	11345446	16:11345446	2.62227e-14	16:11273620	5.15586403871322e-10	7238	8856	0.995980548925919	0.997734022782837	10250745	12249115	ENSG00000175643	ENSG00000175643	protein_coding	11345459	1	-13	-13	-71839	0	0	3	10250745	12249115	1998370	66122
IBD_DeLange_28067908_1	IBD (DeLange, EUR)	IMD	CD8_anti_CD3_CD28_Sch	CD8_anti_CD3_CD28_Sch	CD8	Sorted cell	ENSG00000175643	RMI2	6368	1.81931984575196e-13	0.000207917601286952	8.29789835736103e-10	0.948206785027918	0.0515852965408239	16:11345446	rs12149160	chr16.3		16	11345446	16:11345446	2.62227e-14	16:11273620	5.15586403871322e-10	7238	8856	0.995980548925919	0.997734022782837	10250745	12249115	ENSG00000175643	ENSG00000175643	protein_coding	11345459	1	-13	-13	-71839	0	0	3	10250745	12249115	1998370	66122
IBD_DeLange_28067908_1	IBD (DeLange, EUR)	IMD	CD8_anti_CD3_CD28_Sch	CD8_anti_CD3_CD28_Sch	CD8	Sorted cell	ENSG00000121281	ADCY7	3988	6.51550883608337e-102	1.92087716960427e-39	3.39194454449456e-63	1	2.46873429102373e-33	16:50337552	rs11644259	chr16.5		16	50337552	16:50337552	5.45367e-31	16:50724938	7.92613053089087e-46	4429	6069	0.999999998729057	0.999999999999994	49246744	51245913	ENSG00000121281	ENSG00000121281	protein_coding	50266551	1	71001	71001	458387	0	0	8	49246744	51245913	1999169	66128
IBD_DeLange_28067908_1	IBD (DeLange, EUR)	IMD	CD8_anti_CD3_CD28_Sch	CD8_anti_CD3_CD28_Sch	CD8	Sorted cell	ENSG00000121281	ADCY7	3988	6.51550883608337e-102	1.92087716960427e-39	3.39194454449456e-63	1	2.46873429102373e-33	16:50337552	rs11644259	chr16.6		16	50337552	16:50337552	5.45367e-31	16:50724938	7.92613053089087e-46	4429	6069	0.999999998729057	0.999999999999994	49246744	51245913	ENSG00000121281	ENSG00000121281	protein_coding	50266551	1	71001	71001	458387	0	0	8	49246744	51245913	1999169	66128
IBD_DeLange_28067908_1	IBD (DeLange, EUR)	IMD	CD8_anti_CD3_CD28_Sch	CD8_anti_CD3_CD28_Sch	CD8	Sorted cell	ENSG00000121281	ADCY7	3988	6.51550883608337e-102	1.92087716960427e-39	3.39194454449456e-63	1	2.46873429102373e-33	16:50337552	rs11644259	chr16.7		16	50337552	16:50337552	5.45367e-31	16:50724938	7.92613053089087e-46	4429	6069	0.999999998729057	0.999999999999994	49246744	51245913	ENSG00000121281	ENSG00000121281	protein_coding	50266551	1	71001	71001	458387	0	0	8	49246744	51245913	1999169	66128
IBD_DeLange_28067908_1	IBD (DeLange, EUR)	IMD	CD8_anti_CD3_CD28_Sch	CD8_anti_CD3_CD28_Sch	CD8	Sorted cell	ENSG00000121281	ADCY7	3988	6.51550883608337e-102	1.92087716960427e-39	3.39194454449456e-63	1	2.46873429102373e-33	16:50337552	rs11644259	chr16.8		16	50337552	16:50337552	5.45367e-31	16:50724938	7.92613053089087e-46	4429	6069	0.999999998729057	0.999999999999994	49246744	51245913	ENSG00000121281	ENSG00000121281	protein_coding	50266551	1	71001	71001	458387	0	0	8	49246744	51245913	1999169	66128
IBD_DeLange_28067908_1	IBD (DeLange, EUR)	IMD	CD8_anti_CD3_CD28_Sch	CD8_anti_CD3_CD28_Sch	CD8	Sorted cell	ENSG00000121281	ADCY7	3988	6.51550883608337e-102	1.92087716960427e-39	3.39194454449456e-63	1	2.46873429102373e-33	16:50337552	rs11644259	chr16.9		16	50337552	16:50337552	5.45367e-31	16:50724938	7.92613053089087e-46	4429	6069	0.999999998729057	0.999999999999994	49246744	51245913	ENSG00000121281	ENSG00000121281	protein_coding	50266551	1	71001	71001	458387	0	0	8	49246744	51245913	1999169	66128
IBD_DeLange_28067908_1	IBD (DeLange, EUR)	IMD	CD8_anti_CD3_CD28_Sch	CD8_anti_CD3_CD28_Sch	CD8	Sorted cell	ENSG00000121281	ADCY7	3988	6.51550883608337e-102	1.92087716960427e-39	3.39194454449456e-63	1	2.46873429102373e-33	16:50337552	rs11644259	chr16.10		16	50337552	16:50337552	5.45367e-31	16:50724938	7.92613053089087e-46	4429	6069	0.999999998729057	0.999999999999994	49246744	51245913	ENSG00000121281	ENSG00000121281	protein_coding	50266551	1	71001	71001	458387	0	0	8	49246744	51245913	1999169	66128
IBD_DeLange_28067908_1	IBD (DeLange, EUR)	IMD	CD8_anti_CD3_CD28_Sch	CD8_anti_CD3_CD28_Sch	CD8	Sorted cell	ENSG00000121281	ADCY7	3988	6.51550883608337e-102	1.92087716960427e-39	3.39194454449456e-63	1	2.46873429102373e-33	16:50337552	rs11644259	chr16.11		16	50337552	16:50337552	5.45367e-31	16:50724938	7.92613053089087e-46	4429	6069	0.999999998729057	0.999999999999994	49246744	51245913	ENSG00000121281	ENSG00000121281	protein_coding	50266551	1	71001	71001	458387	0	0	8	49246744	51245913	1999169	66128
IBD_DeLange_28067908_1	IBD (DeLange, EUR)	IMD	CD8_anti_CD3_CD28_Sch	CD8_anti_CD3_CD28_Sch	CD8	Sorted cell	ENSG00000166164	BRD7	4106	1.37452749973445e-79	1.92087716960427e-39	7.15572823439629e-41	1	2.58001859673078e-33	16:50337827	rs11644386	chr16.5		16	50337827	16:50337827	2.88587e-26	16:50724938	7.92613053089087e-46	4555	6221	0.999868849867894	0.999999999999994	49370009	51368822	ENSG00000166164	ENSG00000166164	protein_coding	50368988	-1	31161	31161	-355950	1	1	6	49370009	51368822	1998813	66129
IBD_DeLange_28067908_1	IBD (DeLange, EUR)	IMD	CD8_anti_CD3_CD28_Sch	CD8_anti_CD3_CD28_Sch	CD8	Sorted cell	ENSG00000166164	BRD7	4106	1.37452749973445e-79	1.92087716960427e-39	7.15572823439629e-41	1	2.58001859673078e-33	16:50337827	rs11644386	chr16.6		16	50337827	16:50337827	2.88587e-26	16:50724938	7.92613053089087e-46	4555	6221	0.999868849867894	0.999999999999994	49370009	51368822	ENSG00000166164	ENSG00000166164	protein_coding	50368988	-1	31161	31161	-355950	1	1	6	49370009	51368822	1998813	66129
IBD_DeLange_28067908_1	IBD (DeLange, EUR)	IMD	CD8_anti_CD3_CD28_Sch	CD8_anti_CD3_CD28_Sch	CD8	Sorted cell	ENSG00000166164	BRD7	4106	1.37452749973445e-79	1.92087716960427e-39	7.15572823439629e-41	1	2.58001859673078e-33	16:50337827	rs11644386	chr16.7		16	50337827	16:50337827	2.88587e-26	16:50724938	7.92613053089087e-46	4555	6221	0.999868849867894	0.999999999999994	49370009	51368822	ENSG00000166164	ENSG00000166164	protein_coding	50368988	-1	31161	31161	-355950	1	1	6	49370009	51368822	1998813	66129
IBD_DeLange_28067908_1	IBD (DeLange, EUR)	IMD	CD8_anti_CD3_CD28_Sch	CD8_anti_CD3_CD28_Sch	CD8	Sorted cell	ENSG00000166164	BRD7	4106	1.37452749973445e-79	1.92087716960427e-39	7.15572823439629e-41	1	2.58001859673078e-33	16:50337827	rs11644386	chr16.8		16	50337827	16:50337827	2.88587e-26	16:50724938	7.92613053089087e-46	4555	6221	0.999868849867894	0.999999999999994	49370009	51368822	ENSG00000166164	ENSG00000166164	protein_coding	50368988	-1	31161	31161	-355950	1	1	6	49370009	51368822	1998813	66129
IBD_DeLange_28067908_1	IBD (DeLange, EUR)	IMD	CD8_anti_CD3_CD28_Sch	CD8_anti_CD3_CD28_Sch	CD8	Sorted cell	ENSG00000166164	BRD7	4106	1.37452749973445e-79	1.92087716960427e-39	7.15572823439629e-41	1	2.58001859673078e-33	16:50337827	rs11644386	chr16.9		16	50337827	16:50337827	2.88587e-26	16:50724938	7.92613053089087e-46	4555	6221	0.999868849867894	0.999999999999994	49370009	51368822	ENSG00000166164	ENSG00000166164	protein_coding	50368988	-1	31161	31161	-355950	1	1	6	49370009	51368822	1998813	66129
IBD_DeLange_28067908_1	IBD (DeLange, EUR)	IMD	CD8_anti_CD3_CD28_Sch	CD8_anti_CD3_CD28_Sch	CD8	Sorted cell	ENSG00000166164	BRD7	4106	1.37452749973445e-79	1.92087716960427e-39	7.15572823439629e-41	1	2.58001859673078e-33	16:50337827	rs11644386	chr16.10		16	50337827	16:50337827	2.88587e-26	16:50724938	7.92613053089087e-46	4555	6221	0.999868849867894	0.999999999999994	49370009	51368822	ENSG00000166164	ENSG00000166164	protein_coding	50368988	-1	31161	31161	-355950	1	1	6	49370009	51368822	1998813	66129
IBD_DeLange_28067908_1	IBD (DeLange, EUR)	IMD	CD8_anti_CD3_CD28_Sch	CD8_anti_CD3_CD28_Sch	CD8	Sorted cell	ENSG00000166164	BRD7	4106	1.37452749973445e-79	1.92087716960427e-39	7.15572823439629e-41	1	2.58001859673078e-33	16:50337827	rs11644386	chr16.11		16	50337827	16:50337827	2.88587e-26	16:50724938	7.92613053089087e-46	4555	6221	0.999868849867894	0.999999999999994	49370009	51368822	ENSG00000166164	ENSG00000166164	protein_coding	50368988	-1	31161	31161	-355950	1	1	6	49370009	51368822	1998813	66129
IBD_DeLange_28067908_1	IBD (DeLange, EUR)	IMD	CD8_anti_CD3_CD28_Sch	CD8_anti_CD3_CD28_Sch	CD8	Sorted cell	ENSG00000155393	HEATR3	3980	1.03617909714126e-51	1.92087716960318e-39	5.39430169475502e-13	0.999999999999432	2.94011508159401e-14	16:50724938	rs749910	chr16.5		16	50724938	16:50076720	2.05331e-17	16:50724938	7.92613053089087e-46	4394	6029	0.999986161720432	0.999999999999994	49066378	51065829	ENSG00000155393	ENSG00000155393	protein_coding	50065970	1	658968	10750	658968	13	1	13	49066378	51065829	1999451	66127
IBD_DeLange_28067908_1	IBD (DeLange, EUR)	IMD	CD8_anti_CD3_CD28_Sch	CD8_anti_CD3_CD28_Sch	CD8	Sorted cell	ENSG00000155393	HEATR3	3980	1.03617909714126e-51	1.92087716960318e-39	5.39430169475502e-13	0.999999999999432	2.94011508159401e-14	16:50724938	rs749910	chr16.6		16	50724938	16:50076720	2.05331e-17	16:50724938	7.92613053089087e-46	4394	6029	0.999986161720432	0.999999999999994	49066378	51065829	ENSG00000155393	ENSG00000155393	protein_coding	50065970	1	658968	10750	658968	13	1	13	49066378	51065829	1999451	66127
IBD_DeLange_28067908_1	IBD (DeLange, EUR)	IMD	CD8_anti_CD3_CD28_Sch	CD8_anti_CD3_CD28_Sch	CD8	Sorted cell	ENSG00000155393	HEATR3	3980	1.03617909714126e-51	1.92087716960318e-39	5.39430169475502e-13	0.999999999999432	2.94011508159401e-14	16:50724938	rs749910	chr16.7		16	50724938	16:50076720	2.05331e-17	16:50724938	7.92613053089087e-46	4394	6029	0.999986161720432	0.999999999999994	49066378	51065829	ENSG00000155393	ENSG00000155393	protein_coding	50065970	1	658968	10750	658968	13	1	13	49066378	51065829	1999451	66127
IBD_DeLange_28067908_1	IBD (DeLange, EUR)	IMD	CD8_anti_CD3_CD28_Sch	CD8_anti_CD3_CD28_Sch	CD8	Sorted cell	ENSG00000155393	HEATR3	3980	1.03617909714126e-51	1.92087716960318e-39	5.39430169475502e-13	0.999999999999432	2.94011508159401e-14	16:50724938	rs749910	chr16.8		16	50724938	16:50076720	2.05331e-17	16:50724938	7.92613053089087e-46	4394	6029	0.999986161720432	0.999999999999994	49066378	51065829	ENSG00000155393	ENSG00000155393	protein_coding	50065970	1	658968	10750	658968	13	1	13	49066378	51065829	1999451	66127
IBD_DeLange_28067908_1	IBD (DeLange, EUR)	IMD	CD8_anti_CD3_CD28_Sch	CD8_anti_CD3_CD28_Sch	CD8	Sorted cell	ENSG00000155393	HEATR3	3980	1.03617909714126e-51	1.92087716960318e-39	5.39430169475502e-13	0.999999999999432	2.94011508159401e-14	16:50724938	rs749910	chr16.9		16	50724938	16:50076720	2.05331e-17	16:50724938	7.92613053089087e-46	4394	6029	0.999986161720432	0.999999999999994	49066378	51065829	ENSG00000155393	ENSG00000155393	protein_coding	50065970	1	658968	10750	658968	13	1	13	49066378	51065829	1999451	66127
IBD_DeLange_28067908_1	IBD (DeLange, EUR)	IMD	CD8_anti_CD3_CD28_Sch	CD8_anti_CD3_CD28_Sch	CD8	Sorted cell	ENSG00000155393	HEATR3	3980	1.03617909714126e-51	1.92087716960318e-39	5.39430169475502e-13	0.999999999999432	2.94011508159401e-14	16:50724938	rs749910	chr16.10		16	50724938	16:50076720	2.05331e-17	16:50724938	7.92613053089087e-46	4394	6029	0.999986161720432	0.999999999999994	49066378	51065829	ENSG00000155393	ENSG00000155393	protein_coding	50065970	1	658968	10750	658968	13	1	13	49066378	51065829	1999451	66127
IBD_DeLange_28067908_1	IBD (DeLange, EUR)	IMD	CD8_anti_CD3_CD28_Sch	CD8_anti_CD3_CD28_Sch	CD8	Sorted cell	ENSG00000155393	HEATR3	3980	1.03617909714126e-51	1.92087716960318e-39	5.39430169475502e-13	0.999999999999432	2.94011508159401e-14	16:50724938	rs749910	chr16.11		16	50724938	16:50076720	2.05331e-17	16:50724938	7.92613053089087e-46	4394	6029	0.999986161720432	0.999999999999994	49066378	51065829	ENSG00000155393	ENSG00000155393	protein_coding	50065970	1	658968	10750	658968	13	1	13	49066378	51065829	1999451	66127
IBD_DeLange_28067908_1	IBD (DeLange, EUR)	IMD	CD8_anti_CD3_CD28_Sch	CD8_anti_CD3_CD28_Sch	CD8	Sorted cell	ENSG00000135709	KIAA0513	7688	8.44790427894293e-15	2.11061042581352e-05	4.00250248538509e-10	0.999978597239937	2.96255545191924e-07	16:85056751	rs9939389	chr16.14		16	85056751	16:85056751	1.2905e-14	16:85980635	2.2874210415666e-11	8767	11064	0.999994159383239	0.999974215020021	84028193	86026973	ENSG00000135709	ENSG00000135709	protein_coding	85027795	1	28956	28956	952840	0	0	23	84028193	86026973	1998780	66131
IBD_DeLange_28067908_1	IBD (DeLange, EUR)	IMD	CD8_anti_CD3_CD28_Sch	CD8_anti_CD3_CD28_Sch	CD8	Sorted cell	ENSG00000153786	ZDHHC7	7774	7.54735710080579e-09	2.12966102754992e-05	0.000354253624041415	0.999608346550548	1.60956677765288e-05	16:85980635	rs16940202	chr16.14		16	85980635	16:85017837	5.27805e-12	16:85980635	2.2874210415666e-11	8869	11168	0.937874430950828	0.999974199798895	84011573	86009220	ENSG00000153786	ENSG00000153786	protein_coding	85011535	-1	-969100	-6302	-969100	25	0	25	84011573	86009220	1997647	66130
IBD_DeLange_28067908_1	IBD (DeLange, EUR)	IMD	CD8_anti_CD3_CD28_Sch	CD8_anti_CD3_CD28_Sch	CD8	Sorted cell	ENSG00000073536	NLE1	3890	4.68849816065887e-08	2.59395937066182e-08	0.62019850573192	0.343057653927909	0.0367437675155954	17:34265886	rs11870407	chr17.1		17	34265886	17:35130009	1.61264e-08	17:34265886	5.42178115082627e-13	4413	5654	0.941055536388569	0.99999684261018	34143998	35771222	ENSG00000073536	ENSG00000073536	protein_coding	35142303	-1	876417	12294	876417	16	0	16	34143998	35771222	1627224	66132
IBD_DeLange_28067908_1	IBD (DeLange, EUR)	IMD	CD8_anti_CD3_CD28_Sch	CD8_anti_CD3_CD28_Sch	CD8	Sorted cell	ENSG00000166750	SLFN5	3603	3.9063048584663e-17	7.71067296834544e-08	5.06610066327629e-10	0.999999919472504	2.91415550042631e-09	17:35238330	rs11653010	chr17.1		17	35238330	17:35238330	1.44543e-13	17:34265886	5.42178115082627e-13	4077	5276	0.996240897247813	0.999996780271517	34243076	35771222	ENSG00000166750	ENSG00000166750	protein_coding	35243072	1	-4742	-4742	-977186	2	2	23	34243076	35771222	1528146	66133
IBD_DeLange_28067908_1	IBD (DeLange, EUR)	IMD	CD8_anti_CD3_CD28_Sch	CD8_anti_CD3_CD28_Sch	CD8	Sorted cell	ENSG00000073605	GSDMB	2890	1.24831024951768e-33	3.67393070885902e-24	3.31418428990945e-10	0.975355940045862	0.0246440596227136	17:39887396	rs12936409	chr17.2		17	39887396	17:39924659	3.62159e-15	17:39887396	8.43793841180051e-30	3482	5312	0.995102904004045	1	38920078	40919725	ENSG00000073605	ENSG00000073605	protein_coding	39918635	-1	31239	-6024	31239	0	0	0	38920078	40919725	1999647	66135
IBD_DeLange_28067908_1	IBD (DeLange, EUR)	IMD	CD8_anti_CD3_CD28_Sch	CD8_anti_CD3_CD28_Sch	CD8	Sorted cell	ENSG00000171475	WIPF2	3484	7.28743728660069e-26	3.69096451973938e-24	0.0193476823396141	0.97992614423099	0.000726173429393607	17:39887396	rs12936409	chr17.2		17	39887396	17:40277999	3.05485e-09	17:39887396	8.43793841180051e-30	4204	5841	0.919765905428743	1	39220432	41218994	ENSG00000171475	ENSG00000171475	protein_coding	40219304	1	-331908	58695	-331908	14	0	14	39219365	41218994	1999629	66137
IBD_DeLange_28067908_1	IBD (DeLange, EUR)	IMD	CD8_anti_CD3_CD28_Sch	CD8_anti_CD3_CD28_Sch	CD8	Sorted cell	ENSG00000172057	ORMDL3	2911	5.68844751752818e-33	3.45359855510628e-24	1.51024662369396e-09	0.916741927043388	0.0832580714463676	17:39887396	rs12936409	chr17.2		17	39887396	17:39924659	9.95668e-15	17:39887396	8.43793841180051e-30	3492	5333	0.997731721169052	1	38927974	40927543	ENSG00000172057	ENSG00000172057	protein_coding	39927601	-1	40205	2942	40205	1	0	1	38927602	40927543	1999941	66136
IBD_DeLange_28067908_1	IBD (DeLange, EUR)	IMD	CD8_anti_CD3_CD28_Sch	CD8_anti_CD3_CD28_Sch	CD8	Sorted cell	ENSG00000141698	NT5C3B	3822	1.04932897202725e-29	9.10105371317009e-13	1.15297525440138e-17	0.999999999999091	5.38619458474723e-15	17:41827568	rs1046403	chr17.3		17	41827568	17:41827568	7.08796e-19	17:42362183	1.34894445914454e-18	4858	5496	0.944710189973009	0.9999999999454	40836268	42834002	ENSG00000141698	ENSG00000141698	protein_coding	41836232	-1	8664	8664	-525951	0	0	25	40836268	42834002	1997734	66138
IBD_DeLange_28067908_1	IBD (DeLange, EUR)	IMD	CD8_anti_CD3_CD28_Sch	CD8_anti_CD3_CD28_Sch	CD8	Sorted cell	ENSG00000141698	NT5C3B	3822	1.04932897202725e-29	9.10105371317009e-13	1.15297525440138e-17	0.999999999999091	5.38619458474723e-15	17:41827568	rs1046403	chr17.4		17	41827568	17:41827568	7.08796e-19	17:42362183	1.34894445914454e-18	4858	5496	0.944710189973009	0.9999999999454	40836268	42834002	ENSG00000141698	ENSG00000141698	protein_coding	41836232	-1	8664	8664	-525951	0	0	25	40836268	42834002	1997734	66138
IBD_DeLange_28067908_1	IBD (DeLange, EUR)	IMD	CD8_anti_CD3_CD28_Sch	CD8_anti_CD3_CD28_Sch	CD8	Sorted cell	ENSG00000108771	DHX58	2978	2.83895519515963e-14	8.8031284942208e-13	0.0311936978357608	0.967261666178523	0.00154463598480924	17:42362183	rs744166	chr17.3		17	42362183	17:42112643	2.81036e-10	17:42362183	1.34894445914454e-18	3857	4636	0.994312624122692	0.999999999945326	41112827	43112347	ENSG00000108771	ENSG00000108771	protein_coding	42112714	-1	-249469	71	-249469	13	0	13	41112823	43112347	1999524	66139
IBD_DeLange_28067908_1	IBD (DeLange, EUR)	IMD	CD8_anti_CD3_CD28_Sch	CD8_anti_CD3_CD28_Sch	CD8	Sorted cell	ENSG00000108771	DHX58	2978	2.83895519515963e-14	8.8031284942208e-13	0.0311936978357608	0.967261666178523	0.00154463598480924	17:42362183	rs744166	chr17.4		17	42362183	17:42112643	2.81036e-10	17:42362183	1.34894445914454e-18	3857	4636	0.994312624122692	0.999999999945326	41112827	43112347	ENSG00000108771	ENSG00000108771	protein_coding	42112714	-1	-249469	71	-249469	13	0	13	41112823	43112347	1999524	66139
IBD_DeLange_28067908_1	IBD (DeLange, EUR)	IMD	CD8_anti_CD3_CD28_Sch	CD8_anti_CD3_CD28_Sch	CD8	Sorted cell	ENSG00000173757	STAT5B	2826	4.21117272254606e-15	8.98811076982284e-13	0.0046271265451909	0.987574527824423	0.00779834562948107	17:42362183	rs744166	chr17.3		17	42362183	17:42273858	4.09523e-09	17:42362183	1.34894445914454e-18	3477	4466	0.937097894225377	0.999999999945329	41280386	43227065	ENSG00000173757	ENSG00000173757	protein_coding	42276391	-1	-85792	2533	-85792	1	1	1	41276708	43275287	1998579	66140
IBD_DeLange_28067908_1	IBD (DeLange, EUR)	IMD	CD8_anti_CD3_CD28_Sch	CD8_anti_CD3_CD28_Sch	CD8	Sorted cell	ENSG00000173757	STAT5B	2826	4.21117272254606e-15	8.98811076982284e-13	0.0046271265451909	0.987574527824423	0.00779834562948107	17:42362183	rs744166	chr17.4		17	42362183	17:42273858	4.09523e-09	17:42362183	1.34894445914454e-18	3477	4466	0.937097894225377	0.999999999945329	41280386	43227065	ENSG00000173757	ENSG00000173757	protein_coding	42276391	-1	-85792	2533	-85792	1	1	1	41276708	43275287	1998579	66140
IBD_DeLange_28067908_1	IBD (DeLange, EUR)	IMD	CD8_anti_CD3_CD28_Sch	CD8_anti_CD3_CD28_Sch	CD8	Sorted cell	ENSG00000141219	MTNAP1	5308	1.68437287461971e-17	2.39191768879765e-07	7.04193323857456e-11	0.999999758390928	2.34688328615668e-09	17:73240015	rs12453774	chr17.5		17	73240015	17:73240015	6.57187e-15	17:72643257	8.87642349277211e-13	6142	7855	0.969165820134787	0.999999932652335	72232703	74232069	ENSG00000141219	ENSG00000141219	protein_coding	73232433	1	7582	7582	-589176	0	0	8	72232703	74232069	1999366	66142
IBD_DeLange_28067908_1	IBD (DeLange, EUR)	IMD	CD8_anti_CD3_CD28_Sch	CD8_anti_CD3_CD28_Sch	CD8	Sorted cell	ENSG00000154889	MPPE1	5498	8.22766828515657e-12	3.25638327034376e-11	0.199948364485583	0.791347150802841	0.00870448467078313	18:12818923	rs80262450	chr18.1		18	12818923	18:11905954	1.19885e-07	18:12818923	8.71855216574132e-17	6443	7873	0.97823832876448	0.999999862392178	10908650	12908212	ENSG00000154889	ENSG00000154889	protein_coding	11908317	-1	-910606	2363	-910606	19	0	19	10908650	12908212	1999562	66144
IBD_DeLange_28067908_1	IBD (DeLange, EUR)	IMD	CD8_anti_CD3_CD28_Sch	CD8_anti_CD3_CD28_Sch	CD8	Sorted cell	ENSG00000260302	LINC01882	5251	1.55598692118734e-13	4.09868160009316e-11	0.00378135128099173	0.996059140600825	0.000159508077040987	18:12818923	rs80262450	chr18.1		18	12818923	18:12750378	1.03509e-09	18:12818923	8.71855216574132e-17	6001	7561	0.92643485679795	0.999999862389241	11776305	13776114	ENSG00000260302	ENSG00000260302	lncRNA	12776140	-1	-42783	25762	-42783	0	0	0	11776305	13776114	1999809	66145
IBD_DeLange_28067908_1	IBD (DeLange, EUR)	IMD	CD8_anti_CD3_CD28_Sch	CD8_anti_CD3_CD28_Sch	CD8	Sorted cell	ENSG00000101639	CEP192	5259	2.45685870334563e-105	4.11489651582018e-11	5.97064517612689e-95	0.999999999958732	1.31067480683781e-13	18:12991394	rs11663049	chr18.1		18	12991394	18:12991394	2.03062e-35	18:12818923	8.71855216574132e-17	5954	7597	1	0.999999862389017	11991702	13991027	ENSG00000101639	ENSG00000101639	protein_coding	12991362	1	32	32	-172439	0	0	5	11991702	13991027	1999325	66146
IBD_DeLange_28067908_1	IBD (DeLange, EUR)	IMD	CD8_anti_CD3_CD28_Sch	CD8_anti_CD3_CD28_Sch	CD8	Sorted cell	ENSG00000065268	WDR18	4818	5.49382669868268e-45	2.74146544485511e-11	2.00397444689031e-34	0.999999999970825	1.75953513330458e-12	19:986252	rs12460042	chr19.1		19	986252	19:985207	1.83383e-23	19:1123379	3.52731555657044e-17	6201	7013	0.999999967594787	0.999999999267631	226776	1984068	ENSG00000065268	ENSG00000065268	protein_coding	984345	1	1907	862	139034	0	0	10	226776	1984068	1757292	66147
IBD_DeLange_28067908_1	IBD (DeLange, EUR)	IMD	CD8_anti_CD3_CD28_Sch	CD8_anti_CD3_CD28_Sch	CD8	Sorted cell	ENSG00000099821	POLRMT	4050	9.89099580155884e-18	2.74146441780725e-11	3.6079228427964e-07	0.999999625304347	1.38759514697098e-08	19:1123379	rs4807569	chr19.1		19	1123379	19:636375	2.64938e-13	19:1123379	3.52731555657044e-17	5232	5857	0.999999930484876	0.999999999268533	226776	1630342	ENSG00000099821	ENSG00000099821	protein_coding	633537	-1	-489842	-2838	-489842	31	0	31	226776	1630342	1403566	66148
IBD_DeLange_28067908_1	IBD (DeLange, EUR)	IMD	CD8_anti_CD3_CD28_Sch	CD8_anti_CD3_CD28_Sch	CD8	Sorted cell	ENSG00000099875	MKNK2	5006	1.10521063209853e-12	2.62684051298981e-11	0.0403145928444307	0.958185445544112	0.00149996158408411	19:1123379	rs4807569	chr19.1		19	1123379	19:2038820	7.04083e-09	19:1123379	3.52731555657044e-17	6143	7684	0.988677828317916	0.999999999278973	1051752	3051185	ENSG00000099875	ENSG00000099875	protein_coding	2051244	-1	927865	12424	927865	49	0	49	1051752	3051185	1999433	66150
IBD_DeLange_28067908_1	IBD (DeLange, EUR)	IMD	CD8_anti_CD3_CD28_Sch	CD8_anti_CD3_CD28_Sch	CD8	Sorted cell	ENSG00000172270	BSG	3980	1.85761391661865e-21	2.7414654447482e-11	6.77598880553183e-11	0.999999999902002	2.825621490078e-12	19:1123379	rs4807569	chr19.1		19	1123379	19:573205	1.17209e-16	19:1123379	3.52731555657044e-17	5150	5712	0.999999999991728	0.999999999268724	226776	1565646	ENSG00000172270	ENSG00000172270	protein_coding	572596	1	550783	609	550783	33	0	33	226776	1565646	1338870	66149
IBD_DeLange_28067908_1	IBD (DeLange, EUR)	IMD	CD8_anti_CD3_CD28_Sch	CD8_anti_CD3_CD28_Sch	CD8	Sorted cell	ENSG00000129347	KRI1	4261	2.73514659871202e-14	8.21323754796628e-08	3.33016631902591e-07	0.999999307170081	2.776808852022e-07	19:10566005	rs3218222	chr19.2		19	10566005	19:10566005	1.23513e-12	19:10359299	1.29635144855824e-13	4996	6380	0.999999816004803	0.983721229671893	9567216	11566017	ENSG00000129347	ENSG00000129347	protein_coding	10566010	-1	5	5	206711	0	0	7	9567216	11566017	1998801	66151
IBD_DeLange_28067908_1	IBD (DeLange, EUR)	IMD	CD8_anti_CD3_CD28_Sch	CD8_anti_CD3_CD28_Sch	CD8	Sorted cell	ENSG00000129347	KRI1	4261	2.73514659871202e-14	8.21323754796628e-08	3.33016631902591e-07	0.999999307170081	2.776808852022e-07	19:10566005	rs3218222	chr19.3		19	10566005	19:10566005	1.23513e-12	19:10359299	1.29635144855824e-13	4996	6380	0.999999816004803	0.983721229671893	9567216	11566017	ENSG00000129347	ENSG00000129347	protein_coding	10566010	-1	5	5	206711	0	0	7	9567216	11566017	1998801	66151
IBD_DeLange_28067908_1	IBD (DeLange, EUR)	IMD	CD8_anti_CD3_CD28_Sch	CD8_anti_CD3_CD28_Sch	CD8	Sorted cell	ENSG00000166913	YWHAB	4861	7.51359182603458e-19	2.0976003205011e-11	3.58199387756225e-08	0.999999957340045	6.81903678677073e-09	20:44436388	rs6017342	chr20.1		20	44436388	20:44888400	9.31517e-14	20:44436388	1.10003279293315e-17	5474	6967	0.958953933782739	0.999999999984011	43885926	45884718	ENSG00000166913	ENSG00000166913	protein_coding	44885705	1	-449317	2695	-449317	9	0	9	43885926	45884718	1998792	66170
IBD_DeLange_28067908_1	IBD (DeLange, EUR)	IMD	CD8_anti_CD3_CD28_Sch	CD8_anti_CD3_CD28_Sch	CD8	Sorted cell	ENSG00000196839	ADA	4528	1.61216746228153e-12	1.92983490156556e-11	0.0768577015254799	0.920014016317765	0.00312828213584447	20:44436388	rs6017342	chr20.1		20	44436388	20:44670823	1.31095e-08	20:44436388	1.10003279293315e-17	5054	6761	0.950545231945697	0.999999999983845	43653194	45652101	ENSG00000196839	ENSG00000196839	protein_coding	44651699	-1	215311	-19124	215311	4	0	4	43652744	45652101	1999357	66169
IBD_DeLange_28067908_1	IBD (DeLange, EUR)	IMD	CD8_anti_CD3_CD28_Sch	CD8_anti_CD3_CD28_Sch	CD8	Sorted cell	ENSG00000101158	NELFCD	4395	4.24265005612888e-05	9.73290263158302e-05	0.299870788194747	0.687898022580432	0.0120914336979442	20:59268848	rs4812068	chr20.2		20	59268848	20:58989640	1.03523e-11	20:59268848	6.81302123706665e-10	4886	6829	0.977127670257219	0.9999650539265	57981538	59981088	ENSG00000101158	ENSG00000101158	protein_coding	58981256	1	287592	8384	287592	5	0	5	57981538	59981088	1999550	66171
IBD_DeLange_28067908_1	IBD (DeLange, EUR)	IMD	CD8_anti_CD3_CD28_Sch	CD8_anti_CD3_CD28_Sch	CD8	Sorted cell	ENSG00000101188	NTSR1	6111	1.85061635094366e-21	6.13382640274331e-20	0.0292443807973433	0.969295524489045	0.00146009471361289	20:63697746	rs6062496	chr20.3		20	63697746	20:62743773	3.99815e-11	20:63697746	2.40161912335301e-26	7048	9097	0.90342871179709	0.999999993937813	61709642	63708763	ENSG00000101188	ENSG00000101188	protein_coding	62708836	1	988910	34937	988910	36	1	36	61709642	63708763	1999121	66172
IBD_DeLange_28067908_1	IBD (DeLange, EUR)	IMD	CD8_anti_CD3_CD28_Sch	CD8_anti_CD3_CD28_Sch	CD8	Sorted cell	ENSG00000101190	TCFL5	6058	3.20046707643636e-20	3.0064049103565e-20	0.50575415599477	0.475049067652776	0.0191967763524526	20:63697746	rs6062496	chr20.3		20	63697746	20:62855300	4.63866e-09	20:63697746	2.40161912335301e-26	7004	8938	0.930863975495799	0.999999992673397	61862181	63861569	ENSG00000101190	ENSG00000101190	protein_coding	62861822	-1	-835924	6522	-835924	29	0	29	61862181	63861569	1999388	66173
IBD_DeLange_28067908_1	IBD (DeLange, EUR)	IMD	CD8_anti_CD3_CD28_Sch	CD8_anti_CD3_CD28_Sch	CD8	Sorted cell	ENSG00000125534	PPDPF	5226	2.80803043961293e-20	3.41501914298767e-20	0.443739314005189	0.539625499149057	0.0166351868457559	20:63697746	rs6062496	chr20.3		20	63697746	20:63521166	1.58554e-07	20:63697746	2.40161912335301e-26	6026	7517	0.951981687812801	0.999999992673397	62544538	64287540	ENSG00000125534	ENSG00000125534	protein_coding	63520765	1	176981	401	176981	11	0	11	62520822	64302324	1781502	66174
IBD_DeLange_28067908_1	IBD (DeLange, EUR)	IMD	CD8_anti_CD3_CD28_Sch	CD8_anti_CD3_CD28_Sch	CD8	Sorted cell	ENSG00000130590	SAMD10	3865	1.77494949005215e-21	6.14399314200633e-20	0.0280486585187505	0.97090308443625	0.00104825704499749	20:63697746	rs6062496	chr20.3		20	63697746	20:64021607	5.53726e-09	20:63697746	2.40161912335301e-26	4411	5451	0.975512851481638	0.999999992673397	62980435	64287540	ENSG00000130590	ENSG00000130590	protein_coding	63979642	-1	281896	-41965	281896	18	1	18	62980048	64302324	1322276	66175
IBD_DeLange_28067908_1	IBD (DeLange, EUR)	IMD	CD8_anti_CD3_CD28_Sch	CD8_anti_CD3_CD28_Sch	CD8	Sorted cell	ENSG00000196421	C20orf204	3699	6.85734003636959e-22	6.25696553948217e-20	0.0108363190110517	0.988756842606547	0.000406838382401506	20:63697746	rs6062496	chr20.3		20	63697746	20:64021057	3.1546e-09	20:63697746	2.40161912335301e-26	4213	5199	0.969023879364056	0.999999992673397	63034465	64287540	ENSG00000196421	ENSG00000196421	protein_coding	64036182	1	-338436	-15125	-338436	20	0	20	63034465	64302324	1267859	66176
IBD_DeLange_28067908_1	IBD (DeLange, EUR)	IMD	CD8_anti_CD3_CD28_Sch	CD8_anti_CD3_CD28_Sch	CD8	Sorted cell	ENSG00000243646	IL10RB	3867	1.78557718562282e-06	0.00502695933840276	0.000352904344382149	0.993534153551826	0.00108419718820452	21:33268483	rs2834167	chr21.2		21	33268483	21:33268483	1.0043e-10	21:33404389	6.75620099373127e-09	4300	5953	0.999983546417463	0.996331683656328	32266623	34265162	ENSG00000243646	ENSG00000243646	protein_coding	33266367	1	2116	2116	138022	0	0	3	32266623	34265162	1998539	66179
IBD_DeLange_28067908_1	IBD (DeLange, EUR)	IMD	CD8_anti_CD3_CD28_Sch	CD8_anti_CD3_CD28_Sch	CD8	Sorted cell	ENSG00000142166	IFNAR1	3906	3.50661276840071e-08	0.00503404173638115	6.93053464717177e-06	0.99493732138992	2.16712729233524e-05	21:33351188	rs2243599	chr21.2		21	33351188	21:33351188	4.95775e-12	21:33404389	6.75620099373127e-09	4335	6004	0.997834180303536	0.996284815092421	32324690	34324400	ENSG00000142166	ENSG00000142166	protein_coding	33324970	1	26218	26218	79419	0	0	1	32324690	34324400	1999710	66180
IBD_DeLange_28067908_1	IBD (DeLange, EUR)	IMD	CD8_anti_CD3_CD28_Sch	CD8_anti_CD3_CD28_Sch	CD8	Sorted cell	ENSG00000159082	SYNJ1	4380	0.00131270774397039	0.00370327112456782	0.256976731040249	0.724929198211293	0.0130780918799192	21:33404389	rs2284553	chr21.2		21	33404389	21:32802675	4.49656e-08	21:33404389	6.75620099373127e-09	4882	6430	0.963929036587892	0.998909230831518	31728487	33727395	ENSG00000159082	ENSG00000159082	protein_coding	32728013	-1	-676376	-74662	-676376	17	3	17	31728487	33727395	1998908	66177
IBD_DeLange_28067908_1	IBD (DeLange, EUR)	IMD	CD8_anti_CD3_CD28_Sch	CD8_anti_CD3_CD28_Sch	CD8	Sorted cell	ENSG00000159110	IFNAR2	3864	0.00104568979550321	0.00394827606785933	0.20666851082101	0.78031511914075	0.00802240417487765	21:33404389	rs2284553	chr21.2		21	33404389	21:33250231	2.30387e-07	21:33404389	6.75620099373127e-09	4303	5924	0.986877188763289	0.996377506692803	32205858	34204163	ENSG00000159110	ENSG00000159110	protein_coding	33229938	1	174451	20293	174451	6	1	6	32205858	34204163	1998305	66178
IBD_DeLange_28067908_1	IBD (DeLange, EUR)	IMD	CD8_anti_CD3_CD28_Sch	CD8_anti_CD3_CD28_Sch	CD8	Sorted cell	ENSG00000159128	IFNGR2	3905	0.00247320029327427	0.00245465156530087	0.488807741026903	0.485099407167856	0.0211649999466669	21:33404389	rs2284553	chr21.2		21	33404389	21:33384305	4.44816e-08	21:33404389	6.75620099373127e-09	4341	5971	0.971732773784985	0.996288642704675	32403808	34373695	ENSG00000159128	ENSG00000159128	protein_coding	33403413	1	976	-19108	976	0	0	0	32403808	34373695	1969887	66181
IBD_DeLange_28067908_1	IBD (DeLange, EUR)	IMD	CD8_anti_CD3_CD28_Sch	CD8_anti_CD3_CD28_Sch	CD8	Sorted cell	ENSG00000237945	LINC00649	3910	3.61918449632989e-48	0.00503520362060958	7.15145637293786e-46	0.994948942520141	1.58538592448686e-05	21:33931656	rs8130507	chr21.2		21	33931656	21:33931656	1.49319e-26	21:33404389	6.75620099373127e-09	4394	6437	1	0.996187430457663	32916149	34914641	ENSG00000237945	ENSG00000237945	lncRNA	33931587	1	69	69	-527198	1	1	9	32916149	34914641	1998492	66182
IBD_DeLange_28067908_1	IBD (DeLange, EUR)	IMD	CD8_anti_CD3_CD28_Sch	CD8_anti_CD3_CD28_Sch	CD8	Sorted cell	ENSG00000239713	APOBEC3G	3722	6.31075953151077e-19	3.23627090999677e-18	0.162055955276643	0.831038253124421	0.00690579159893418	22:39263768	rs2413583	chr22.3		22	39263768	22:39081653	2.58853e-08	22:39263768	4.12281368464383e-24	4368	5814	0.913317207470634	0.999999991048559	38077162	40076395	ENSG00000239713	ENSG00000239713	protein_coding	39077275	1	186493	4378	186493	7	0	7	38077162	40076395	1999233	66183
IBD_DeLange_28067908_1	IBD (DeLange, EUR)	IMD	Mem_CD8_UT	CD8_mem_UT	CD8	Sorted cell	ENSG00000284747	AL034417.4	3654	3.27282788629421e-28	1.77281271678964e-10	1.76184896618744e-18	0.954260035284999	0.0457399645377213	1:8035426	rs225131	chr1.2		1	8035426	1:8032944	6.1458e-28	1:8108201	1.51630338834331e-15	5064	6258	0.978327022151309	0.99851075792624	6991892	8989589	ENSG00000284747.1	AL034417.4	lncRNA	7991134	1	44292	41810	117067	2	2	3	6991892	8990352	1998460	114501
IBD_DeLange_28067908_1	IBD (DeLange, EUR)	IMD	Mem_CD8_UT	CD8_mem_UT	CD8	Sorted cell	ENSG00000116288	PARK7	3629	1.26102793611745e-13	1.78786829612713e-10	0.000678844364192207	0.962382450465354	0.0369387049915407	1:8090578	rs72634258	chr1.2		1	8090578	1:7961680	1.47702e-34	1:8108201	1.51630338834331e-15	5029	6228	0.980197217976558	0.99851075792625	6954384	8953933	ENSG00000116288.12	PARK7	protein_coding	7961711	1	128867	-31	146490	5	0	5	6954384	8953933	1999549	114447
IBD_DeLange_28067908_1	IBD (DeLange, EUR)	IMD	Mem_CD8_UT	CD8_mem_UT	CD8	Sorted cell	ENSG00000232208	RP3-477M7.5	3327	7.33264189380462e-14	1.85684285830903e-10	0.000394735256738066	0.999586951272219	1.83132852868685e-05	1:8108201	rs10746475	chr1.2		1	8108201	1:8901804	4.411e-14	1:8108201	1.51630338834331e-15	4934	5812	0.961583793240692	0.998511780043469	7908228	9907418	ENSG00000232208.2	AL139415.1	transcribed_processed_pseudogene	8907744	-1	799543	5940	799543	8	0	8	7908228	9907418	1999190	114492
IBD_DeLange_28067908_1	IBD (DeLange, EUR)	IMD	Mem_CD8_UT	CD8_mem_UT	CD8	Sorted cell	ENSG00000158748	HTR6	4823	1.55829199588247e-30	5.76776798709708e-15	2.7017244788079e-16	1	3.79742525754946e-17	1:19688638	rs2143291	chr1.3		1	19688638	1:19688638	3.47191e-29	1:19901230	3.33649252319053e-21	6393	8115	0.996395705345679	0.999927841888494	18665748	20664911	ENSG00000158748.3	HTR6	protein_coding	19664875	1	23763	23763	236355	0	0	2	18665748	20665088	1999340	114471
IBD_DeLange_28067908_1	IBD (DeLange, EUR)	IMD	Mem_CD8_UT	CD8_mem_UT	CD8	Sorted cell	ENSG00000158748	HTR6	4823	1.55829199588247e-30	5.76776798709708e-15	2.7017244788079e-16	1	3.79742525754946e-17	1:19688638	rs2143291	chr1.4		1	19688638	1:19688638	3.47191e-29	1:19901230	3.33649252319053e-21	6393	8115	0.996395705345679	0.999927841888494	18665748	20664911	ENSG00000158748.3	HTR6	protein_coding	19664875	1	23763	23763	236355	0	0	2	18665748	20665088	1999340	114471
IBD_DeLange_28067908_1	IBD (DeLange, EUR)	IMD	Mem_CD8_UT	CD8_mem_UT	CD8	Sorted cell	ENSG00000158748	HTR6	4823	1.55829199588247e-30	5.76776798709708e-15	2.7017244788079e-16	1	3.79742525754946e-17	1:19688638	rs2143291	chr1.5		1	19688638	1:19688638	3.47191e-29	1:19901230	3.33649252319053e-21	6393	8115	0.996395705345679	0.999927841888494	18665748	20664911	ENSG00000158748.3	HTR6	protein_coding	19664875	1	23763	23763	236355	0	0	2	18665748	20665088	1999340	114471
IBD_DeLange_28067908_1	IBD (DeLange, EUR)	IMD	Mem_CD8_UT	CD8_mem_UT	CD8	Sorted cell	ENSG00000127463	EMC1	5011	7.82549296439738e-16	4.95198827456526e-15	0.135676278621186	0.858550775902022	0.00577294547678553	1:19901230	rs4654925	chr1.3		1	19901230	1:19266350	2.93573e-07	1:19901230	3.33649252319053e-21	6614	8245	0.942182051312927	0.999927841888494	18251581	20251461	ENSG00000127463.14	EMC1	protein_coding	19251524	-1	-649706	-14826	-649706	16	1	16	18251581	20251461	1999880	114460
IBD_DeLange_28067908_1	IBD (DeLange, EUR)	IMD	Mem_CD8_UT	CD8_mem_UT	CD8	Sorted cell	ENSG00000127463	EMC1	5011	7.82549296439738e-16	4.95198827456526e-15	0.135676278621186	0.858550775902022	0.00577294547678553	1:19901230	rs4654925	chr1.4		1	19901230	1:19266350	2.93573e-07	1:19901230	3.33649252319053e-21	6614	8245	0.942182051312927	0.999927841888494	18251581	20251461	ENSG00000127463.14	EMC1	protein_coding	19251524	-1	-649706	-14826	-649706	16	1	16	18251581	20251461	1999880	114460
IBD_DeLange_28067908_1	IBD (DeLange, EUR)	IMD	Mem_CD8_UT	CD8_mem_UT	CD8	Sorted cell	ENSG00000127463	EMC1	5011	7.82549296439738e-16	4.95198827456526e-15	0.135676278621186	0.858550775902022	0.00577294547678553	1:19901230	rs4654925	chr1.5		1	19901230	1:19266350	2.93573e-07	1:19901230	3.33649252319053e-21	6614	8245	0.942182051312927	0.999927841888494	18251581	20251461	ENSG00000127463.14	EMC1	protein_coding	19251524	-1	-649706	-14826	-649706	16	1	16	18251581	20251461	1999880	114460
IBD_DeLange_28067908_1	IBD (DeLange, EUR)	IMD	Mem_CD8_UT	CD8_mem_UT	CD8	Sorted cell	ENSG00000158747	NBL1	4786	1.47304788414817e-17	5.75239430966324e-15	0.00255393054547874	0.997334329944724	0.000111739509789183	1:19901230	rs4654925	chr1.3		1	19901230	1:19635480	2.67731e-17	1:19901230	3.33649252319053e-21	6326	8083	0.935617565655154	0.999927841888494	18643394	20640387	ENSG00000158747.13	NBL1	protein_coding	19644311	1	256919	-8831	256919	3	0	3	18641427	20640387	1998960	114470
IBD_DeLange_28067908_1	IBD (DeLange, EUR)	IMD	Mem_CD8_UT	CD8_mem_UT	CD8	Sorted cell	ENSG00000158747	NBL1	4786	1.47304788414817e-17	5.75239430966324e-15	0.00255393054547874	0.997334329944724	0.000111739509789183	1:19901230	rs4654925	chr1.4		1	19901230	1:19635480	2.67731e-17	1:19901230	3.33649252319053e-21	6326	8083	0.935617565655154	0.999927841888494	18643394	20640387	ENSG00000158747.13	NBL1	protein_coding	19644311	1	256919	-8831	256919	3	0	3	18641427	20640387	1998960	114470
IBD_DeLange_28067908_1	IBD (DeLange, EUR)	IMD	Mem_CD8_UT	CD8_mem_UT	CD8	Sorted cell	ENSG00000158747	NBL1	4786	1.47304788414817e-17	5.75239430966324e-15	0.00255393054547874	0.997334329944724	0.000111739509789183	1:19901230	rs4654925	chr1.5		1	19901230	1:19635480	2.67731e-17	1:19901230	3.33649252319053e-21	6326	8083	0.935617565655154	0.999927841888494	18643394	20640387	ENSG00000158747.13	NBL1	protein_coding	19644311	1	256919	-8831	256919	3	0	3	18641427	20640387	1998960	114470
IBD_DeLange_28067908_1	IBD (DeLange, EUR)	IMD	Mem_CD8_UT	CD8_mem_UT	CD8	Sorted cell	ENSG00000244038	DDOST	3396	1.91417721671525e-17	5.7465747799629e-15	0.00331874864071753	0.996324866348009	0.000356385011268426	1:19901230	rs4654925	chr1.3		1	19901230	1:20670264	3.29553e-14	1:19901230	3.33649252319053e-21	5092	6635	0.907945315493234	0.999927841888496	19662401	21660625	ENSG00000244038.9	DDOST	protein_coding	20661369	-1	760139	-8895	760139	12	0	12	19662401	21660625	1998224	114494
IBD_DeLange_28067908_1	IBD (DeLange, EUR)	IMD	Mem_CD8_UT	CD8_mem_UT	CD8	Sorted cell	ENSG00000244038	DDOST	3396	1.91417721671525e-17	5.7465747799629e-15	0.00331874864071753	0.996324866348009	0.000356385011268426	1:19901230	rs4654925	chr1.4		1	19901230	1:20670264	3.29553e-14	1:19901230	3.33649252319053e-21	5092	6635	0.907945315493234	0.999927841888496	19662401	21660625	ENSG00000244038.9	DDOST	protein_coding	20661369	-1	760139	-8895	760139	12	0	12	19662401	21660625	1998224	114494
IBD_DeLange_28067908_1	IBD (DeLange, EUR)	IMD	Mem_CD8_UT	CD8_mem_UT	CD8	Sorted cell	ENSG00000244038	DDOST	3396	1.91417721671525e-17	5.7465747799629e-15	0.00331874864071753	0.996324866348009	0.000356385011268426	1:19901230	rs4654925	chr1.5		1	19901230	1:20670264	3.29553e-14	1:19901230	3.33649252319053e-21	5092	6635	0.907945315493234	0.999927841888496	19662401	21660625	ENSG00000244038.9	DDOST	protein_coding	20661369	-1	760139	-8895	760139	12	0	12	19662401	21660625	1998224	114494
IBD_DeLange_28067908_1	IBD (DeLange, EUR)	IMD	Mem_CD8_UT	CD8_mem_UT	CD8	Sorted cell	ENSG00000142794	NBPF3	3407	7.15528717693286e-58	4.91490814696211e-10	1.45583334610603e-48	0.999999999505633	2.88167566762572e-12	1:21433634	rs12734589	chr1.6		1	21433634	1:21433346	3.1077e-66	1:22384384	2.34310009808009e-15	5130	7129	0.961817626851702	0.999996935734989	20441031	22439488	ENSG00000142794.18	NBPF3	protein_coding	21440137	1	-6503	-6791	944247	0	0	18	20440723	22439488	1998765	114462
IBD_DeLange_28067908_1	IBD (DeLange, EUR)	IMD	Mem_CD8_UT	CD8_mem_UT	CD8	Sorted cell	ENSG00000218510	LINC00339	3612	2.71774426487512e-68	4.91490814696693e-10	5.52959319333387e-59	0.999999999506144	2.37338228871308e-12	1:22031964	rs2473290	chr1.6		1	22031964	1:22026643	1.34033e-74	1:22384384	2.34310009808009e-15	5255	7212	0.999999999999991	0.999996935729906	21025531	23022635	ENSG00000218510.7	LINC00339	lncRNA	22024558	1	7406	2085	359826	1	1	6	21024948	23022635	1997687	114489
IBD_DeLange_28067908_1	IBD (DeLange, EUR)	IMD	Mem_CD8_UT	CD8_mem_UT	CD8	Sorted cell	ENSG00000070831	CDC42	3623	8.22156888599602e-58	4.91490814696979e-10	1.67278179695208e-48	0.999999999506969	1.55102317029558e-12	1:22099694	rs1534949	chr1.6		1	22099694	1:22099694	3.30403e-74	1:22384384	2.34310009808009e-15	5230	7214	0.999999999997875	0.999996935732834	21058943	23052134	ENSG00000070831.15	CDC42	protein_coding	22052709	1	46985	46985	331675	2	2	4	21053191	23052134	1998943	114446
IBD_DeLange_28067908_1	IBD (DeLange, EUR)	IMD	Mem_CD8_UT	CD8_mem_UT	CD8	Sorted cell	ENSG00000023902	PLEKHO1	1122	4.23131192218314e-05	4.31614188686871e-06	0.870435678483501	0.088707008751029	0.0408106835043605	1:150706557	rs1336900	chr1.11		1	150706557	1:150299074	4.39751e-07	1:150706557	3.47248179070411e-11	1956	3102	0.915567078851613	0.998861641122336	149746542	151147269	ENSG00000023902.13	PLEKHO1	protein_coding	150149916	1	556641	149158	556641	27	9	27	149150124	151149157	1999033	114443
IBD_DeLange_28067908_1	IBD (DeLange, EUR)	IMD	Mem_CD8_UT	CD8_mem_UT	CD8	Sorted cell	ENSG00000163131	CTSS	1795	1.94032474267854e-06	1.39837992293248e-05	0.0399713537636821	0.286724473498268	0.673288248614077	1:150706557	rs1336900	chr1.11		1	150706557	1:150750368	5.28605e-08	1:150706557	3.47248179070411e-11	2870	4327	0.948378885232487	0.998658672055093	149800313	151765927	ENSG00000163131.10	CTSS	protein_coding	150765778	-1	59221	15410	59221	1	0	1	149788658	151765927	1977269	114483
IBD_DeLange_28067908_1	IBD (DeLange, EUR)	IMD	Mem_CD8_UT	CD8_mem_UT	CD8	Sorted cell	ENSG00000266472	MRPS21	1223	1.15052845614116e-08	4.85925747673643e-05	0.000236679609561363	0.999616245583988	9.84707263982794e-05	1:150706557	rs1336900	chr1.11		1	150706557	1:150278123	3.37231e-17	1:150706557	3.47248179070411e-11	2122	3358	0.936765643129954	0.998857847899546	149746542	151291306	ENSG00000266472.5	MRPS21	protein_coding	150293861	1	412696	-15738	412696	18	2	18	149366590	151293668	1927078	114498
IBD_DeLange_28067908_1	IBD (DeLange, EUR)	IMD	Mem_CD8_UT	CD8_mem_UT	CD8	Sorted cell	ENSG00000249602	AL589765.4	2787	3.10834542273415e-13	8.23773775758213e-08	3.77323657453217e-06	0.999983218319381	1.29260663562056e-05	1:151789832	rs11810571	chr1.12		1	151789832	1:151751803	1.54703e-13	1:151829204	6.25152327506495e-14	3814	4877	0.987853354274004	0.999224324739958	150770224	152768382	ENSG00000249602.1	AL589765.4	lncRNA	151769501	-1	-20331	17698	-59703	0	5	4	150770224	152768382	1998158	114495
IBD_DeLange_28067908_1	IBD (DeLange, EUR)	IMD	Mem_CD8_UT	CD8_mem_UT	CD8	Sorted cell	ENSG00000143398	PIP5K1A	2322	5.10606561603448e-09	7.68868124314434e-08	0.0620870644184202	0.93489704941892	0.00301580416978262	1:151829204	rs4845604	chr1.11		1	151829204	1:150285304	3.73768e-08	1:151829204	6.25152327506495e-14	3423	4701	0.901337149210412	0.999223887815831	150198337	152197740	ENSG00000143398.19	PIP5K1A	protein_coding	151198552	1	630652	-913248	630652	29	44	29	150198337	152197843	1999506	114463
IBD_DeLange_28067908_1	IBD (DeLange, EUR)	IMD	Mem_CD8_UT	CD8_mem_UT	CD8	Sorted cell	ENSG00000143398	PIP5K1A	2322	5.10606561603448e-09	7.68868124314434e-08	0.0620870644184202	0.93489704941892	0.00301580416978262	1:151829204	rs4845604	chr1.12		1	151829204	1:150285304	3.73768e-08	1:151829204	6.25152327506495e-14	3423	4701	0.901337149210412	0.999223887815831	150198337	152197740	ENSG00000143398.19	PIP5K1A	protein_coding	151198552	1	630652	-913248	630652	29	44	29	150198337	152197843	1999506	114463
IBD_DeLange_28067908_1	IBD (DeLange, EUR)	IMD	Mem_CD8_UT	CD8_mem_UT	CD8	Sorted cell	ENSG00000143418	CERS2	2176	8.38253620633503e-12	8.22301065855508e-08	0.000101927218471017	0.999874672964174	2.33175788669186e-05	1:151829204	rs4845604	chr1.11		1	151829204	1:150972231	1.79348e-13	1:151829204	6.25152327506495e-14	3280	4719	0.945330954749527	0.999223871167843	149978479	151974949	ENSG00000143418.19	CERS2	protein_coding	150974835	-1	-854369	2604	-854369	46	1	46	149975203	151974949	1999746	114464
IBD_DeLange_28067908_1	IBD (DeLange, EUR)	IMD	Mem_CD8_UT	CD8_mem_UT	CD8	Sorted cell	ENSG00000143418	CERS2	2176	8.38253620633503e-12	8.22301065855508e-08	0.000101927218471017	0.999874672964174	2.33175788669186e-05	1:151829204	rs4845604	chr1.12		1	151829204	1:150972231	1.79348e-13	1:151829204	6.25152327506495e-14	3280	4719	0.945330954749527	0.999223871167843	149978479	151974949	ENSG00000143418.19	CERS2	protein_coding	150974835	-1	-854369	2604	-854369	46	1	46	149975203	151974949	1999746	114464
IBD_DeLange_28067908_1	IBD (DeLange, EUR)	IMD	Mem_CD8_UT	CD8_mem_UT	CD8	Sorted cell	ENSG00000143436	MRPL9	2788	5.58841987018654e-08	2.39257020736954e-08	0.678381596645123	0.290373023384552	0.0312453001604248	1:151829204	rs4845604	chr1.12		1	151829204	1:151763069	4.69772e-07	1:151829204	6.25152327506495e-14	3813	4882	0.904749158687814	0.999224325224948	150765300	152763340	ENSG00000143436.10	MRPL9	protein_coding	151763496	-1	-65708	427	-65708	7	0	7	150765300	152763340	1998040	114465
IBD_DeLange_28067908_1	IBD (DeLange, EUR)	IMD	Mem_CD8_UT	CD8_mem_UT	CD8	Sorted cell	ENSG00000159445	THEM4	2834	7.77479277018519e-09	7.42273405247555e-08	0.0943776176800686	0.901030854125448	0.00459144619234873	1:151829204	rs4845604	chr1.12		1	151829204	1:151877596	1.13211e-27	1:151829204	6.25152327506495e-14	3964	4945	0.958896225320968	0.999224466380229	150910561	152909659	ENSG00000159445.12	THEM4	protein_coding	151909511	-1	80307	31915	80307	6	1	6	150910561	152909659	1999098	114475
IBD_DeLange_28067908_1	IBD (DeLange, EUR)	IMD	Mem_CD8_UT	CD8_mem_UT	CD8	Sorted cell	ENSG00000182134	TDRKH	2813	8.26493799365766e-10	8.15143597652528e-08	0.0100328284416489	0.98950388013115	0.000463209086347432	1:151829204	rs4845604	chr1.12		1	151829204	1:151769219	9.34985e-11	1:151829204	6.25152327506495e-14	3858	4894	0.959779023412524	0.999224477354364	150793694	152787474	ENSG00000182134.15	TDRKH	protein_coding	151790500	-1	-38704	21281	-38704	3	1	3	150793609	152791093	1997484	114486
IBD_DeLange_28067908_1	IBD (DeLange, EUR)	IMD	Mem_CD8_UT	CD8_mem_UT	CD8	Sorted cell	ENSG00000225556	C2CD4D	2828	3.2701808466162e-09	7.89301686156975e-08	0.0396966563012337	0.958127299595679	0.00217596190273711	1:151829204	rs4845604	chr1.12		1	151829204	1:151836866	2.65053e-12	1:151829204	6.25152327506495e-14	3890	4932	0.96770286068291	0.999224473680526	150840839	152837054	ENSG00000225556.1	C2CD4D	protein_coding	151839820	-1	10616	2954	10616	1	0	1	150840839	152838911	1998072	114490
IBD_DeLange_28067908_1	IBD (DeLange, EUR)	IMD	Mem_CD8_UT	CD8_mem_UT	CD8	Sorted cell	ENSG00000234614	C2CD4D-AS1	2826	2.39729682220351e-11	8.23537671480263e-08	0.000291007330756819	0.999690520248542	1.83900429604881e-05	1:151829204	rs4845604	chr1.12		1	151829204	1:151851521	1.66818e-15	1:151829204	6.25152327506495e-14	3889	4934	0.963643876309196	0.999224473573874	150842935	152837054	ENSG00000234614.1	AL450992.2	lncRNA	151841877	1	-12673	9644	-12673	3	0	3	150842525	152841627	1999102	114493
IBD_DeLange_28067908_1	IBD (DeLange, EUR)	IMD	Mem_CD8_UT	CD8_mem_UT	CD8	Sorted cell	ENSG00000116521	SCAMP3	1873	3.36071229463076e-06	1.05313254338582e-05	0.152987758223013	0.47867477757568	0.368323572163578	1:155194689	rs12411216	chr1.13		1	155194689	1:155305169	5.48753e-08	1:155194689	4.47891921306384e-11	2817	4339	0.955520856241001	0.929924798888789	154263181	156262407	ENSG00000116521.10	SCAMP3	protein_coding	155262360	-1	67671	-42809	67671	7	3	7	154263181	156262407	1999226	114448
IBD_DeLange_28067908_1	IBD (DeLange, EUR)	IMD	Mem_CD8_UT	CD8_mem_UT	CD8	Sorted cell	ENSG00000143575	HAX1	2369	1.49546652843409e-09	2.22559497085779e-05	6.71877163464473e-05	0.999906313463809	4.24137467093466e-06	1:155194689	rs12411216	chr1.13		1	155194689	1:154270621	2.00849e-16	1:155194689	4.47891921306384e-11	3437	4611	0.939727130903241	0.997532917844763	153272606	155212373	ENSG00000143575.14	HAX1	protein_coding	154272629	1	922060	-2008	922060	44	0	44	153272606	155212373	1939767	114466
IBD_DeLange_28067908_1	IBD (DeLange, EUR)	IMD	Mem_CD8_UT	CD8_mem_UT	CD8	Sorted cell	ENSG00000160712	IL6R	2113	1.61658966685018e-05	5.1410587530203e-06	0.732492024398063	0.232877001389921	0.0346096672565941	1:155194689	rs12411216	chr1.13		1	155194689	1:154407943	1.18349e-11	1:155194689	4.47891921306384e-11	3069	4486	0.911649214928292	0.929775758623327	153405716	155401656	ENSG00000160712.12	IL6R	protein_coding	154405343	1	789346	2600	789346	39	1	39	153405716	155403634	1997918	114476
IBD_DeLange_28067908_1	IBD (DeLange, EUR)	IMD	Mem_CD8_UT	CD8_mem_UT	CD8	Sorted cell	ENSG00000160766	GBA1LP	1852	1.26939877741556e-15	5.94681595226559e-07	5.77861073781965e-11	0.0251215911613135	0.974877814099301	1:155194689	rs12411216	chr1.13		1	155194689	1:155192276	4.40107e-21	1:155194689	4.47891921306384e-11	2795	4316	0.955688465783604	0.929924775308846	154228228	156226616	ENSG00000160766.14	GBAP1	transcribed_unprocessed_pseudogene	155218874	-1	24185	26598	24185	3	4	3	154228228	156226616	1998388	114477
IBD_DeLange_28067908_1	IBD (DeLange, EUR)	IMD	Mem_CD8_UT	CD8_mem_UT	CD8	Sorted cell	ENSG00000160789	LMNA	1982	1.74348373758235e-05	3.6103086867387e-06	0.7936440627464	0.164259225789146	0.0420756663183916	1:155194689	rs12411216	chr1.13		1	155194689	1:156075147	1.51544e-08	1:155194689	4.47891921306384e-11	2942	4510	0.904293428501984	0.932025734253152	155083020	157082432	ENSG00000160789.19	LMNA	protein_coding	156114711	1	-920022	-39564	-920022	41	1	41	155083020	157082432	1999412	114478
IBD_DeLange_28067908_1	IBD (DeLange, EUR)	IMD	Mem_CD8_UT	CD8_mem_UT	CD8	Sorted cell	ENSG00000163346	PBXIP1	1858	1.7335027396244e-05	3.6975419454393e-06	0.789120676390658	0.168233307267623	0.0426249837723776	1:155194689	rs12411216	chr1.13		1	155194689	1:154944838	3.32934e-07	1:155194689	4.47891921306384e-11	2844	4125	0.903173280997661	0.92992542859253	153956889	155955908	ENSG00000163346.16	PBXIP1	protein_coding	154956099	-1	-238590	11261	-238590	22	1	22	153956889	155955908	1999019	114484
IBD_DeLange_28067908_1	IBD (DeLange, EUR)	IMD	Mem_CD8_UT	CD8_mem_UT	CD8	Sorted cell	ENSG00000163374	YY1AP1	1757	3.68906040735877e-10	2.15643406660485e-05	1.6793454261051e-05	0.981621869397912	0.0183397724382548	1:155349877	rs12131079	chr1.13		1	155349877	1:155693535	1.17785e-14	1:155194689	4.47891921306384e-11	2699	4252	0.913007186002108	0.929924975958455	154689727	156687793	ENSG00000163374.19	YY1AP1	protein_coding	155688774	-1	338897	-4761	494085	8	1	22	154689727	156688969	1999242	114485
IBD_DeLange_28067908_1	IBD (DeLange, EUR)	IMD	Mem_CD8_UT	CD8_mem_UT	CD8	Sorted cell	ENSG00000143622	RIT1	1738	2.46926972431867e-11	2.19165128108664e-05	1.12406881948573e-06	0.997685886413604	0.00229107298007341	1:155896362	rs72708205	chr1.13		1	155896362	1:155908315	3.79295e-15	1:155194689	4.47891921306384e-11	2714	4239	0.998677058815207	0.929925213133339	154911666	156909788	ENSG00000143622.10	RIT1	protein_coding	155911349	-1	14987	3034	716660	0	0	29	154911666	156909911	1998245	114467
IBD_DeLange_28067908_1	IBD (DeLange, EUR)	IMD	Mem_CD8_UT	CD8_mem_UT	CD8	Sorted cell	ENSG00000122223	CD244	3596	3.83717200530894e-26	3.19389430024328e-14	1.20140857568464e-12	0.999999999173177	8.25587547806147e-10	1:160875699	rs11578752	chr1.14		1	160875699	1:160875699	3.24476e-33	1:161502368	2.28475104344086e-20	5063	6685	0.92867684511474	0.900552745385447	159863012	161862108	ENSG00000122223.12	CD244	protein_coding	160862887	-1	-12812	-12812	-639481	0	0	42	159863012	161862108	1999096	114458
IBD_DeLange_28067908_1	IBD (DeLange, EUR)	IMD	Mem_CD8_UT	CD8_mem_UT	CD8	Sorted cell	ENSG00000158773	USF1	3678	1.13146928652474e-29	3.19389430287871e-14	3.54260091044621e-16	0.999999999999972	1.44152435138084e-16	1:161049831	rs11588189	chr1.14		1	161049831	1:161047766	3.21253e-35	1:161502368	2.28475104344086e-20	5144	6692	0.998629035222278	0.900552745385448	160046921	162045950	ENSG00000158773.14	USF1	protein_coding	161045977	-1	-3854	-1789	-456391	1	1	32	160046921	162045950	1999029	114473
IBD_DeLange_28067908_1	IBD (DeLange, EUR)	IMD	Mem_CD8_UT	CD8_mem_UT	CD8	Sorted cell	ENSG00000283696	AL592295.4	4070	3.41138996205432e-42	3.19389430287871e-14	1.06809732525572e-28	0.999999999999972	5.67910152645973e-16	1:161409861	rs181497930	chr1.14		1	161409861	1:161380544	2.88818e-42	1:161502368	2.28475104344086e-20	5423	7163	0.940903446601264	0.900552745385447	160399582	162399384	ENSG00000283696.1	AL592295.4	lncRNA	161399792	1	10069	-19248	102576	2	1	5	160399582	162399384	1999802	114500
IBD_DeLange_28067908_1	IBD (DeLange, EUR)	IMD	Mem_CD8_UT	CD8_mem_UT	CD8	Sorted cell	ENSG00000066294	CD84	3607	2.45199952234985e-16	3.1682759367854e-14	0.00767714673624142	0.991978267018097	0.00034458624562752	1:161502368	rs10800309	chr1.14		1	161502368	1:160604179	5.48951e-11	1:161502368	2.28475104344086e-20	5027	6800	0.96447807528077	0.900552745474147	159579537	161568453	ENSG00000066294.14	CD84	protein_coding	160579496	-1	-922872	-24683	-922872	51	0	51	159579537	161571341	1991804	114445
IBD_DeLange_28067908_1	IBD (DeLange, EUR)	IMD	Mem_CD8_UT	CD8_mem_UT	CD8	Sorted cell	ENSG00000117090	SLAMF1	3539	7.45191496230113e-15	2.40674111677262e-14	0.233317519477951	0.753518055690091	0.0131644248319238	1:161502368	rs10800309	chr1.14		1	161502368	1:160648567	2.20636e-11	1:161502368	2.28475104344086e-20	5022	6663	0.957987250318486	0.900552745384852	159650643	161645580	ENSG00000117090.14	SLAMF1	protein_coding	160647044	-1	-855324	-1523	-855324	50	1	50	159649938	161646947	1997009	114450
IBD_DeLange_28067908_1	IBD (DeLange, EUR)	IMD	Mem_CD8_UT	CD8_mem_UT	CD8	Sorted cell	ENSG00000118217	ATF6	3835	4.77785352562655e-27	3.19389430287832e-14	1.49593351330378e-13	0.999999999999815	4.65711198747343e-15	1:161502368	rs10800309	chr1.14		1	161502368	1:161766683	7.82056e-22	1:161502368	2.28475104344086e-20	5451	6919	0.955448109104401	0.900552745385445	160766482	162764820	ENSG00000118217.5	ATF6	protein_coding	161766320	1	-263952	363	-263952	16	0	16	160766482	162765781	1999299	114457
IBD_DeLange_28067908_1	IBD (DeLange, EUR)	IMD	Mem_CD8_UT	CD8_mem_UT	CD8	Sorted cell	ENSG00000122224	LY9	3617	8.70111705704453e-20	3.19388526711899e-14	2.72429712191846e-06	0.999997170717125	1.04985724115369e-07	1:161502368	rs10800309	chr1.14		1	161502368	1:160831256	1.63428e-18	1:161502368	2.28475104344086e-20	5106	6727	0.961274699644143	0.900552745385447	159796139	161795003	ENSG00000122224.17	LY9	protein_coding	160796174	1	706194	35082	706194	44	0	44	159796139	161795003	1998864	114459
IBD_DeLange_28067908_1	IBD (DeLange, EUR)	IMD	Mem_CD8_UT	CD8_mem_UT	CD8	Sorted cell	ENSG00000152332	UHMK1	4583	5.23812251965096e-17	3.18818709297743e-14	0.00164004253811505	0.998212792962575	0.000147164499275813	1:161502368	rs10800309	chr1.14		1	161502368	1:162547324	2.34472e-14	1:161502368	2.28475104344086e-20	6239	7465	0.94174912243394	0.900552745717379	161498819	163497149	ENSG00000152332.15	UHMK1	protein_coding	162497818	1	-995450	49506	-995450	25	0	25	161498819	163497149	1998330	114469
IBD_DeLange_28067908_1	IBD (DeLange, EUR)	IMD	Mem_CD8_UT	CD8_mem_UT	CD8	Sorted cell	ENSG00000158769	F11R	3665	7.20993631619634e-25	3.19389430280398e-14	2.25741231001217e-11	0.999999999976573	8.22064441738746e-13	1:161502368	rs10800309	chr1.14		1	161502368	1:161042970	4.1559e-24	1:161502368	2.28475104344086e-20	5125	6662	0.921249213607507	0.900552745385448	160021673	162021201	ENSG00000158769.17	F11R	protein_coding	161021152	-1	-481216	-21818	-481216	36	3	36	160021673	162021201	1999528	114472
IBD_DeLange_28067908_1	IBD (DeLange, EUR)	IMD	Mem_CD8_UT	CD8_mem_UT	CD8	Sorted cell	ENSG00000158864	NDUFS2	3814	7.71653187018482e-17	3.18587766446872e-14	0.00241602606048346	0.997489823060584	9.41508789029267e-05	1:161502368	rs10800309	chr1.14		1	161502368	1:161196933	1.57553e-13	1:161502368	2.28475104344086e-20	5260	6803	0.999334244421736	0.900552745385448	160198578	162196955	ENSG00000158864.12	NDUFS2	protein_coding	161202367	1	300001	-5434	300001	17	1	17	160197174	162196955	1999781	114474
IBD_DeLange_28067908_1	IBD (DeLange, EUR)	IMD	Mem_CD8_UT	CD8_mem_UT	CD8	Sorted cell	ENSG00000162746	FCRLB	3907	3.94761471049759e-15	1.8730890813166e-14	0.123598789945536	0.585878274221769	0.290522935832674	1:161502368	rs10800309	chr1.14		1	161502368	1:161726992	1.25585e-07	1:161502368	2.28475104344086e-20	5482	6971	0.956708871139798	0.900552745385447	160722754	162720456	ENSG00000162746.14	FCRLB	protein_coding	161721544	1	-219176	5448	-219176	13	0	13	160722754	162720456	1997702	114480
IBD_DeLange_28067908_1	IBD (DeLange, EUR)	IMD	Mem_CD8_UT	CD8_mem_UT	CD8	Sorted cell	ENSG00000283360	AL592295.3	4117	5.56470223741336e-15	2.612424758415e-14	0.174229379863875	0.817927712016396	0.00784290811969641	1:161502368	rs10800309	chr1.14		1	161502368	1:161311190	5.28174e-07	1:161502368	2.28475104344086e-20	5442	7241	0.940696244684039	0.900552745385447	160471451	162470344	ENSG00000283360.1	AL592295.3	lncRNA	161470523	-1	-31845	159333	-31845	0	10	0	160470925	162470344	1999419	114499
IBD_DeLange_28067908_1	IBD (DeLange, EUR)	IMD	Mem_CD8_UT	CD8_mem_UT	CD8	Sorted cell	ENSG00000162747	FCGR3B	3947	1.74484347426297e-17	3.19166104637318e-14	0.000546305954048094	0.999300466741421	0.000153227304497389	1:161531085	rs10919347	chr1.14		1	161531085	1:161557189	6.49496e-11	1:161502368	2.28475104344086e-20	5469	7050	0.905699968449674	0.900552745385447	160632350	162631124	ENSG00000162747.9	FCGR3B	protein_coding	161631176	-1	100091	73987	128808	5	2	8	160632350	162631124	1998774	114481
IBD_DeLange_28067908_1	IBD (DeLange, EUR)	IMD	Mem_CD8_UT	CD8_mem_UT	CD8	Sorted cell	ENSG00000117592	PRDX6	2571	3.01335026847682e-05	0.000190493270665198	0.13566334980699	0.857602347950033	0.00651367546962699	1:172875110	rs12136659	chr1.15		1	172875110	1:173503917	8.80359e-23	1:172875110	8.96862795987649e-10	3562	4987	0.979099626540658	0.9996964266416	172478033	174475414	ENSG00000117592.8	PRDX6	protein_coding	173477335	1	-602225	26582	-602225	3	1	3	172477572	174475414	1997842	114453
IBD_DeLange_28067908_1	IBD (DeLange, EUR)	IMD	Mem_CD8_UT	CD8_mem_UT	CD8	Sorted cell	ENSG00000151414	NEK7	2096	1.75994015536463e-15	3.27311961128122e-06	5.37693264139052e-10	0.999996711416685	1.49260086611983e-08	1:198195511	rs59322296	chr1.16		1	198195511	1:198195511	4.93796e-30	1:197676319	1.72139604393471e-11	3524	5419	0.964283319390948	0.989117605090603	197157519	199156751	ENSG00000151414.14	NEK7	protein_coding	198156998	1	38513	38513	-480679	0	0	3	197157519	199156751	1999232	114468
IBD_DeLange_28067908_1	IBD (DeLange, EUR)	IMD	Mem_CD8_UT	CD8_mem_UT	CD8	Sorted cell	ENSG00000116857	TMEM9	4192	2.01474253755446e-21	3.00405318587485e-16	6.70669886559479e-06	0.999992788060645	5.05240487317292e-07	1:200905101	rs35730213	chr1.17		1	200905101	1:201151602	7.42879e-16	1:200905101	6.9590663339578e-22	5562	7293	0.999998926648063	0.952261628461219	200171578	202171510	ENSG00000116857.16	TMEM9	protein_coding	201154474	-1	249373	2872	249373	4	0	4	200171578	202171510	1999932	114449
IBD_DeLange_28067908_1	IBD (DeLange, EUR)	IMD	Mem_CD8_UT	CD8_mem_UT	CD8	Sorted cell	ENSG00000118197	DDX59	4244	1.12740586024359e-23	3.00407473024324e-16	3.75292200518015e-08	0.999999960782667	1.68811085364735e-09	1:200905101	rs35730213	chr1.17		1	200905101	1:200672961	1.07866e-18	1:200905101	6.9590663339578e-22	5553	7613	0.916179162606736	0.952261628461171	199671140	201669730	ENSG00000118197.13	DDX59	protein_coding	200669907	-1	-235194	-3054	-235194	4	0	4	199670721	201669791	1999070	114456
IBD_DeLange_28067908_1	IBD (DeLange, EUR)	IMD	Mem_CD8_UT	CD8_mem_UT	CD8	Sorted cell	ENSG00000117280	RAB29	2904	6.85857240521943e-28	3.76023897861633e-25	0.00182048894436238	0.998089960403832	8.95506518037852e-05	1:206769068	rs3024495	chr1.18		1	206769068	1:205782054	2.28941e-16	1:206769068	3.18771542694679e-31	4516	5469	0.931180465279099	0.999999998962808	204775529	206773822	ENSG00000117280.12	RAB29	protein_coding	205775482	-1	-993586	-6572	-993586	24	0	24	204775529	206775208	1999679	114452
IBD_DeLange_28067908_1	IBD (DeLange, EUR)	IMD	Mem_CD8_UT	CD8_mem_UT	CD8	Sorted cell	ENSG00000133065	SLC41A1	2907	1.69308660102365e-26	3.50484349766224e-25	0.0459802096812535	0.951827842672767	0.00219194764597903	1:206769068	rs3024495	chr1.18		1	206769068	1:205823552	4.01013e-10	1:206769068	3.18771542694679e-31	4487	5487	0.974351008156881	0.999999998986269	204814077	206813581	ENSG00000133065.10	SLC41A1	protein_coding	205813198	-1	-955870	-10354	-955870	23	1	23	204814077	206813581	1999504	114461
IBD_DeLange_28067908_1	IBD (DeLange, EUR)	IMD	Mem_CD8_UT	CD8_mem_UT	CD8	Sorted cell	ENSG00000162877	PM20D1	2878	1.20499692336462e-40	3.68220722080251e-25	3.27248536301009e-16	1	1.71351335783431e-17	1:206769068	rs3024495	chr1.18		1	206769068	1:205845567	1.10201e-26	1:206769068	3.18771542694679e-31	4427	5482	0.979160492643836	0.999999998986273	204850633	206849976	ENSG00000162877.12	PM20D1	protein_coding	205850132	-1	-918936	4565	-918936	21	0	21	204850633	206849976	1999343	114482
IBD_DeLange_28067908_1	IBD (DeLange, EUR)	IMD	Mem_CD8_UT	CD8_mem_UT	CD8	Sorted cell	ENSG00000196352	CD55	3226	5.79655568631748e-31	3.68220113280727e-25	1.57420681095025e-06	0.999998346486524	7.93066654601292e-08	1:206769068	rs3024495	chr1.18		1	206769068	1:207282076	1.69211e-19	1:206769068	3.18771542694679e-31	4393	5905	0.986155370668491	0.999999998986273	206327148	208320626	ENSG00000196352.14	CD55	protein_coding	207321678	1	-552610	-39602	-552610	16	0	16	206323185	208321435	1998250	114487
IBD_DeLange_28067908_1	IBD (DeLange, EUR)	IMD	Mem_CD8_UT	CD8_mem_UT	CD8	Sorted cell	ENSG00000261000	RP11-534L20.5	2454	1.60617681454815e-26	3.51421187254406e-25	0.0436199463591869	0.954372439385617	0.00200761425519672	1:206769068	rs3024495	chr1.18		1	206769068	1:206505665	7.87354e-08	1:206769068	3.18771542694679e-31	3754	4798	0.993870353350727	0.999999998986273	205504079	207503423	ENSG00000261000.1	AC244034.2	lncRNA	206503948	1	265120	1717	265120	8	0	8	205503975	207503906	1999931	114496
IBD_DeLange_28067908_1	IBD (DeLange, EUR)	IMD	Mem_CD8_UT	CD8_mem_UT	CD8	Sorted cell	ENSG00000263528	IKBKE	2494	1.41217908699609e-25	2.19694693603837e-25	0.383514289749375	0.596598819404159	0.0198868908464684	1:206769068	rs3024495	chr1.18		1	206769068	1:206469377	1.39743e-09	1:206769068	3.18771542694679e-31	3797	4862	0.913744441825545	0.999999998986273	205470641	207470328	ENSG00000263528.7	IKBKE	protein_coding	206470476	1	298592	-1099	298592	10	0	10	205470562	207470328	1999766	114497
IBD_DeLange_28067908_1	IBD (DeLange, EUR)	IMD	Mem_CD8_UT	CD8_mem_UT	CD8	Sorted cell	ENSG00000138031	ADCY3	3126	1.99644636072751e-09	2.2236041738042e-06	0.000466692669461483	0.518832065047817	0.480699016682102	2:24927427	rs10182181	chr2.1		2	24927427	2:24880156	2.49353e-11	2:24972708	4.22323497589747e-11	4259	5529	0.948278330717637	0.997892266960377	23920087	25919763	ENSG00000138031.14	ADCY3	protein_coding	24920237	-1	-7190	40081	-52471	0	0	2	23920087	25919763	1999676	114511
IBD_DeLange_28067908_1	IBD (DeLange, EUR)	IMD	Mem_CD8_UT	CD8_mem_UT	CD8	Sorted cell	ENSG00000163811	WDR43	3518	4.83061072298388e-11	1.46130494536723e-07	0.000330455412153385	0.99965852184573	1.08765633144561e-05	2:28391534	rs11677002	chr2.2		2	28391534	2:28900325	2.05909e-11	2:28391534	1.48060825564766e-13	4784	7255	0.985070588704114	0.999999819374625	27895795	29894236	ENSG00000163811.11	WDR43	protein_coding	28894667	1	-503133	5658	-503133	12	0	12	27895675	29894236	1998561	114517
IBD_DeLange_28067908_1	IBD (DeLange, EUR)	IMD	Mem_CD8_UT	CD8_mem_UT	CD8	Sorted cell	ENSG00000171103	TRMT61B	3452	8.90409304014669e-12	1.46171216090864e-07	6.09116715002674e-05	0.999937110332939	1.83181544075573e-06	2:28391534	rs11677002	chr2.2		2	28391534	2:28761125	3.78663e-12	2:28391534	1.48060825564766e-13	4694	7192	0.966822698221767	0.999999819092073	27871403	29870262	ENSG00000171103.10	TRMT61B	protein_coding	28870309	-1	478775	109184	478775	11	2	11	27871403	29870262	1998859	114520
IBD_DeLange_28067908_1	IBD (DeLange, EUR)	IMD	Mem_CD8_UT	CD8_mem_UT	CD8	Sorted cell	ENSG00000213639	PPP1CB	3289	1.05996591447446e-22	1.46180386926677e-07	7.25108051244657e-16	0.999999849487882	4.33173250303368e-09	2:28745945	rs10198789	chr2.2		2	28745945	2:28820346	2.21038e-34	2:28391534	1.48060825564766e-13	4492	6989	0.91665804411792	0.999999818714664	27752104	29746129	ENSG00000213639.9	PPP1CB	protein_coding	28751830	1	-5885	68516	-360296	1	2	8	27752104	29750744	1998640	114523
IBD_DeLange_28067908_1	IBD (DeLange, EUR)	IMD	Mem_CD8_UT	CD8_mem_UT	CD8	Sorted cell	ENSG00000189350	TOGARAM2	3619	1.72266557963939e-23	1.46180386816316e-07	1.17845174640574e-16	0.999999850050511	3.76909854700462e-09	2:29010678	rs13001901	chr2.2		2	29010678	2:29010678	4.94403e-31	2:28391534	1.48060825564766e-13	4914	7322	0.999989607227822	0.999999820813351	27957606	29956564	ENSG00000189350.12	TOGARAM2	protein_coding	28981298	1	29380	29380	-589764	0	0	13	27957401	29956564	1999163	114522
IBD_DeLange_28067908_1	IBD (DeLange, EUR)	IMD	Mem_CD8_UT	CD8_mem_UT	CD8	Sorted cell	ENSG00000138079	SLC3A1	4150	1.324300599158e-09	6.9972166212156e-07	0.00188886229558164	0.998019350419644	9.10862388122053e-05	2:43624107	rs55946629	chr2.3		2	43624107	2:44382232	1.68526e-09	2:43624107	5.54971453927263e-13	5492	7877	0.951226649092387	0.948261049423998	43279120	45275286	ENSG00000138079.13	SLC3A1	protein_coding	44275480	1	-651373	106752	-651373	10	2	10	43277490	45275428	1997938	114512
IBD_DeLange_28067908_1	IBD (DeLange, EUR)	IMD	Mem_CD8_UT	CD8_mem_UT	CD8	Sorted cell	ENSG00000138095	LRPPRC	3729	2.71323329528706e-07	4.16144781833275e-07	0.387032951915493	0.593576755498589	0.019389605117807	2:43624107	rs55946629	chr2.3		2	43624107	2:44016510	1.40009e-07	2:43624107	5.54971453927263e-13	5057	7550	0.91217734269233	0.924824986780111	42996482	44995997	ENSG00000138095.18	LRPPRC	protein_coding	43995989	-1	371882	-20521	371882	5	0	5	42996078	44995997	1999919	114513
IBD_DeLange_28067908_1	IBD (DeLange, EUR)	IMD	Mem_CD8_UT	CD8_mem_UT	CD8	Sorted cell	ENSG00000232202	CHORDC1P1	4126	2.97760039518544e-09	6.9788953158296e-07	0.00424743965883109	0.995513790558761	0.000238068915274515	2:43624107	rs55946629	chr2.3		2	43624107	2:42812778	1.71522e-11	2:43624107	5.54971453927263e-13	5528	7389	0.998225029210379	0.924824996582186	41827629	43825694	ENSG00000232202.1	AC098824.1	processed_pseudogene	42827617	-1	-796490	14839	-796490	8	0	8	41827629	43827345	1999716	114525
IBD_DeLange_28067908_1	IBD (DeLange, EUR)	IMD	Mem_CD8_UT	CD8_mem_UT	CD8	Sorted cell	ENSG00000082898	XPO1	3027	2.61206270788737e-39	1.13288907804785e-22	2.30566501037188e-17	1	1.25406569018892e-17	2:60960280	rs67927699	chr2.4		2	60960280	2:61537939	1.64935e-36	2:60977506	1.72626488023883e-28	4329	5628	0.999217844805866	0.999825415655241	60542320	62537112	ENSG00000082898.16	XPO1	protein_coding	61538356	-1	578076	417	560850	12	0	12	60541843	62537112	1995269	114503
IBD_DeLange_28067908_1	IBD (DeLange, EUR)	IMD	Mem_CD8_UT	CD8_mem_UT	CD8	Sorted cell	ENSG00000173209	AHSA2P	2875	2.78073462783758e-39	1.13288907804785e-22	2.45455153705714e-17	1	1.5072713900878e-18	2:60977506	rs7608697	chr2.4		2	60977506	2:61190010	1.76839e-46	2:60977506	1.72626488023883e-28	4075	5559	0.987524979629047	0.999825415655241	60178356	62175172	ENSG00000173209.22	AHSA2	transcribed_unitary_pseudogene	61177539	1	-200033	12471	-200033	6	0	6	60177574	62176609	1999035	114521
IBD_DeLange_28067908_1	IBD (DeLange, EUR)	IMD	Mem_CD8_UT	CD8_mem_UT	CD8	Sorted cell	ENSG00000237651	C2orf74	2877	1.62483795848081e-65	1.13288907804785e-22	1.4342427603598e-43	1	2.02695685953035e-18	2:61136061	rs2698194	chr2.4		2	61136061	2:61142024	2.65353e-65	2:60977506	1.72626488023883e-28	4087	5569	0.94560355365261	0.999825415655241	60148448	62144101	ENSG00000237651.6	C2orf74	protein_coding	61162188	1	-26127	-20164	-184682	0	0	4	60147089	62144421	1997332	114528
IBD_DeLange_28067908_1	IBD (DeLange, EUR)	IMD	Mem_CD8_UT	CD8_mem_UT	CD8	Sorted cell	ENSG00000071054	MAP4K4	4182	3.60637436634066e-10	3.23715749511939e-07	0.00111277225418275	0.998847705296801	3.91983726289084e-05	2:102315090	rs1558619	chr2.5		2	102315090	2:101697147	3.85226e-12	2:102315090	7.19847923071903e-12	5715	6696	0.929150470275281	0.997770542226819	100697260	102696559	ENSG00000071054.16	MAP4K4	protein_coding	101697707	1	617383	-560	617383	8	0	8	100696896	102696559	1999663	114502
IBD_DeLange_28067908_1	IBD (DeLange, EUR)	IMD	Mem_CD8_UT	CD8_mem_UT	CD8	Sorted cell	ENSG00000071054	MAP4K4	4182	3.60637436634066e-10	3.23715749511939e-07	0.00111277225418275	0.998847705296801	3.91983726289084e-05	2:102315090	rs1558619	chr2.6		2	102315090	2:101697147	3.85226e-12	2:102315090	7.19847923071903e-12	5715	6696	0.929150470275281	0.997770542226819	100697260	102696559	ENSG00000071054.16	MAP4K4	protein_coding	101697707	1	617383	-560	617383	8	0	8	100696896	102696559	1999663	114502
IBD_DeLange_28067908_1	IBD (DeLange, EUR)	IMD	Mem_CD8_UT	CD8_mem_UT	CD8	Sorted cell	ENSG00000234389	AC007278.3	3446	5.79628939749226e-11	3.24016138632665e-07	0.000178848596416439	0.999774550095333	4.62772341471029e-05	2:102339223	rs873022	chr2.5		2	102339223	2:102428733	3.40393e-15	2:102315090	7.19847923071903e-12	4761	6082	0.943503019000404	0.99777022425328	101438727	103438549	ENSG00000234389.1	AC007278.1	lncRNA	102438713	1	-99490	-9980	-123623	4	2	4	101438727	103438549	1999822	114526
IBD_DeLange_28067908_1	IBD (DeLange, EUR)	IMD	Mem_CD8_UT	CD8_mem_UT	CD8	Sorted cell	ENSG00000234389	AC007278.3	3446	5.79628939749226e-11	3.24016138632665e-07	0.000178848596416439	0.999774550095333	4.62772341471029e-05	2:102339223	rs873022	chr2.6		2	102339223	2:102428733	3.40393e-15	2:102315090	7.19847923071903e-12	4761	6082	0.943503019000404	0.99777022425328	101438727	103438549	ENSG00000234389.1	AC007278.1	lncRNA	102438713	1	-99490	-9980	-123623	4	2	4	101438727	103438549	1999822	114526
IBD_DeLange_28067908_1	IBD (DeLange, EUR)	IMD	Mem_CD8_UT	CD8_mem_UT	CD8	Sorted cell	ENSG00000115604	IL18R1	3503	3.5843023843288e-11	1.79172298269058e-07	0.000110596177683064	0.551952888690637	0.447936335923537	2:102368211	rs1882348	chr2.5		2	102368211	2:102357669	1.63482e-16	2:102315090	7.19847923071903e-12	4850	6078	0.983934832185417	0.997770225306799	101312463	103311356	ENSG00000115604.10	IL18R1	protein_coding	102355796	1	12415	1873	-40706	0	0	0	101312463	103311356	1998893	114506
IBD_DeLange_28067908_1	IBD (DeLange, EUR)	IMD	Mem_CD8_UT	CD8_mem_UT	CD8	Sorted cell	ENSG00000115604	IL18R1	3503	3.5843023843288e-11	1.79172298269058e-07	0.000110596177683064	0.551952888690637	0.447936335923537	2:102368211	rs1882348	chr2.6		2	102368211	2:102357669	1.63482e-16	2:102315090	7.19847923071903e-12	4850	6078	0.983934832185417	0.997770225306799	101312463	103311356	ENSG00000115604.10	IL18R1	protein_coding	102355796	1	12415	1873	-40706	0	0	0	101312463	103311356	1998893	114506
IBD_DeLange_28067908_1	IBD (DeLange, EUR)	IMD	Mem_CD8_UT	CD8_mem_UT	CD8	Sorted cell	ENSG00000115232	ITGA4	3946	3.2158717771755e-08	8.03214106594109e-08	0.28278810182716	0.706285513865221	0.0109262718274904	2:181443625	rs6740847	chr2.7		2	181443625	2:181147287	8.19822e-13	2:181443625	1.44636526573104e-13	5202	6787	0.956976518521692	0.999999844730587	180457550	182457114	ENSG00000115232.13	ITGA4	protein_coding	181457386	1	-13761	-310099	-13761	0	1	0	180457550	182457114	1999564	114504
IBD_DeLange_28067908_1	IBD (DeLange, EUR)	IMD	Mem_CD8_UT	CD8_mem_UT	CD8	Sorted cell	ENSG00000234663	LINC01934	3914	6.23333756149451e-12	1.13713759378846e-07	5.48129346324665e-05	0.999943413534302	1.65981107298473e-06	2:181443625	rs6740847	chr2.7		2	181443625	2:181172173	1.09449e-13	2:181443625	1.44636526573104e-13	5228	6807	0.999987129600864	0.999999844365243	180102278	182100945	ENSG00000234663.5	LINC01934	lncRNA	181123837	1	319788	48336	319788	1	0	1	180102070	182100945	1998875	114527
IBD_DeLange_28067908_1	IBD (DeLange, EUR)	IMD	Mem_CD8_UT	CD8_mem_UT	CD8	Sorted cell	ENSG00000213901	SLC23A3	3226	0.000107377863635893	0.000314687946970466	0.251710521428116	0.737657389298146	0.0102100234631315	2:218181399	rs62183956	chr2.9		2	218181399	2:219197951	1.16268e-07	2:218181399	4.37570893605808e-10	4590	5642	0.936151720366931	0.993821730676902	218172874	220169926	ENSG00000213901.10	SLC23A3	protein_coding	219170029	-1	988630	-27922	988630	32	2	32	218171104	220169926	1998822	114524
IBD_DeLange_28067908_1	IBD (DeLange, EUR)	IMD	Mem_CD8_UT	CD8_mem_UT	CD8	Sorted cell	ENSG00000261338	RP11-378A13.1	3296	3.50351894817108e-10	4.01931073655074e-05	8.26407891090816e-06	0.947968574435252	0.0519829680281206	2:218256940	rs11677953	chr2.9		2	218256940	2:218233050	5.29744e-12	2:218181399	4.37570893605808e-10	4692	5565	0.982671750210012	0.995272598176766	217255752	219254060	ENSG00000261338.2	AC021016.2	lncRNA	218255319	1	1621	-22269	-73920	0	0	1	217255609	219254060	1998451	114529
IBD_DeLange_28067908_1	IBD (DeLange, EUR)	IMD	Mem_CD8_UT	CD8_mem_UT	CD8	Sorted cell	ENSG00000144580	CNOT9	2943	1.05595846837249e-29	4.23927600733198e-05	2.49078721054178e-25	0.999957363108957	2.44130971253088e-07	2:218568272	rs500422	chr2.9		2	218568272	2:218443421	8.00775e-41	2:218181399	4.37570893605808e-10	4305	5224	0.91353062174595	0.995271892343917	217568801	219567987	ENSG00000144580.13	CNOT9	protein_coding	218568839	1	-567	-125418	-387440	1	1	15	217568801	219568391	1999590	114516
IBD_DeLange_28067908_1	IBD (DeLange, EUR)	IMD	Mem_CD8_UT	CD8_mem_UT	CD8	Sorted cell	ENSG00000144567	RETREG2	3246	4.20734560146192e-34	0.000426410274939741	9.86267397998432e-31	0.999572155402576	1.43432248289186e-06	2:219184406	rs2385395	chr2.9		2	219184406	2:219184406	1.38918e-50	2:218181399	4.37570893605808e-10	4609	5658	0.999999999999994	0.993821995215743	218177183	220175766	ENSG00000144567.10	RETREG2	protein_coding	219178275	1	6131	6131	-996876	0	0	34	218177183	220175766	1998583	114515
IBD_DeLange_28067908_1	IBD (DeLange, EUR)	IMD	Mem_CD8_UT	CD8_mem_UT	CD8	Sorted cell	ENSG00000115468	EFHD1	3838	7.77243014197624e-27	8.33122174379678e-24	0.000931998392103051	0.999003416392249	6.45852156447037e-05	2:233271044	rs3792111	chr2.10		2	233271044	2:232636954	7.43314e-12	2:233271044	3.33681889306967e-29	5438	6947	0.980997397868422	0.999871414295732	231606125	233605074	ENSG00000115468.11	EFHD1	protein_coding	232633604	1	637440	3350	637440	10	0	10	231606125	233605873	1999748	114505
IBD_DeLange_28067908_1	IBD (DeLange, EUR)	IMD	Mem_CD8_UT	CD8_mem_UT	CD8	Sorted cell	ENSG00000168918	INPP5D	4481	8.8178589078341e-28	9.7294588402433e-25	0.000105735660196019	0.114896733741773	0.88499753059803	2:233271044	rs3792111	chr2.10		2	233271044	2:233242969	5.31789e-18	2:233271044	3.33681889306967e-29	6243	7441	0.943895215792361	0.999871414295732	232063032	234059904	ENSG00000168918.13	INPP5D	protein_coding	233060342	1	210702	182627	210702	3	2	3	232062014	234059904	1997890	114519
IBD_DeLange_28067908_1	IBD (DeLange, EUR)	IMD	Mem_CD8_UT	CD8_mem_UT	CD8	Sorted cell	ENSG00000122085	MTERF4	4296	3.22934895122261e-11	1.19545720195071e-09	0.0262782552461706	0.972780246259121	0.000941497266957572	2:240628909	rs34236350	chr2.11		2	240628909	2:241082623	6.79089e-11	2:240628909	9.70858660653706e-16	6180	7811	0.908962827785066	0.999996423037341	240102432	241961236	ENSG00000122085.16	MTERF4	protein_coding	241102287	-1	473378	19664	473378	8	0	8	240102432	241961314	1858882	114510
IBD_DeLange_28067908_1	IBD (DeLange, EUR)	IMD	Mem_CD8_UT	CD8_mem_UT	CD8	Sorted cell	ENSG00000142330	CAPN10	5332	2.06943457774607e-10	9.07604016310806e-10	0.168396574145453	0.738360209710762	0.0932432150292378	2:240628909	rs34236350	chr2.11		2	240628909	2:240597275	2.20196e-14	2:240628909	9.70858660653706e-16	7327	8958	0.955258647219218	0.999996424099411	239588324	241586363	ENSG00000142330.19	CAPN10	protein_coding	240586734	1	42175	10541	42175	1	0	1	239586764	241586690	1999926	114514
IBD_DeLange_28067908_1	IBD (DeLange, EUR)	IMD	Mem_CD8_UT	CD8_mem_UT	CD8	Sorted cell	ENSG00000115687	PASK	4100	3.91295095878991e-35	1.2289053884834e-09	3.18409455321987e-26	0.999999998748379	2.27224492047689e-11	2:241109167	rs1966368	chr2.11		2	241109167	2:241108335	3.76146e-44	2:240628909	9.70858660653706e-16	5964	7834	0.999999990517831	0.999996423001871	240150731	242119442	ENSG00000115687.13	PASK	protein_coding	241149472	-1	40305	41137	520563	0	0	10	240150731	242149441	1998710	114508
IBD_DeLange_28067908_1	IBD (DeLange, EUR)	IMD	Mem_CD8_UT	CD8_mem_UT	CD8	Sorted cell	ENSG00000115677	HDLBP	3522	6.21542689179854e-27	1.22890538855222e-09	5.0576935718732e-18	0.999999998764729	6.36752868459286e-12	2:241317397	rs12233133	chr2.11		2	241317397	2:241296295	2.86417e-38	2:240628909	9.70858660653706e-16	5160	6883	0.948373157178236	0.999996423033984	240317118	242119442	ENSG00000115677.16	HDLBP	protein_coding	241315672	-1	-1725	19377	686763	1	0	13	240317118	242157856	1840738	114507
IBD_DeLange_28067908_1	IBD (DeLange, EUR)	IMD	Mem_CD8_UT	CD8_mem_UT	CD8	Sorted cell	ENSG00000168385	SEPTIN2	3528	2.59218135546525e-23	1.22890538473832e-09	2.10934167626844e-14	0.999999995655315	3.11576152235355e-09	2:241453344	rs28446330	chr2.11		2	241453344	2:241403989	2.12243e-53	2:240628909	9.70858660653706e-16	5167	6889	0.999796233731723	0.999996423033983	240315213	242119442	ENSG00000168385.17	SEPT2	protein_coding	241315925	1	137419	88064	-687016	4	4	14	240315213	242157856	1842643	114518
IBD_DeLange_28067908_1	IBD (DeLange, EUR)	IMD	Mem_CD8_UT	CD8_mem_UT	CD8	Sorted cell	ENSG00000164048	ZNF589	1320	3.44959764263666e-15	9.03094093068822e-10	3.81973865572005e-06	0.999995875552245	3.0380600346052e-07	3:48717444	rs9834996	chr3.1		3	48717444	3:48333854	1.66119e-17	3:48717444	6.51893013532039e-15	2287	3000	0.915623824548826	0.999757224626873	47241409	49240088	ENSG00000164048.13	ZNF589	protein_coding	48241104	1	476340	92750	476340	22	5	22	47241409	49240938	1999529	114536
IBD_DeLange_28067908_1	IBD (DeLange, EUR)	IMD	Mem_CD8_UT	CD8_mem_UT	CD8	Sorted cell	ENSG00000244380	AC134772.1	1334	1.10348043478991e-27	1.92988628050723e-26	0.0539605988839642	0.943716840016242	0.00232256109979328	3:49435644	rs6446277	chr3.1		3	49435644	3:48478412	1.35352e-07	3:49435644	8.0945505358496e-32	2293	3080	0.909622698615578	0.909844417194817	47448330	49440033	ENSG00000244380.1	AC134772.1	lncRNA	48446632	-1	-989012	-31780	-989012	45	2	45	47447298	49445852	1998554	114543
IBD_DeLange_28067908_1	IBD (DeLange, EUR)	IMD	Mem_CD8_UT	CD8_mem_UT	CD8	Sorted cell	ENSG00000213689	TREX1	1332	1.77493473536346e-28	1.45252150373865e-26	0.0120653723250288	0.987371107190998	0.000563520483969655	3:49455048	rs9841110	chr3.1		3	49455048	3:48449203	8.86374e-12	3:49455048	2.96617776071797e-32	2293	3080	0.904509307660014	0.933461116876067	47474067	49464810	ENSG00000213689.11	TREX1	protein_coding	48466230	1	988818	-17027	988818	43	0	43	47466135	49464810	1998675	114541
IBD_DeLange_28067908_1	IBD (DeLange, EUR)	IMD	Mem_CD8_UT	CD8_mem_UT	CD8	Sorted cell	ENSG00000004534	RBM6	1656	8.60952551477276e-35	3.50607065369867e-30	2.4555418901025e-05	0.999974194107668	1.25047343700618e-06	3:49676792	rs1131095	chr3.3		3	49676792	3:49951722	2.56086e-18	3:49676792	9.4888656461418e-36	2746	3544	0.935742897171916	0.999913454482539	48940200	50939708	ENSG00000004534.14	RBM6	protein_coding	49940150	1	-263358	11572	-263358	15	0	15	48940200	50939708	1999508	114530
IBD_DeLange_28067908_1	IBD (DeLange, EUR)	IMD	Mem_CD8_UT	CD8_mem_UT	CD8	Sorted cell	ENSG00000068745	IP6K2	1315	1.36743801521515e-53	3.50616112454647e-30	3.90010032808183e-24	1	2.83891374887701e-24	3:49676792	rs1131095	chr3.3		3	49676792	3:48694528	3.89178e-41	3:49676792	9.4888656461418e-36	2259	3115	0.999999999960396	0.999913454482539	47740829	49738745	ENSG00000068745.14	IP6K2	protein_coding	48717221	-1	-959571	22693	-959571	35	0	35	47740829	49738745	1997916	114531
IBD_DeLange_28067908_1	IBD (DeLange, EUR)	IMD	Mem_CD8_UT	CD8_mem_UT	CD8	Sorted cell	ENSG00000178252	WDR6	1405	2.51132436549202e-30	7.1676149471498e-31	0.716260398847717	0.204270198720214	0.079469402432068	3:49676792	rs1131095	chr3.3		3	49676792	3:48685869	7.87941e-07	3:49676792	9.4888656461418e-36	2343	3219	0.905125385863471	0.999913454482539	48012429	50006881	ENSG00000178252.17	WDR6	protein_coding	49007391	1	669401	-321522	669401	26	10	26	48008006	50006881	1998875	114537
IBD_DeLange_28067908_1	IBD (DeLange, EUR)	IMD	Mem_CD8_UT	CD8_mem_UT	CD8	Sorted cell	ENSG00000186792	HYAL3	1944	8.11087973034151e-31	2.65980794190073e-30	0.231332201864815	0.75858957294271	0.0100782251924701	3:49676792	rs1131095	chr3.3		3	49676792	3:50295266	3.57059e-09	3:49676792	9.4888656461418e-36	3057	3813	0.965075948420468	0.999913454482539	49299493	51299208	ENSG00000186792.16	HYAL3	protein_coding	50299405	-1	622613	4139	622613	28	1	28	49299493	51299208	1999715	114539
IBD_DeLange_28067908_1	IBD (DeLange, EUR)	IMD	Mem_CD8_UT	CD8_mem_UT	CD8	Sorted cell	ENSG00000233276	GPX1	1320	2.47834716162056e-30	7.22268081135808e-31	0.706854897303427	0.205825043146807	0.0873200595497657	3:49676792	rs1131095	chr3.3		3	49676792	3:49526023	2.92348e-07	3:49676792	9.4888656461418e-36	2325	3183	0.900880380931154	0.999913454482539	48359817	50356245	ENSG00000233276.3	GPX1	protein_coding	49358353	-1	-318439	-167670	-318439	9	7	9	48359817	50356867	1997050	114542
IBD_DeLange_28067908_1	IBD (DeLange, EUR)	IMD	Mem_CD8_UT	CD8_mem_UT	CD8	Sorted cell	ENSG00000182179	UBA7	1512	4.53215088501388e-77	3.50616112454647e-30	1.29262481786262e-47	1	3.44265146563427e-20	3:49820709	rs10865958	chr3.3		3	49820709	3:49805192	5.76992e-76	3:49676792	9.4888656461418e-36	2586	3391	0.940556529688498	0.999913454482539	48815206	50813669	ENSG00000182179.12	UBA7	protein_coding	49813953	-1	-6756	8761	137161	0	0	9	48815206	50813669	1998463	114538
IBD_DeLange_28067908_1	IBD (DeLange, EUR)	IMD	Mem_CD8_UT	CD8_mem_UT	CD8	Sorted cell	ENSG00000163421	PROK2	3467	5.9377651052568e-06	0.000946281308412914	0.00622789811605719	0.992518210292008	0.000301672518416546	3:71126344	rs2593855	chr3.4		3	71126344	3:71794189	3.183e-13	3:71126344	2.80096524234736e-09	4799	6580	0.958009812214152	0.999737994289263	70785317	72782925	ENSG00000163421.8	PROK2	protein_coding	71785148	-1	658804	-9041	658804	11	0	11	70785317	72783830	1998513	114535
IBD_DeLange_28067908_1	IBD (DeLange, EUR)	IMD	Mem_CD8_UT	CD8_mem_UT	CD8	Sorted cell	ENSG00000138741	TRPC3	3755	1.20804098429123e-33	8.49792731618788e-07	1.42157006667145e-27	0.99999911075673	3.94505378221237e-08	4:121978010	rs6838639	chr4.1		4	121978010	4:121978010	9.54072e-44	4:122639784	3.02887220967992e-12	4879	7242	1	0.99942508014831	120951908	122950885	ENSG00000138741.10	TRPC3	protein_coding	121952060	-1	-25950	-25950	-687724	0	0	4	120951908	122950885	1998977	114547
IBD_DeLange_28067908_1	IBD (DeLange, EUR)	IMD	Mem_CD8_UT	CD8_mem_UT	CD8	Sorted cell	ENSG00000164056	SPRY1	3849	5.58840093089631e-07	3.43505877743214e-07	0.602461273387184	0.370264245427532	0.027273578839313	4:122639784	rs62324212	chr4.1		4	122639784	4:123607222	3.06057e-07	4:122639784	3.02887220967992e-12	4908	7021	0.904182945701459	0.999792024176745	122396910	124396608	ENSG00000164056.10	SPRY1	protein_coding	123396795	1	-757011	210427	-757011	6	1	6	122396910	124396608	1999698	114549
IBD_DeLange_28067908_1	IBD (DeLange, EUR)	IMD	Mem_CD8_UT	CD8_mem_UT	CD8	Sorted cell	ENSG00000171522	PTGER4	4485	1.97815036920623e-46	9.00567978097687e-35	2.19655863556231e-12	0.999999999997556	2.42587942140631e-13	5:40410833	rs6451493	chr5.4		5	40410833	5:40371960	5.11093e-23	5:40410833	2.33918725143661e-40	6403	7753	0.906959826091922	0.998645065631768	39679568	41678264	ENSG00000171522.5	PTGER4	protein_coding	40679915	1	-269082	-307955	-269082	4	4	4	39679568	41679474	1999906	114564
IBD_DeLange_28067908_1	IBD (DeLange, EUR)	IMD	Mem_CD8_UT	CD8_mem_UT	CD8	Sorted cell	ENSG00000164307	ERAP1	3792	3.32782676807389e-36	7.72410602861102e-07	4.30836160168185e-30	0.999999222914386	4.67500515704946e-09	5:96785820	rs469783	chr5.6		5	96785820	5:96798217	2.5122e-47	5:96912106	6.98709392384135e-13	4965	7257	0.999998230750086	0.999982546705287	95808885	97804751	ENSG00000164307.12	ERAP1	protein_coding	96807945	-1	22125	9728	-104161	1	1	1	95808885	97806332	1997447	114558
IBD_DeLange_28067908_1	IBD (DeLange, EUR)	IMD	Mem_CD8_UT	CD8_mem_UT	CD8	Sorted cell	ENSG00000164308	ERAP2	3822	1.06734786271871e-118	7.70338352388545e-07	1.3818389241403e-112	0.997311016166152	0.00268821349549379	5:96910188	rs2548525	chr5.6		5	96910188	5:96910634	4.73886e-138	5:96912106	6.98709392384135e-13	5015	7284	0.974147282298248	0.999982545712482	95875943	97875899	ENSG00000164308.16	ERAP2	protein_coding	96876500	1	33688	34134	35606	0	0	0	95875943	97875899	1999956	114559
IBD_DeLange_28067908_1	IBD (DeLange, EUR)	IMD	Mem_CD8_UT	CD8_mem_UT	CD8	Sorted cell	ENSG00000153113	CAST	3643	2.76089021456976e-09	7.69490445563726e-07	0.00357437875945864	0.996218230196579	0.000206618792626199	5:96912106	rs6873866	chr5.6		5	96912106	5:96682252	9.34321e-13	5:96912106	6.98709392384135e-13	4764	6898	0.959585593648839	0.999982502998057	95525414	97523613	ENSG00000153113.23	CAST	lncRNA	95962004	1	950102	720248	950102	6	1	6	95525414	97523613	1998199	114557
IBD_DeLange_28067908_1	IBD (DeLange, EUR)	IMD	Mem_CD8_UT	CD8_mem_UT	CD8	Sorted cell	ENSG00000248734	CTD-2260A17.1	3806	1.78467881529484e-13	7.72396446781811e-07	2.31052942655583e-07	0.999980858864971	1.81376854623151e-05	5:96912106	rs6873866	chr5.6		5	96912106	5:96824289	1.28321e-17	5:96912106	6.98709392384135e-13	4982	7179	0.989616765906916	0.999982547919426	95785000	97783975	ENSG00000248734.2	AC008906.1	lncRNA	96784777	1	127329	39512	127329	3	2	3	95785000	97783975	1998975	114570
IBD_DeLange_28067908_1	IBD (DeLange, EUR)	IMD	Mem_CD8_UT	CD8_mem_UT	CD8	Sorted cell	ENSG00000247121	CTD-2260A17.2	3984	1.31428529207574e-08	6.80333211506982e-07	0.0170153564724772	0.880586627403844	0.102397322647615	5:96945698	rs10077945	chr5.6		5	96945698	5:97005624	2.03799e-08	5:96912106	6.98709392384135e-13	5208	7541	0.939493106857591	0.999982543526803	95936653	97934841	ENSG00000247121.6	AC009126.1	lncRNA	96935809	-1	-9889	-69815	23703	2	2	0	95936308	97934841	1998533	114569
IBD_DeLange_28067908_1	IBD (DeLange, EUR)	IMD	Mem_CD8_UT	CD8_mem_UT	CD8	Sorted cell	ENSG00000145882	PCYOX1L	4078	4.4587975312122e-13	0.00164155330526296	2.71173109705632e-10	0.998352371917854	6.07450526448553e-06	5:149346583	rs6887230	chr5.11		5	149346583	5:149346583	4.81594e-21	5:150226431	4.97518553838143e-09	5692	6514	0.986883916785759	0.998106911281526	148358442	150357401	ENSG00000145882.10	PCYOX1L	protein_coding	149358046	1	-11463	-11463	868385	0	0	20	148358442	150357641	1999199	114555
IBD_DeLange_28067908_1	IBD (DeLange, EUR)	IMD	Mem_CD8_UT	CD8_mem_UT	CD8	Sorted cell	ENSG00000237693	IRGM	4481	7.97910881854443e-21	3.95244204237558e-12	5.36040078604753e-10	0.264054923839778	0.73594507562023	5:150848053	rs9637870	chr5.11		5	150848053	5:150846025	2.27461e-17	5:150943866	1.02544174646196e-16	6150	6959	0.929524514779585	0.999980607633871	149847070	151845493	ENSG00000237693.4	IRGM	protein_coding	150846521	1	1532	-496	97345	0	0	1	149846738	151845493	1998755	114568
IBD_DeLange_28067908_1	IBD (DeLange, EUR)	IMD	Mem_CD8_UT	CD8_mem_UT	CD8	Sorted cell	ENSG00000237693	IRGM	4481	7.97910881854443e-21	3.95244204237558e-12	5.36040078604753e-10	0.264054923839778	0.73594507562023	5:150848053	rs9637870	chr5.12		5	150848053	5:150846025	2.27461e-17	5:150943866	1.02544174646196e-16	6150	6959	0.929524514779585	0.999980607633871	149847070	151845493	ENSG00000237693.4	IRGM	protein_coding	150846521	1	1532	-496	97345	0	0	1	149846738	151845493	1998755	114568
IBD_DeLange_28067908_1	IBD (DeLange, EUR)	IMD	Mem_CD8_UT	CD8_mem_UT	CD8	Sorted cell	ENSG00000123643	SLC36A1	4758	8.97899116161034e-14	1.4792930879471e-11	0.00603212613590789	0.993795320560744	0.000172553288464243	5:150943866	rs17800987	chr5.12		5	150943866	5:151475320	3.29093e-09	5:150943866	1.02544174646196e-16	6557	7182	0.998627301587059	0.999980607633658	150437705	152436350	ENSG00000123643.12	SLC36A1	protein_coding	151447603	1	-503737	27717	-503737	9	0	9	150437656	152436350	1998694	114554
IBD_DeLange_28067908_1	IBD (DeLange, EUR)	IMD	Mem_CD8_UT	CD8_mem_UT	CD8	Sorted cell	ENSG00000177556	ATOX1	4990	1.04117993332835e-12	1.38119278405992e-11	0.0699469302839276	0.927887113964445	0.00216595573677398	5:150943866	rs17800987	chr5.12		5	150943866	5:151734247	1.17881e-07	5:150943866	1.02544174646196e-16	6700	7443	0.924915023423929	0.999980626889131	150773649	152772199	ENSG00000177556.11	ATOX1	protein_coding	151758631	-1	814765	24384	814765	17	1	17	150773649	152772199	1998550	114566
IBD_DeLange_28067908_1	IBD (DeLange, EUR)	IMD	Mem_CD8_UT	CD8_mem_UT	CD8	Sorted cell	ENSG00000196743	GM2A	4529	4.84622481897054e-12	9.72245457959658e-12	0.325571538371938	0.653116197538828	0.021312264074664	5:150943866	rs17800987	chr5.11		5	150943866	5:151239432	1.13705e-10	5:150943866	1.02544174646196e-16	6214	6951	0.927335212822971	0.999980607633797	150212771	152207363	ENSG00000196743.8	GM2A	protein_coding	151253185	1	-309319	-13753	-309319	6	0	6	150212771	152207482	1994711	114567
IBD_DeLange_28067908_1	IBD (DeLange, EUR)	IMD	Mem_CD8_UT	CD8_mem_UT	CD8	Sorted cell	ENSG00000196743	GM2A	4529	4.84622481897054e-12	9.72245457959658e-12	0.325571538371938	0.653116197538828	0.021312264074664	5:150943866	rs17800987	chr5.12		5	150943866	5:151239432	1.13705e-10	5:150943866	1.02544174646196e-16	6214	6951	0.927335212822971	0.999980607633797	150212771	152207363	ENSG00000196743.8	GM2A	protein_coding	151253185	1	-309319	-13753	-309319	6	0	6	150212771	152207482	1994711	114567
IBD_DeLange_28067908_1	IBD (DeLange, EUR)	IMD	Mem_CD8_UT	CD8_mem_UT	CD8	Sorted cell	ENSG00000256235	SMIM3	4567	5.08046311560297e-19	1.48852831967904e-11	3.41307771302401e-08	0.999999944351559	2.15027810965541e-08	5:150943866	rs17800987	chr5.11		5	150943866	5:150780160	4.95698e-22	5:150943866	1.02544174646196e-16	6239	7031	0.928843693704995	0.999980607633847	149778263	151777836	ENSG00000256235.1	SMIM3	protein_coding	150778757	1	165109	1403	165109	2	0	2	149778263	151777836	1999573	114571
IBD_DeLange_28067908_1	IBD (DeLange, EUR)	IMD	Mem_CD8_UT	CD8_mem_UT	CD8	Sorted cell	ENSG00000256235	SMIM3	4567	5.08046311560297e-19	1.48852831967904e-11	3.41307771302401e-08	0.999999944351559	2.15027810965541e-08	5:150943866	rs17800987	chr5.12		5	150943866	5:150780160	4.95698e-22	5:150943866	1.02544174646196e-16	6239	7031	0.928843693704995	0.999980607633847	149778263	151777836	ENSG00000256235.1	SMIM3	protein_coding	150778757	1	165109	1403	165109	2	0	2	149778263	151777836	1999573	114571
IBD_DeLange_28067908_1	IBD (DeLange, EUR)	IMD	Mem_CD8_UT	CD8_mem_UT	CD8	Sorted cell	ENSG00000169228	RAB24	2555	1.01098018201953e-40	0.000103019806569095	9.81240839826695e-37	0.999893396427296	3.58376614028313e-06	5:177255589	rs7724386	chr5.15		5	177255589	5:177303774	2.03182e-60	5:177371039	2.08328390527922e-10	3730	5440	0.919840686030691	0.997126778004023	176303804	178303461	ENSG00000169228.13	RAB24	protein_coding	177303719	-1	48130	-55	-67320	3	0	4	176303804	178303461	1999657	114561
IBD_DeLange_28067908_1	IBD (DeLange, EUR)	IMD	Mem_CD8_UT	CD8_mem_UT	CD8	Sorted cell	ENSG00000027847	B4GALT7	2913	5.64812396126106e-09	0.000103014286093827	5.48197439288804e-05	0.999839378879232	2.78144262135944e-06	5:177371039	rs56235845	chr5.15		5	177371039	5:177602835	4.86483e-13	5:177371039	2.08328390527922e-10	4139	5999	0.916641331853684	0.997125321299055	176600642	178599572	ENSG00000027847.13	B4GALT7	protein_coding	177600132	1	-229093	2703	-229093	13	0	13	176600642	178599572	1998930	114552
IBD_DeLange_28067908_1	IBD (DeLange, EUR)	IMD	Mem_CD8_UT	CD8_mem_UT	CD8	Sorted cell	ENSG00000087206	UIMC1	2074	2.05291510710272e-07	0.000102809373271089	0.00199252436178662	0.99785011977524	5.43411981920167e-05	5:177371039	rs56235845	chr5.15		5	177371039	5:177006062	8.46369e-09	5:177371039	2.08328390527922e-10	3194	4859	0.934761139544227	0.997127333558451	176049706	178014645	ENSG00000087206.16	UIMC1	protein_coding	177006779	-1	-364260	717	-364260	12	0	12	176023575	178015942	1992367	114553
IBD_DeLange_28067908_1	IBD (DeLange, EUR)	IMD	Mem_CD8_UT	CD8_mem_UT	CD8	Sorted cell	ENSG00000146067	FAM193B	2898	1.35670236589137e-06	0.000101573786667138	0.0131679587219185	0.985858875452301	0.000870235336747981	5:177371039	rs56235845	chr5.15		5	177371039	5:177522351	6.66884e-12	5:177371039	2.08328390527922e-10	4131	5985	0.998194322470817	0.997123508615565	176554842	178554379	ENSG00000146067.15	FAM193B	protein_coding	177554563	-1	183524	32212	183524	10	0	10	176554842	178554379	1999537	114556
IBD_DeLange_28067908_1	IBD (DeLange, EUR)	IMD	Mem_CD8_UT	CD8_mem_UT	CD8	Sorted cell	ENSG00000272459	FAM193B-DT	2898	7.06632070267064e-11	0.000103019358640487	6.85846960010795e-07	0.99989111996865	5.17475508560154e-06	5:177547579	rs28626332	chr5.15		5	177547579	5:177522610	4.59912e-15	5:177371039	2.08328390527922e-10	4131	5985	0.999999654120291	0.997123508615565	176554842	178554379	ENSG00000272459.1	AC139795.3	lncRNA	177554710	1	-7131	-32100	-183671	1	1	11	176554842	178554379	1999537	114572
IBD_DeLange_28067908_1	IBD (DeLange, EUR)	IMD	Mem_CD8_UT	CD8_mem_UT	CD8	Sorted cell	ENSG00000170089	RP11-423H2.1	3250	2.0024844052942e-09	0.000103017237339846	1.94357767206492e-05	0.999867953832562	9.59115089259726e-06	5:177838073	rs74644548	chr5.15		5	177838073	5:177838797	9.43174e-16	5:177371039	2.08328390527922e-10	4441	6336	0.983270127836105	0.997126731831518	176811547	178808955	ENSG00000170089.15	AC106795.1	transcribed_unprocessed_pseudogene	177875595	1	-37522	-36798	-504556	1	1	22	176809596	178808955	1999359	114562
IBD_DeLange_28067908_1	IBD (DeLange, EUR)	IMD	Mem_CD8_UT	CD8_mem_UT	CD8	Sorted cell	ENSG00000175309	PHYKPL	3916	1.74552092161012e-13	0.000103111269070322	1.69267643464581e-09	0.999896437700073	4.49338007423291e-07	5:178236551	rs6899215	chr5.15		5	178236551	5:178232623	1.5685e-22	5:177371039	2.08328390527922e-10	5341	7073	0.999999493680534	0.998475010560206	177232937	179232771	ENSG00000175309.14	PHYKPL	protein_coding	178232802	-1	-3749	179	861763	0	0	34	177232937	179232771	1999834	114565
IBD_DeLange_28067908_1	IBD (DeLange, EUR)	IMD	Mem_CD8_UT	CD8_mem_UT	CD8	Sorted cell	ENSG00000172197	MBOAT1	3813	9.43990740555151e-10	3.65632711407844e-06	0.000258108196490991	0.999721634239605	1.66002928004463e-05	6:20678199	rs4712528	chr6.2		6	20678199	6:20103670	2.7731e-14	6:20678199	6.79781778626788e-12	5134	7384	0.9999559763256	0.998600554644796	19212842	21211850	ENSG00000172197.10	MBOAT1	protein_coding	20212469	-1	-465730	108799	-465730	4	1	4	19212842	21211850	1999008	114576
IBD_DeLange_28067908_1	IBD (DeLange, EUR)	IMD	Mem_CD8_UT	CD8_mem_UT	CD8	Sorted cell	ENSG00000145996	CDKAL1	3666	1.04201448675327e-54	3.37038469342116e-06	3.09166768566025e-49	0.999996600503573	2.91117336835504e-08	6:21233200	rs62404554	chr6.2		6	21233200	6:21233200	2.26206e-66	6:20678199	6.79781778626788e-12	4939	7037	1	0.9987101129995	19534496	21532754	ENSG00000145996.11	CDKAL1	protein_coding	20534457	1	698743	698743	143742	2	2	0	19534496	21532876	1998380	114575
IBD_DeLange_28067908_1	IBD (DeLange, EUR)	IMD	Mem_CD8_UT	CD8_mem_UT	CD8	Sorted cell	ENSG00000145996	CDKAL1	3666	1.04201448675327e-54	3.37038469342116e-06	3.09166768566025e-49	0.999996600503573	2.91117336835504e-08	6:21233200	rs62404554	chr6.3		6	21233200	6:21233200	2.26206e-66	6:20678199	6.79781778626788e-12	4939	7037	1	0.9987101129995	19534496	21532754	ENSG00000145996.11	CDKAL1	protein_coding	20534457	1	698743	698743	143742	2	2	0	19534496	21532876	1998380	114575
IBD_DeLange_28067908_1	IBD (DeLange, EUR)	IMD	Mem_CD8_UT	CD8_mem_UT	CD8	Sorted cell	ENSG00000026297	RNASET2	5124	1.31219383518101e-45	2.90382941582038e-13	4.45298660115282e-33	0.985397882373339	0.0146021176263745	6:166965131	rs2769352	chr6.8		6	166965131	6:166965131	2.03047e-63	6:167019278	9.10961642168634e-19	7465	8152	0.95223037392095	0.999664271884092	165958004	167957101	ENSG00000026297.15	RNASET2	protein_coding	166956550	-1	-8581	-8581	-62728	0	0	5	165958004	167957101	1999097	114573
IBD_DeLange_28067908_1	IBD (DeLange, EUR)	IMD	Mem_CD8_UT	CD8_mem_UT	CD8	Sorted cell	ENSG00000198818	SFT2D1	5490	9.99092938805962e-23	2.94677247485683e-13	3.3904651512066e-10	0.999999999647386	1.3269907864428e-11	6:167019278	6_167019278_A_G;rs35171809	chr6.8		6	167019278	6:166316978	3.14209e-42	6:167019278	9.10961642168634e-19	7410	8709	0.999999999468852	0.999664271884095	165343247	167341487	ENSG00000198818.9	SFT2D1	protein_coding	166342545	-1	-676733	25567	-676733	14	1	14	165343247	167342168	1998921	114577
IBD_DeLange_28067908_1	IBD (DeLange, EUR)	IMD	Mem_CD8_UT	CD8_mem_UT	CD8	Sorted cell	ENSG00000106070	GRB10	4212	1.56172687586506e-08	1.14151529246555e-05	0.00136612694797477	0.998544998341099	7.74439407313633e-05	7:50264865	rs1456896	chr7.1		7	50264865	7:50740336	1.32848e-11	7:50264865	3.86865778160998e-11	5707	6892	0.928509585693796	0.997963932038452	49794321	51792338	ENSG00000106070.17	GRB10	protein_coding	50782896	-1	518031	42560	518031	5	0	5	49793663	51792769	1999106	114580
IBD_DeLange_28067908_1	IBD (DeLange, EUR)	IMD	Mem_CD8_UT	CD8_mem_UT	CD8	Sorted cell	ENSG00000185811	IKZF1	4241	2.07339903117726e-08	1.14088865761116e-05	0.00181371839798194	0.997998932062297	0.000175919919154458	7:50267184	rs9656588	chr7.1		7	50267184	7:50295636	4.08105e-15	7:50264865	3.86865778160998e-11	5535	7060	0.999736811166446	0.997962790988606	49304798	51303892	ENSG00000185811.17	IKZF1	protein_coding	50304716	1	-37532	-9080	-39851	1	0	1	49304798	51303892	1999094	114594
IBD_DeLange_28067908_1	IBD (DeLange, EUR)	IMD	Mem_CD8_UT	CD8_mem_UT	CD8	Sorted cell	ENSG00000132436	FIGNL1	4288	1.97815018964737e-20	1.14316525443639e-05	1.73039498531061e-15	0.999988491119131	7.72283230540726e-08	7:50440195	rs4947437	chr7.1		7	50440195	7:50461622	6.70028e-27	7:50264865	3.86865778160998e-11	5720	7080	0.9259028876966	0.997963030854561	49542549	51541867	ENSG00000132436.11	FIGNL1	protein_coding	50450350	-1	10155	-11272	185485	0	0	3	49542549	51542350	1999801	114583
IBD_DeLange_28067908_1	IBD (DeLange, EUR)	IMD	Mem_CD8_UT	CD8_mem_UT	CD8	Sorted cell	ENSG00000164597	COG5	3454	1.83257794147149e-91	3.02024868921951e-10	6.06763922272973e-82	0.999999999693927	4.06104025171934e-12	7:107446524	rs12667527	chr7.5		7	107446524	7:107438519	6.30877e-111	7:107840456	4.15838700220209e-16	4571	6146	0.988583687213541	0.931516580797722	106564853	108564035	ENSG00000164597.13	COG5	protein_coding	107563920	-1	117396	125401	-276536	1	1	10	106564853	108564035	1999182	114590
IBD_DeLange_28067908_1	IBD (DeLange, EUR)	IMD	Mem_CD8_UT	CD8_mem_UT	CD8	Sorted cell	ENSG00000172209	GPR22	3523	1.87791780616209e-38	3.02024868921792e-10	6.2177588630081e-29	0.999999999693941	4.02750943450495e-12	7:107485440	rs2712193	chr7.5		7	107485440	7:107485440	1.771e-46	7:107840456	4.15838700220209e-16	4669	6285	0.972045152762808	0.931516580797267	106470207	108470007	ENSG00000172209.5	GPR22	protein_coding	107470057	1	15383	15383	370399	0	0	11	106470207	108470007	1999800	114591
IBD_DeLange_28067908_1	IBD (DeLange, EUR)	IMD	Mem_CD8_UT	CD8_mem_UT	CD8	Sorted cell	ENSG00000091140	DLD	3460	4.33794404898515e-11	2.56547055580698e-10	0.143628703925931	0.849409690209835	0.0069616055643075	7:107840456	rs10953551	chr7.5		7	107840456	7:107948159	5.93924e-10	7:107840456	4.15838700220209e-16	4528	5947	0.933890366093759	0.931516580798697	106891953	108890872	ENSG00000091140.13	DLD	protein_coding	107891183	1	-50727	56976	-50727	0	1	0	106891953	108890872	1998919	114579
IBD_DeLange_28067908_1	IBD (DeLange, EUR)	IMD	Mem_CD8_UT	CD8_mem_UT	CD8	Sorted cell	ENSG00000177683	THAP5	3229	5.17691231014019e-40	3.020248689486e-10	1.71406822444282e-30	0.999999999695362	2.60723270272018e-12	7:108565356	rs40944	chr7.5		7	108565356	7:108578655	2.71062e-71	7:107840456	4.15838700220209e-16	4305	6563	0.999999986728855	0.931516580796174	107569938	109568954	ENSG00000177683.13	THAP5	protein_coding	108569706	-1	4350	-8949	729250	0	1	7	107569938	109568954	1999016	114593
IBD_DeLange_28067908_1	IBD (DeLange, EUR)	IMD	Mem_CD8_UT	CD8_mem_UT	CD8	Sorted cell	ENSG00000099219	ERMP1	3580	6.02405412526304e-32	1.48319028513123e-29	0.00404429744637585	0.995751382082526	0.000204320471096536	9:4984530	rs1887428	chr9.1		9	4984530	9:5841963	3.52032e-23	9:4984530	4.39839834020869e-36	5206	7219	0.998778887750758	0.999999999959358	4833436	6832677	ENSG00000099219.13	ERMP1	protein_coding	5833117	-1	848587	-8846	848587	21	0	21	4833436	6832677	1999241	114596
IBD_DeLange_28067908_1	IBD (DeLange, EUR)	IMD	Mem_CD8_UT	CD8_mem_UT	CD8	Sorted cell	ENSG00000106688	SLC1A1	5011	7.63217275224915e-39	1.48951806879721e-29	5.1239208895509e-10	0.999999999452839	3.47709270591537e-11	9:4984530	rs1887428	chr9.1		9	4984530	9:4602356	4.22308e-19	9:4984530	4.39839834020869e-36	6722	8442	0.976901878735903	0.999999999959358	3491372	5490027	ENSG00000106688.11	SLC1A1	protein_coding	4490468	1	494062	111888	494062	9	0	9	3491372	5490027	1998655	114597
IBD_DeLange_28067908_1	IBD (DeLange, EUR)	IMD	Mem_CD8_UT	CD8_mem_UT	CD8	Sorted cell	ENSG00000107020	PLGRKT	4036	4.11122763341393e-44	1.48951806961214e-29	2.76010591431394e-15	1	1.6741422299804e-16	9:4984530	rs1887428	chr9.1		9	4984530	9:5381870	3.3411e-34	9:4984530	4.39839834020869e-36	5598	7365	0.99999996103975	0.999999999959358	4437880	6437689	ENSG00000107020.9	PLGRKT	protein_coding	5437925	-1	453395	56055	453395	14	0	14	4437880	6437689	1999809	114598
IBD_DeLange_28067908_1	IBD (DeLange, EUR)	IMD	Mem_CD8_UT	CD8_mem_UT	CD8	Sorted cell	ENSG00000147853	AK3	5011	1.280150444805e-30	1.34953159212891e-29	0.0859439352178085	0.906002839987448	0.00805322479473928	9:4984530	rs1887428	chr9.1		9	4984530	9:4604425	6.13196e-08	9:4984530	4.39839834020869e-36	6769	8476	0.918103522390243	0.999999999959358	3742447	5741493	ENSG00000147853.16	AK3	protein_coding	4741202	-1	-243328	136777	-243328	4	4	4	3742402	5741493	1999091	114603
IBD_DeLange_28067908_1	IBD (DeLange, EUR)	IMD	Mem_CD8_UT	CD8_mem_UT	CD8	Sorted cell	ENSG00000205808	PLPP6	5119	4.16851998352528e-34	1.48947484827442e-29	2.79856959681647e-05	0.99997098093872	1.03336530489493e-06	9:4984530	rs1887428	chr9.1		9	4984530	9:4662286	2.82479e-15	9:4984530	4.39839834020869e-36	6870	8550	0.999755529532446	0.999999999959358	3663494	5661846	ENSG00000205808.5	PLPP6	protein_coding	4662294	1	322236	-8	322236	8	0	8	3663494	5661846	1998352	114611
IBD_DeLange_28067908_1	IBD (DeLange, EUR)	IMD	Mem_CD8_UT	CD8_mem_UT	CD8	Sorted cell	ENSG00000135047	CTSL	4159	2.31698052417739e-10	0.111788154547432	1.83989794938526e-09	0.887700856272718	0.000510987108254214	9:87709162	rs3118865	chr9.2		9	87709162	9:87709162	3.92413e-19	9:88081422	4.04898439004306e-09	5614	7668	0.999999163779651	0.966743081213254	86725586	88725225	ENSG00000135047.14	CTSL	protein_coding	87726119	1	-16957	-16957	355303	0	0	5	86725586	88725225	1999639	114602
IBD_DeLange_28067908_1	IBD (DeLange, EUR)	IMD	Mem_CD8_UT	CD8_mem_UT	CD8	Sorted cell	ENSG00000107281	NPDC1	3183	6.08750462387471e-34	1.22957339188949e-30	0.000494836774650527	0.999486894531964	1.82686933878067e-05	9:136374746	rs3829110	chr9.5		9	136374746	9:137044154	2.04481e-20	9:136374746	2.33676608746071e-36	5509	6449	0.999877551678921	1	136055860	138045447	ENSG00000107281.9	NPDC1	protein_coding	137046177	-1	671431	2023	671431	48	0	48	136046417	138045567	1999150	114599
IBD_DeLange_28067908_1	IBD (DeLange, EUR)	IMD	Mem_CD8_UT	CD8_mem_UT	CD8	Sorted cell	ENSG00000107317	PTGDS	3260	2.34134477862746e-44	1.23020457163352e-30	1.90321580053836e-14	0.999999999999986	1.05753360643187e-15	9:136374746	rs3829110	chr9.5		9	136374746	9:136975104	1.85562e-33	9:136374746	2.33676608746071e-36	5585	6545	0.99459855768478	1	135975996	137974719	ENSG00000107317.12	PTGDS	protein_coding	136977504	1	-602758	-2400	-602758	40	0	40	135975996	137974719	1998723	114600
IBD_DeLange_28067908_1	IBD (DeLange, EUR)	IMD	Mem_CD8_UT	CD8_mem_UT	CD8	Sorted cell	ENSG00000130560	UBAC1	4383	2.91923338688622e-31	9.28254925308707e-31	0.237296580926365	0.754536972070649	0.00816644700298143	9:136374746	rs3829110	chr9.5		9	136374746	9:135960368	3.33257e-08	9:136374746	2.33676608746071e-36	6734	8337	0.937818320934414	1	134963026	136961154	ENSG00000130560.8	UBAC1	protein_coding	135961373	-1	-413373	1005	-413373	10	0	10	134961768	136961154	1999386	114601
IBD_DeLange_28067908_1	IBD (DeLange, EUR)	IMD	Mem_CD8_UT	CD8_mem_UT	CD8	Sorted cell	ENSG00000148400	NOTCH1	3734	7.3175074139619e-32	1.15347194973108e-30	0.0594820372374759	0.937620333214347	0.00289762954818282	9:136374746	rs3829110	chr9.5		9	136374746	9:136616368	1.49595e-09	9:136374746	2.33676608746071e-36	6172	7185	0.984722888903238	1	135545890	137542940	ENSG00000148400.9	NOTCH1	protein_coding	136546048	-1	171302	-70320	171302	7	1	7	135545890	137545231	1999341	114604
IBD_DeLange_28067908_1	IBD (DeLange, EUR)	IMD	Mem_CD8_UT	CD8_mem_UT	CD8	Sorted cell	ENSG00000160360	GPSM1	3919	1.96717922939059e-34	1.2299969208991e-30	0.000159906675259583	0.999831188528602	8.90479614233056e-06	9:136374746	rs3829110	chr9.5		9	136374746	9:136330894	1.43e-12	9:136374746	2.33676608746071e-36	6361	7558	0.996020034303645	1	135327487	137327130	ENSG00000160360.12	GPSM1	protein_coding	136327539	1	47207	3355	47207	2	0	2	135327487	137327283	1999796	114605
IBD_DeLange_28067908_1	IBD (DeLange, EUR)	IMD	Mem_CD8_UT	CD8_mem_UT	CD8	Sorted cell	ENSG00000165689	ENTR1	3923	2.45182687007321e-36	1.23013476621894e-30	1.99302370240548e-06	0.999943147348561	5.48596277389738e-05	9:136374746	rs3829110	chr9.5		9	136374746	9:136408862	5.81329e-21	9:136374746	2.33676608746071e-36	6385	7456	0.999892768547848	1	135412656	137410327	ENSG00000165689.16	SDCCAG3	protein_coding	136410614	-1	35868	1752	35868	1	0	1	135410620	137410327	1999707	114606
IBD_DeLange_28067908_1	IBD (DeLange, EUR)	IMD	Mem_CD8_UT	CD8_mem_UT	CD8	Sorted cell	ENSG00000169583	CLIC3	3236	1.69486591788422e-31	1.05378422900077e-30	0.137771063200788	0.856581383297301	0.00564755350190789	9:136374746	rs3829110	chr9.5		9	136374746	9:136953118	5.72537e-15	9:136374746	2.33676608746071e-36	5575	6502	0.917824508188469	1	135996834	137995079	ENSG00000169583.12	CLIC3	protein_coding	136996568	-1	621822	43450	621822	43	4	43	135996832	137996498	1999666	114608
IBD_DeLange_28067908_1	IBD (DeLange, EUR)	IMD	Mem_CD8_UT	CD8_mem_UT	CD8	Sorted cell	ENSG00000176919	C8G	3283	2.54774541376815e-34	1.22993847606677e-30	0.000207099329047778	0.99978367967384	9.22099710540213e-06	9:136374746	rs3829110	chr9.5		9	136374746	9:136968181	2.31371e-17	9:136374746	2.33676608746071e-36	5587	6607	0.949830785515012	1	135945267	137945193	ENSG00000176919.11	C8G	protein_coding	136945243	1	-570497	22938	-570497	37	1	37	135945267	137945193	1999926	114609
IBD_DeLange_28067908_1	IBD (DeLange, EUR)	IMD	Mem_CD8_UT	CD8_mem_UT	CD8	Sorted cell	ENSG00000268996	MAN1B1-DT	3138	1.09863799380279e-32	1.21885893003166e-30	0.00893053089815753	0.990776849780326	0.00029261932152219	9:136374746	rs3829110	chr9.5		9	136374746	9:137085933	1.41543e-09	9:136374746	2.33676608746071e-36	5426	6350	0.985854193409569	1	136087343	138085117	ENSG00000268996.3	MAN1B1-AS1	lncRNA	137086817	-1	712071	884	712071	52	0	52	136087343	138085257	1997914	114612
IBD_DeLange_28067908_1	IBD (DeLange, EUR)	IMD	Mem_CD8_UT	CD8_mem_UT	CD8	Sorted cell	ENSG00000107968	MAP3K8	4677	3.0285277581374e-09	6.32191993846172e-08	0.0444442545544468	0.927698764440907	0.0278569147569175	10:30401447	rs10826797	chr10.1		10	30401447	10:30510787	2.0533e-12	10:30401447	3.35278873098518e-13	6322	7551	0.991589145380165	0.999991930113877	29433985	31430577	ENSG00000107968.9	MAP3K8	protein_coding	30434184	1	-32737	76603	-32737	0	0	0	29433985	31433388	1999403	114619
IBD_DeLange_28067908_1	IBD (DeLange, EUR)	IMD	Mem_CD8_UT	CD8_mem_UT	CD8	Sorted cell	ENSG00000148516	ZEB1	3492	3.01772131843886e-08	3.66400970454444e-08	0.442857353669435	0.537662660141565	0.0194799193716882	10:30401447	rs10826797	chr10.1		10	30401447	10:30751163	5.5698e-09	10:30401447	3.35278873098518e-13	5087	6510	0.909269692267906	0.999991996223324	30319128	32317782	ENSG00000148516.21	ZEB1	protein_coding	31319216	1	-917769	-568053	-917769	12	4	12	30319065	32317782	1998717	114627
IBD_DeLange_28067908_1	IBD (DeLange, EUR)	IMD	Mem_CD8_UT	CD8_mem_UT	CD8	Sorted cell	ENSG00000234814	SVIL2P	4292	4.31328079222275e-32	6.81421609891854e-08	6.32982640093792e-25	0.999999931429601	4.28234931165589e-10	10:30705046	rs3858240	chr10.1		10	30705046	10:30704519	1.17727e-41	10:30401447	3.35278873098518e-13	6047	7060	0.999621646548101	0.999991927314779	29656084	31654948	ENSG00000234814.8	SVILP1	transcribed_unprocessed_pseudogene	30655651	1	49395	48868	-254204	0	0	6	29656084	31654948	1998864	114641
IBD_DeLange_28067908_1	IBD (DeLange, EUR)	IMD	Mem_CD8_UT	CD8_mem_UT	CD8	Sorted cell	ENSG00000095794	CREM	2985	1.98324590885384e-10	6.42508262085582e-09	0.0111305713500743	0.359335855676884	0.629533566349634	10:35203904	rs2384352	chr10.2		10	35203904	10:35167287	7.23651e-08	10:35203904	3.88403225692695e-13	4410	5826	0.932024269049687	0.988612887717479	34128907	36126755	ENSG00000095794.19	CREM	protein_coding	35126846	1	77058	40441	77058	0	0	0	34128197	36126755	1998558	114615
IBD_DeLange_28067908_1	IBD (DeLange, EUR)	IMD	Mem_CD8_UT	CD8_mem_UT	CD8	Sorted cell	ENSG00000271335	CCNY-AS1	3059	1.45529439669796e-30	1.78180060144593e-08	8.16754898688156e-23	0.999999981458316	7.23681844053213e-10	10:35382223	rs2504352	chr10.2		10	35382223	10:35382223	1.3274e-33	10:35203904	3.88403225692695e-13	4451	5991	0.950167638529969	0.988612888091236	34337185	36336234	ENSG00000271335.5	AL117336.3	lncRNA	35337256	-1	-44967	-44967	133352	0	0	2	34337185	36336234	1999049	114642
IBD_DeLange_28067908_1	IBD (DeLange, EUR)	IMD	Mem_CD8_UT	CD8_mem_UT	CD8	Sorted cell	ENSG00000138311	ZNF365	3775	1.165369661881e-32	9.44698952891107e-30	0.00123189772315953	0.998629193331496	0.000138908945348096	10:62685804	rs10761659	chr10.3		10	62685804	10:62412162	7.98708e-13	10:62685804	2.74224980090195e-36	5221	7029	0.940131897591058	0.999999999999989	61375185	63374062	ENSG00000138311.15	ZNF365	protein_coding	62374369	1	311435	37793	311435	2	1	2	61375185	63374062	1998877	114626
IBD_DeLange_28067908_1	IBD (DeLange, EUR)	IMD	Mem_CD8_UT	CD8_mem_UT	CD8	Sorted cell	ENSG00000165476	REEP3	3136	9.96810497134418e-44	9.45995466971141e-30	1.05371593410057e-14	0.999999999999986	9.71146519349626e-16	10:62685804	rs10761659	chr10.3		10	62685804	10:63622947	1.13793e-35	10:62685804	2.74224980090195e-36	4575	6500	0.994670542687569	0.999999999999989	62521408	64521033	ENSG00000165476.13	REEP3	protein_coding	63521401	1	-835597	101546	-835597	8	0	8	62521408	64521182	1999774	114630
IBD_DeLange_28067908_1	IBD (DeLange, EUR)	IMD	Mem_CD8_UT	CD8_mem_UT	CD8	Sorted cell	ENSG00000108179	PPIF	4301	6.99177320096667e-08	1.67800272453284e-07	0.147551363242707	0.353119793736236	0.499328605303054	10:79282718	rs1250573	chr10.4		10	79282718	10:79381768	1.82799e-08	10:79282718	1.23455324136334e-12	5820	7923	0.937182301203558	0.999997027280039	78347899	80346755	ENSG00000108179.13	PPIF	protein_coding	79347469	1	-64751	34299	-64751	0	0	0	78347899	80346755	1998856	114622
IBD_DeLange_28067908_1	IBD (DeLange, EUR)	IMD	Mem_CD8_UT	CD8_mem_UT	CD8	Sorted cell	ENSG00000122359	ANXA11	4431	3.56887620637978e-14	4.55977595324129e-07	7.82686324230328e-08	0.999999460260703	5.49303406761775e-09	10:79282718	rs1250573	chr10.4		10	79282718	10:80162162	2.53157e-23	10:79282718	1.23455324136334e-12	5805	8137	0.937411884100403	0.999208111026412	79205718	81204330	ENSG00000122359.17	ANXA11	protein_coding	80205537	-1	922819	43375	922819	22	0	22	79205718	81205348	1999630	114624
IBD_DeLange_28067908_1	IBD (DeLange, EUR)	IMD	Mem_CD8_UT	CD8_mem_UT	CD8	Sorted cell	ENSG00000122359	ANXA11	4431	3.56887620637978e-14	4.55977595324129e-07	7.82686324230328e-08	0.999999460260703	5.49303406761775e-09	10:79282718	rs1250573	chr10.5		10	79282718	10:80162162	2.53157e-23	10:79282718	1.23455324136334e-12	5805	8137	0.937411884100403	0.999208111026412	79205718	81204330	ENSG00000122359.17	ANXA11	protein_coding	80205537	-1	922819	43375	922819	22	0	22	79205718	81205348	1999630	114624
IBD_DeLange_28067908_1	IBD (DeLange, EUR)	IMD	Mem_CD8_UT	CD8_mem_UT	CD8	Sorted cell	ENSG00000225484	NUTM2B-AS1	4504	2.44030416199885e-10	4.5572623922674e-07	0.000535180427560078	0.999448181336576	1.61822655937052e-05	10:79282718	rs1250573	chr10.4		10	79282718	10:79682124	9.507e-13	10:79282718	1.23455324136334e-12	5883	8134	0.903653120585465	0.999208117247771	78826805	80826194	ENSG00000225484.6	NUTM2B-AS1	lncRNA	79826389	-1	543671	144265	543671	14	4	14	78826752	80826194	1999442	114636
IBD_DeLange_28067908_1	IBD (DeLange, EUR)	IMD	Mem_CD8_UT	CD8_mem_UT	CD8	Sorted cell	ENSG00000225484	NUTM2B-AS1	4504	2.44030416199885e-10	4.5572623922674e-07	0.000535180427560078	0.999448181336576	1.61822655937052e-05	10:79282718	rs1250573	chr10.5		10	79282718	10:79682124	9.507e-13	10:79282718	1.23455324136334e-12	5883	8134	0.903653120585465	0.999208117247771	78826805	80826194	ENSG00000225484.6	NUTM2B-AS1	lncRNA	79826389	-1	543671	144265	543671	14	4	14	78826752	80826194	1999442	114636
IBD_DeLange_28067908_1	IBD (DeLange, EUR)	IMD	Mem_CD8_UT	CD8_mem_UT	CD8	Sorted cell	ENSG00000108175	ZMIZ1	4310	1.12510074517386e-16	1.39367143916434e-07	2.37435193886641e-10	0.292698301697296	0.707301558698127	10:79285523	rs1250568	chr10.4		10	79285523	10:79287258	1.72477e-21	10:79282718	1.23455324136334e-12	5900	7714	0.9989602268459	0.999999876947384	78069739	80068654	ENSG00000108175.16	ZMIZ1	protein_coding	79068966	1	216557	218292	213752	0	0	0	78069353	80068654	1999301	114621
IBD_DeLange_28067908_1	IBD (DeLange, EUR)	IMD	Mem_CD8_UT	CD8_mem_UT	CD8	Sorted cell	ENSG00000133678	TMEM254	4556	4.50395126517504e-14	4.55977585774868e-07	9.87756609520912e-08	0.999999439647504	5.59920351869292e-09	10:80061733	rs2342607	chr10.4		10	80061733	10:80061733	5.20403e-17	10:79282718	1.23455324136334e-12	5923	8279	0.930603891751721	0.999208110898197	79078894	81078150	ENSG00000133678.13	TMEM254	protein_coding	80078665	1	-16932	-16932	-795947	0	0	19	79078894	81078150	1999256	114625
IBD_DeLange_28067908_1	IBD (DeLange, EUR)	IMD	Mem_CD8_UT	CD8_mem_UT	CD8	Sorted cell	ENSG00000133678	TMEM254	4556	4.50395126517504e-14	4.55977585774868e-07	9.87756609520912e-08	0.999999439647504	5.59920351869292e-09	10:80061733	rs2342607	chr10.5		10	80061733	10:80061733	5.20403e-17	10:79282718	1.23455324136334e-12	5923	8279	0.930603891751721	0.999208110898197	79078894	81078150	ENSG00000133678.13	TMEM254	protein_coding	80078665	1	-16932	-16932	-795947	0	0	19	79078894	81078150	1999256	114625
IBD_DeLange_28067908_1	IBD (DeLange, EUR)	IMD	Mem_CD8_UT	CD8_mem_UT	CD8	Sorted cell	ENSG00000230091	TMEM254-AS1	4555	1.07482085181084e-16	4.55977632011163e-07	2.35717781545519e-10	0.999999541043307	2.74334291776671e-09	10:80061733	rs2342607	chr10.4		10	80061733	10:80061733	2.01117e-19	10:79282718	1.23455324136334e-12	5922	8278	0.929348560447831	0.999208110898225	79079111	81078150	ENSG00000230091.6	TMEM254-AS1	lncRNA	80078904	-1	17171	17171	796186	1	1	20	79079111	81078150	1999039	114639
IBD_DeLange_28067908_1	IBD (DeLange, EUR)	IMD	Mem_CD8_UT	CD8_mem_UT	CD8	Sorted cell	ENSG00000230091	TMEM254-AS1	4555	1.07482085181084e-16	4.55977632011163e-07	2.35717781545519e-10	0.999999541043307	2.74334291776671e-09	10:80061733	rs2342607	chr10.5		10	80061733	10:80061733	2.01117e-19	10:79282718	1.23455324136334e-12	5922	8278	0.929348560447831	0.999208110898225	79079111	81078150	ENSG00000230091.6	TMEM254-AS1	lncRNA	80078904	-1	17171	17171	796186	1	1	20	79079111	81078150	1999039	114639
IBD_DeLange_28067908_1	IBD (DeLange, EUR)	IMD	Mem_CD8_UT	CD8_mem_UT	CD8	Sorted cell	ENSG00000226659	TSPAN14-AS1	4849	2.13701562950661e-30	1.2085446897446e-05	1.76823196544407e-25	0.99998676549519	1.14905790817628e-06	10:80535642	rs11185932	chr10.5		10	80535642	10:80535642	3.59766e-38	10:80508189	2.6167849372106e-11	6285	8281	0.99999999997421	0.979427543344599	79538395	81535834	ENSG00000226659.1	AC021028.1	lncRNA	80536090	-1	448	448	27901	0	0	0	79537331	81535834	1998503	114637
IBD_DeLange_28067908_1	IBD (DeLange, EUR)	IMD	Mem_CD8_UT	CD8_mem_UT	CD8	Sorted cell	ENSG00000075826	SEC31B	3337	1.07477263226743e-44	4.77070258809888e-29	2.25286027041084e-16	1	1.01052280023775e-17	10:99526738	rs6584282	chr10.6		10	99526738	10:100513045	2.14201e-41	10:99526738	1.52089206869467e-34	4533	5908	0.974572087029983	0.999999999781016	99520522	101518677	ENSG00000075826.16	SEC31B	protein_coding	100519861	-1	993123	6816	993123	26	0	26	99520522	101518677	1998155	114613
IBD_DeLange_28067908_1	IBD (DeLange, EUR)	IMD	Mem_CD8_UT	CD8_mem_UT	CD8	Sorted cell	ENSG00000095485	CWF19L1	3416	1.63342342692591e-29	3.02214444567911e-29	0.346932005048396	0.641867886650748	0.0112001083008558	10:99526738	rs6584282	chr10.6		10	99526738	10:100292006	8.72244e-10	10:99526738	1.52089206869467e-34	4639	6012	0.923452477361878	0.999999999783884	99268044	101267649	ENSG00000095485.17	CWF19L1	protein_coding	100267638	-1	740900	-24368	740900	18	1	18	99268044	101267649	1999605	114614
IBD_DeLange_28067908_1	IBD (DeLange, EUR)	IMD	Mem_CD8_UT	CD8_mem_UT	CD8	Sorted cell	ENSG00000107566	ERLIN1	3392	2.18216123248358e-29	2.44064279013181e-29	0.463481519393407	0.518345527912172	0.0181729526944227	10:99526738	rs6584282	chr10.6		10	99526738	10:100145519	3.74836e-07	10:99526738	1.52089206869467e-34	4637	5992	0.903199224806438	0.999999999783884	99189892	101188022	ENSG00000107566.13	ERLIN1	protein_coding	100186029	-1	659291	40510	659291	12	0	12	99188794	101188022	1999228	114616
IBD_DeLange_28067908_1	IBD (DeLange, EUR)	IMD	Mem_CD8_UT	CD8_mem_UT	CD8	Sorted cell	ENSG00000230224	PHB1P9	3406	8.61103150946453e-31	4.61941128873402e-29	0.0182894550051592	0.98114165356294	0.000568891431897718	10:99526738	rs6584282	chr10.6		10	99526738	10:100203542	2.8982e-10	10:99526738	1.52089206869467e-34	4633	5994	0.989658734816383	0.999999999783884	99248937	101247991	ENSG00000230224.1	PHBP9	processed_pseudogene	100248271	1	-721533	-44729	-721533	17	3	17	99248412	101247991	1999579	114640
IBD_DeLange_28067908_1	IBD (DeLange, EUR)	IMD	Mem_CD8_UT	CD8_mem_UT	CD8	Sorted cell	ENSG00000108039	XPNPEP1	3682	1.54407281898865e-13	0.00145942829269182	1.05641481255247e-10	0.998503135142544	3.74364589689525e-05	10:109904837	rs7078789	chr10.7		10	109904837	10:109899696	1.46873e-24	10:110426390	2.60251239748279e-09	5376	6752	0.99999999825114	0.999543069955662	108924243	110922858	ENSG00000108039.17	XPNPEP1	protein_coding	109923511	-1	18674	23815	-502879	0	0	6	108924118	110922858	1998740	114620
IBD_DeLange_28067908_1	IBD (DeLange, EUR)	IMD	Mem_CD8_UT	CD8_mem_UT	CD8	Sorted cell	ENSG00000148700	ADD3	3685	4.6916315518147e-27	0.00145946872869006	3.20989352093137e-24	0.998530910667838	9.62060347522088e-06	10:110014755	rs7099604	chr10.7		10	110014755	10:110006517	5.96938e-49	10:110426390	2.60251239748279e-09	5329	6649	0.969092125947331	0.999585466701371	108996787	110995845	ENSG00000148700.14	ADD3	protein_coding	110007984	1	6771	-1467	418406	1	0	5	108996787	110995845	1999058	114628
IBD_DeLange_28067908_1	IBD (DeLange, EUR)	IMD	Mem_CD8_UT	CD8_mem_UT	CD8	Sorted cell	ENSG00000119950	MXI1	3623	2.67495684158677e-06	0.00145504753894231	0.0018301233611454	0.99549643088871	0.00121572325436107	10:110426390	rs11195128	chr10.7		10	110426390	10:110230041	1.4034e-14	10:110426390	2.60251239748279e-09	5108	6560	0.992549349086602	0.999611772260547	109207771	111207320	ENSG00000119950.20	MXI1	protein_coding	110207605	1	218785	22436	218785	3	1	3	109207771	111207408	1999637	114623
IBD_DeLange_28067908_1	IBD (DeLange, EUR)	IMD	Mem_CD8_UT	CD8_mem_UT	CD8	Sorted cell	ENSG00000203867	RBM20	4017	3.81907496471687e-10	0.00145936610895605	2.61304541701621e-07	0.998511350606015	2.9021598580369e-05	10:110571378	rs75343614	chr10.7		10	110571378	10:110570677	1.6074e-14	10:110426390	2.60251239748279e-09	5525	7133	0.924744945812879	0.999635342967047	109645641	111643524	ENSG00000203867.7	RBM20	protein_coding	110644336	1	-72958	-73659	-217946	0	0	3	109645206	111643715	1998509	114634
IBD_DeLange_28067908_1	IBD (DeLange, EUR)	IMD	Mem_CD8_UT	CD8_mem_UT	CD8	Sorted cell	ENSG00000214413	BBIP1	3925	9.1934886272895e-10	0.00145931493596237	6.29050897487259e-07	0.998514666976057	2.53881177352211e-05	10:110859797	rs11195357	chr10.7		10	110859797	10:110859797	1.02501e-16	10:110426390	2.60251239748279e-09	5378	7047	0.958635322218907	0.999624172773188	109920630	111918897	ENSG00000214413.7	BBIP1	protein_coding	110919180	-1	59383	59383	492790	5	5	9	109920463	111918897	1998434	114635
IBD_DeLange_28067908_1	IBD (DeLange, EUR)	IMD	Mem_CD8_UT	CD8_mem_UT	CD8	Sorted cell	ENSG00000107902	LHPP	4913	1.74168331466119e-08	0.000472035719070778	3.68782681774676e-05	0.999484778408871	6.29018704805117e-06	10:124474652	rs11245087	chr10.8		10	124474652	10:124469341	2.68088e-12	10:124750812	1.32195340571774e-09	6967	7863	0.999645453424571	0.941874325826596	123462118	125461245	ENSG00000107902.13	LHPP	protein_coding	124461823	1	12829	7518	288989	0	0	4	123462118	125461245	1999127	114618
IBD_DeLange_28067908_1	IBD (DeLange, EUR)	IMD	Mem_CD8_UT	CD8_mem_UT	CD8	Sorted cell	ENSG00000189319	FAM53B	4556	1.29191717611252e-63	0.000471733540193025	2.73549225914632e-60	0.998842417546198	0.000685848913616717	10:124620879	rs10751601	chr10.8		10	124620879	10:124620879	2.19284e-80	10:124750812	1.32195340571774e-09	6606	7356	1.00000000000001	0.941871005464909	123744535	125743908	ENSG00000189319.13	FAM53B	protein_coding	124744378	-1	123499	123499	-6434	2	2	0	123744535	125744246	1999711	114632
IBD_DeLange_28067908_1	IBD (DeLange, EUR)	IMD	Mem_CD8_UT	CD8_mem_UT	CD8	Sorted cell	ENSG00000175029	CTBP2	4470	2.23381463066604e-07	0.000471836875008716	0.000472972197028858	0.999034168081949	2.07994645502354e-05	10:124750812	rs111456533	chr10.8		10	124750812	10:125065493	4.18768e-13	10:124750812	1.32195340571774e-09	6463	7186	0.999873477538469	0.941879678892702	124231226	126161155	ENSG00000175029.16	CTBP2	protein_coding	125160563	-1	409751	95070	409751	8	0	8	124161232	126161155	1999923	114631
IBD_DeLange_28067908_1	IBD (DeLange, EUR)	IMD	Mem_CD8_UT	CD8_mem_UT	CD8	Sorted cell	ENSG00000273599	AL731571.1	4128	1.74711996115715e-05	0.000453962689438263	0.036992275614416	0.961185614259204	0.00135067623733148	10:124750812	rs111456533	chr10.8		10	124750812	10:125065493	1.47731e-10	10:124750812	1.32195340571774e-09	6234	6764	0.991724433915293	0.941881694850719	123996691	125995671	ENSG00000273599.1	AL731571.1	lncRNA	124996064	1	-245252	69429	-245252	7	0	7	123996691	125995671	1998980	114643
IBD_DeLange_28067908_1	IBD (DeLange, EUR)	IMD	Mem_CD8_UT	CD8_mem_UT	CD8	Sorted cell	ENSG00000203791	EEF1AKMT2	4498	5.36891043355062e-18	0.000470634476287615	1.13680683589073e-14	0.996509914327599	0.00301945119610433	10:124768428	rs10430743	chr10.8		10	124768428	10:124742712	2.72897e-26	10:124750812	1.32195340571774e-09	6591	7250	0.962322895905325	0.941870808249178	123791920	125790546	ENSG00000203791.14	EEF1AKMT2	protein_coding	124791887	-1	23459	49175	41075	1	2	1	123791920	125791539	1999619	114633
IBD_DeLange_28067908_1	IBD (DeLange, EUR)	IMD	Mem_CD8_UT	CD8_mem_UT	CD8	Sorted cell	ENSG00000226899	AL731577.1	4151	7.65729556050548e-19	0.000472068491936478	1.62130417400936e-15	0.999526017267657	1.91424040216228e-06	10:124961617	rs2114834	chr10.8		10	124961617	10:124961617	1.36618e-29	10:124750812	1.32195340571774e-09	6258	6791	0.951086151376334	0.941880598652976	123946970	125945556	ENSG00000226899.1	AL731577.1	lncRNA	124946432	-1	-15185	-15185	195620	0	0	6	123946970	125945743	1998773	114638
IBD_DeLange_28067908_1	IBD (DeLange, EUR)	IMD	Mem_CD8_UT	CD8_mem_UT	CD8	Sorted cell	ENSG00000078124	ACER3	3731	9.35324161607472e-36	9.10831793065634e-27	1.02689011048102e-09	0.999999998934342	3.8761051547414e-11	11:76584554	rs11236791	chr11.2		11	76584554	11:76937077	2.43922e-17	11:76584554	6.36772770751741e-33	4976	6185	0.953106136696011	0.999999613643005	75861849	77858738	ENSG00000078124.11	ACER3	protein_coding	76860918	1	-276364	76159	-276364	7	0	7	75861763	77858738	1996975	114644
IBD_DeLange_28067908_1	IBD (DeLange, EUR)	IMD	Mem_CD8_UT	CD8_mem_UT	CD8	Sorted cell	ENSG00000149269	PAK1	3942	1.76718906319606e-34	9.1083177562213e-27	1.94019255230984e-08	0.999999979781592	8.16480289980304e-10	11:76584554	rs11236791	chr11.2		11	76584554	11:77482622	5.58834e-18	11:76584554	6.36772770751741e-33	5224	6390	0.981520431716051	0.999999613643005	76474944	78474590	ENSG00000149269.9	PAK1	protein_coding	77474094	-1	889540	-8528	889540	14	0	14	76474944	78474590	1999646	114645
IBD_DeLange_28067908_1	IBD (DeLange, EUR)	IMD	Mem_CD8_UT	CD8_mem_UT	CD8	Sorted cell	ENSG00000122033	MTIF3	4326	4.22852756539954e-11	8.61979801806365e-06	4.90553172529803e-06	0.999986211915808	2.62712165019103e-07	13:26967893	rs3897234	chr13.1		13	26967893	13:27427638	4.38874e-18	13:26967893	2.13394940431554e-11	5686	7909	0.926567848924623	0.999993266972006	26450834	28450209	ENSG00000122033.14	MTIF3	protein_coding	27450564	-1	482671	22926	482671	9	0	9	26450834	28450438	1999604	114648
IBD_DeLange_28067908_1	IBD (DeLange, EUR)	IMD	Mem_CD8_UT	CD8_mem_UT	CD8	Sorted cell	ENSG00000186184	POLR1D	4291	3.83015536264061e-15	8.61983921232883e-06	4.44337850558879e-10	0.999990982633917	3.97082529034451e-07	13:27609231	rs833091	chr13.1		13	27609231	13:27620177	2.89142e-26	13:26967893	2.13394940431554e-11	5666	7798	0.96268414223275	0.999993318561734	26620922	28620632	ENSG00000186184.16	POLR1D	protein_coding	27621892	1	-12661	-1715	-653999	1	1	11	26620922	28620632	1999710	114652
IBD_DeLange_28067908_1	IBD (DeLange, EUR)	IMD	Mem_CD8_UT	CD8_mem_UT	CD8	Sorted cell	ENSG00000185650	ZFP36L1	3310	2.81687498461357e-85	4.52268231816397e-06	6.15726858295167e-80	0.988568044638889	0.0114274326787952	14:68787474	rs4902647	chr14.1		14	68787474	14:68786626	1.52488e-106	14:68816170	1.84562175311585e-11	4692	6062	0.999776645843328	0.999949311714602	67798150	69796193	ENSG00000185650.9	ZFP36L1	protein_coding	68793067	-1	5593	6441	-23103	0	0	1	67798150	69796193	1998043	114654
IBD_DeLange_28067908_1	IBD (DeLange, EUR)	IMD	Mem_CD8_UT	CD8_mem_UT	CD8	Sorted cell	ENSG00000103811	CTSH	4666	5.94830941533491e-07	0.000683644590225001	0.000868701964936258	0.998406958470989	4.01001429076184e-05	15:79913012	rs1864239	chr15.2		15	79913012	15:78918256	3.03617e-14	15:79913012	6.35451954271868e-14	6862	7619	0.953655796394275	0.999765271567685	77954276	79949446	ENSG00000103811.15	CTSH	protein_coding	78945046	-1	-967966	26790	-967966	10	0	10	77953977	79949446	1995469	114655
IBD_DeLange_28067908_1	IBD (DeLange, EUR)	IMD	Mem_CD8_UT	CD8_mem_UT	CD8	Sorted cell	ENSG00000180953	ST20	4762	0.000109745468056578	0.000570267182801416	0.160303207196846	0.832966791826414	0.00604998832588227	15:79913012	rs1864239	chr15.2		15	79913012	15:79913699	5.95654e-09	15:79913012	6.35451954271868e-14	6594	7659	0.937341659374658	0.999569275066087	78924043	80922827	ENSG00000180953.11	ST20	lncRNA	79923702	-1	10690	10003	10690	2	2	2	78923908	80922827	1998919	114657
IBD_DeLange_28067908_1	IBD (DeLange, EUR)	IMD	Mem_CD8_UT	CD8_mem_UT	CD8	Sorted cell	ENSG00000103876	FAH	4708	1.08028233461764e-24	0.000684142767908688	1.57794683636423e-21	0.999313676561787	2.18067030644083e-06	15:80161845	rs17218165	chr15.2		15	80161845	15:80160544	2.50841e-33	15:79913012	6.35451954271868e-14	6510	7562	0.999999981959149	0.999586596924488	79153112	81150704	ENSG00000103876.11	FAH	protein_coding	80152999	1	8846	7545	-239987	0	0	6	79153112	81152378	1999266	114656
IBD_DeLange_28067908_1	IBD (DeLange, EUR)	IMD	Mem_CD8_UT	CD8_mem_UT	CD8	Sorted cell	ENSG00000179583	CIITA	5837	5.55772567012912e-07	0.000198526950255902	0.00253497469854275	0.905331851282332	0.0919340912963025	16:10871740	rs6416647	chr16.2		16	10871740	16:10890808	2.53251e-17	16:11273620	5.15586403871322e-10	7478	9376	0.998514604210223	0.997781104782321	9867022	11864525	ENSG00000179583.18	CIITA	protein_coding	10877202	1	-5462	13606	396418	0	1	9	9866292	11864525	1998233	114667
IBD_DeLange_28067908_1	IBD (DeLange, EUR)	IMD	Mem_CD8_UT	CD8_mem_UT	CD8	Sorted cell	ENSG00000179583	CIITA	5837	5.55772567012912e-07	0.000198526950255902	0.00253497469854275	0.905331851282332	0.0919340912963025	16:10871740	rs6416647	chr16.3		16	10871740	16:10890808	2.53251e-17	16:11273620	5.15586403871322e-10	7478	9376	0.998514604210223	0.997781104782321	9867022	11864525	ENSG00000179583.18	CIITA	protein_coding	10877202	1	-5462	13606	396418	0	1	9	9866292	11864525	1998233	114667
IBD_DeLange_28067908_1	IBD (DeLange, EUR)	IMD	Mem_CD8_UT	CD8_mem_UT	CD8	Sorted cell	ENSG00000175643	RMI2	5576	4.71262279546666e-08	0.000218444428912992	0.000214951853546868	0.99636093938409	0.00320561720722287	16:11339246	rs7187741	chr16.2		16	11339246	16:11350859	1.88001e-14	16:11273620	5.15586403871322e-10	7320	8854	0.970513346298862	0.997778746997795	10250745	12249115	ENSG00000175643.8	RMI2	protein_coding	11345459	1	-6213	5400	-71839	1	1	3	10250469	12249115	1998646	114664
IBD_DeLange_28067908_1	IBD (DeLange, EUR)	IMD	Mem_CD8_UT	CD8_mem_UT	CD8	Sorted cell	ENSG00000175643	RMI2	5576	4.71262279546666e-08	0.000218444428912992	0.000214951853546868	0.99636093938409	0.00320561720722287	16:11339246	rs7187741	chr16.3		16	11339246	16:11350859	1.88001e-14	16:11273620	5.15586403871322e-10	7320	8854	0.970513346298862	0.997778746997795	10250745	12249115	ENSG00000175643.8	RMI2	protein_coding	11345459	1	-6213	5400	-71839	1	1	3	10250469	12249115	1998646	114664
IBD_DeLange_28067908_1	IBD (DeLange, EUR)	IMD	Mem_CD8_UT	CD8_mem_UT	CD8	Sorted cell	ENSG00000122299	ZC3H7A	6207	7.3529856708308e-17	0.000219192895845611	3.35382675574151e-13	0.999777541890137	3.26521368421739e-06	16:11784177	rs72782727	chr16.2		16	11784177	16:11777229	2.40787e-27	16:11273620	5.15586403871322e-10	8360	9812	0.986601703433503	0.997855944593641	10797568	12797258	ENSG00000122299.11	ZC3H7A	protein_coding	11797258	-1	13081	20029	523638	0	0	12	10797445	12797258	1999813	114659
IBD_DeLange_28067908_1	IBD (DeLange, EUR)	IMD	Mem_CD8_UT	CD8_mem_UT	CD8	Sorted cell	ENSG00000122299	ZC3H7A	6207	7.3529856708308e-17	0.000219192895845611	3.35382675574151e-13	0.999777541890137	3.26521368421739e-06	16:11784177	rs72782727	chr16.3		16	11784177	16:11777229	2.40787e-27	16:11273620	5.15586403871322e-10	8360	9812	0.986601703433503	0.997855944593641	10797568	12797258	ENSG00000122299.11	ZC3H7A	protein_coding	11797258	-1	13081	20029	523638	0	0	12	10797445	12797258	1999813	114659
IBD_DeLange_28067908_1	IBD (DeLange, EUR)	IMD	Mem_CD8_UT	CD8_mem_UT	CD8	Sorted cell	ENSG00000234719	NPIPB2	6438	3.31348344949573e-21	0.000224284799048212	1.47702293720608e-17	0.999775001870247	7.13330706745776e-07	16:11976565	rs393329	chr16.2		16	11976565	16:11976565	6.61868e-31	16:11273620	5.15586403871322e-10	8600	10074	0.999999987533483	0.997840864635904	10977116	12976571	ENSG00000234719.8	NPIPB2	protein_coding	11942045	-1	-34520	-34520	668425	1	1	20	10977116	12976571	1999455	114670
IBD_DeLange_28067908_1	IBD (DeLange, EUR)	IMD	Mem_CD8_UT	CD8_mem_UT	CD8	Sorted cell	ENSG00000234719	NPIPB2	6438	3.31348344949573e-21	0.000224284799048212	1.47702293720608e-17	0.999775001870247	7.13330706745776e-07	16:11976565	rs393329	chr16.3		16	11976565	16:11976565	6.61868e-31	16:11273620	5.15586403871322e-10	8600	10074	0.999999987533483	0.997840864635904	10977116	12976571	ENSG00000234719.8	NPIPB2	protein_coding	11942045	-1	-34520	-34520	668425	1	1	20	10977116	12976571	1999455	114670
IBD_DeLange_28067908_1	IBD (DeLange, EUR)	IMD	Mem_CD8_UT	CD8_mem_UT	CD8	Sorted cell	ENSG00000176476	SGF29	2146	8.24391412292514e-11	9.93275974832352e-11	0.433721355583679	0.522485788840726	0.0437928553938275	16:28478021	rs28374519	chr16.4		16	28478021	16:28521178	3.06199e-09	16:28478021	7.28213375841216e-16	3487	4022	0.922592159921377	0.992016837955835	27554638	29430182	ENSG00000176476.8	SGF29	protein_coding	28553920	1	-75899	-32742	-75899	5	1	5	27554162	29551319	1997157	114665
IBD_DeLange_28067908_1	IBD (DeLange, EUR)	IMD	Mem_CD8_UT	CD8_mem_UT	CD8	Sorted cell	ENSG00000178952	TUFM	2095	1.66054365563152e-12	3.44619911766147e-11	0.00873630213254626	0.179685154795404	0.811578543035929	16:28478021	rs28374519	chr16.4		16	28478021	16:28515576	4.58167e-13	16:28478021	7.28213375841216e-16	3449	3742	0.941228757921705	0.992016837960117	27846825	29845995	ENSG00000178952.10	TUFM	protein_coding	28846348	-1	368327	330772	368327	20	16	20	27846825	29845995	1999170	114666
IBD_DeLange_28067908_1	IBD (DeLange, EUR)	IMD	Mem_CD8_UT	CD8_mem_UT	CD8	Sorted cell	ENSG00000260853	NFATC2IP-AS1	1904	1.12250267465975e-13	1.89954098689793e-10	0.000590560957380168	0.999369247753563	4.01910989902951e-05	16:28478021	rs28374519	chr16.4		16	28478021	16:28931502	9.29616e-13	16:28478021	7.28213375841216e-16	3251	3461	0.999776052468997	0.99201683796071	27966898	29966682	ENSG00000260853.1	AC109460.2	lncRNA	28966436	-1	488415	34934	488415	28	2	28	27966898	29966682	1999784	114671
IBD_DeLange_28067908_1	IBD (DeLange, EUR)	IMD	Mem_CD8_UT	CD8_mem_UT	CD8	Sorted cell	ENSG00000169682	SPNS1	1895	2.90760607337178e-14	1.89328024488442e-10	0.000152972341637876	0.996067924952998	0.00377910251600778	16:28495551	rs149271	chr16.4		16	28495551	16:28990139	7.18985e-19	16:28478021	7.28213375841216e-16	3240	3457	0.999516388905478	0.992016837960576	27974640	29973518	ENSG00000169682.17	SPNS1	protein_coding	28974778	1	-479227	15361	-496757	26	3	29	27974614	29973518	1998904	114663
IBD_DeLange_28067908_1	IBD (DeLange, EUR)	IMD	Mem_CD8_UT	CD8_mem_UT	CD8	Sorted cell	ENSG00000196502	SULT1A1	2152	2.3469736427475e-16	1.90068657308634e-10	1.23476855128918e-06	0.999971980013242	2.67850281384769e-05	16:28513291	rs240707	chr16.4		16	28513291	16:28608999	2.74883e-19	16:28478021	7.28213375841216e-16	3488	3969	0.997287825717864	0.992016837959138	27624519	29613968	ENSG00000196502.11	SULT1A1	protein_coding	28610044	-1	96753	1045	132023	5	0	9	27623910	29616705	1992795	114669
IBD_DeLange_28067908_1	IBD (DeLange, EUR)	IMD	Mem_CD8_UT	CD8_mem_UT	CD8	Sorted cell	ENSG00000092871	RFFL	3549	3.70012599402635e-08	3.73968019967824e-08	0.489453674644603	0.49465413150647	0.0158921194508647	17:34265886	rs11870407	chr17.1		17	34265886	17:35250046	7.79728e-08	17:34265886	5.42178115082627e-13	4781	6770	0.905173669707565	0.999992499724979	34089440	36038199	ENSG00000092871.16	RFFL	protein_coding	35063707	-1	797821	-186339	797821	11	12	11	34089349	36043903	1954554	114676
IBD_DeLange_28067908_1	IBD (DeLange, EUR)	IMD	Mem_CD8_UT	CD8_mem_UT	CD8	Sorted cell	ENSG00000185379	RAD51D	3513	1.87892594410502e-10	7.5403215357098e-08	0.00248544835817036	0.997435629481189	7.88465695323207e-05	17:34265886	rs11870407	chr17.1		17	34265886	17:35170696	7.92865e-18	17:34265886	5.42178115082627e-13	4682	6716	0.995944303126339	0.999992499807037	34121766	36038199	ENSG00000185379.20	RAD51D	protein_coding	35119860	-1	853974	-50836	853974	13	4	13	34121723	36043903	1922180	114691
IBD_DeLange_28067908_1	IBD (DeLange, EUR)	IMD	Mem_CD8_UT	CD8_mem_UT	CD8	Sorted cell	ENSG00000267744	SPICP2	3338	1.19423335420169e-08	6.3321830426421e-08	0.15797348683938	0.837613931907285	0.00441250598917077	17:34265886	rs11870407	chr17.1		17	34265886	17:35237390	3.00719e-07	17:34265886	5.42178115082627e-13	4464	6444	0.977291901104801	0.999992713090622	34190977	36038199	ENSG00000267744.1	AC022916.3	transcribed_processed_pseudogene	35190961	1	-925075	46429	-925075	19	1	19	34190977	36043903	1852926	114698
IBD_DeLange_28067908_1	IBD (DeLange, EUR)	IMD	Mem_CD8_UT	CD8_mem_UT	CD8	Sorted cell	ENSG00000073536	NLE1	3437	7.53727119265046e-17	7.55970564954471e-08	9.9703228690366e-10	0.999999922973064	4.32847530459374e-10	17:35170696	rs2101140	chr17.1		17	35170696	17:35170696	2.36582e-26	17:34265886	5.42178115082627e-13	4584	6601	0.999979163312494	0.999992499915652	34143998	36038199	ENSG00000073536.17	NLE1	protein_coding	35142303	-1	-28393	-28393	876417	1	1	16	34143998	36043903	1899905	114674
IBD_DeLange_28067908_1	IBD (DeLange, EUR)	IMD	Mem_CD8_UT	CD8_mem_UT	CD8	Sorted cell	ENSG00000141161	UNC45B	3426	3.74143306314281e-21	7.55970565741132e-08	4.94917784945265e-14	0.999999924001965	4.0092916524099e-10	17:35170696	rs2101140	chr17.1		17	35170696	17:35170696	5.66817e-33	17:34265886	5.42178115082627e-13	4569	6589	0.999999981044093	0.999992499917006	34147818	36038199	ENSG00000141161.11	UNC45B	protein_coding	35147817	1	22879	22879	-881931	0	0	17	34147818	36043903	1896085	114685
IBD_DeLange_28067908_1	IBD (DeLange, EUR)	IMD	Mem_CD8_UT	CD8_mem_UT	CD8	Sorted cell	ENSG00000166750	SLFN5	3209	7.99206248726812e-36	7.71068842984206e-08	1.03649134995213e-28	0.99999992147416	1.41895492328144e-09	17:35228375	rs12952351	chr17.1		17	35228375	17:35228375	2.68211e-50	17:34265886	5.42178115082627e-13	4303	6221	0.999999763053159	0.999994774326136	34243528	36038199	ENSG00000166750.9	SLFN5	protein_coding	35243072	1	-14697	-14697	-977186	2	2	23	34243528	36043903	1800375	114688
IBD_DeLange_28067908_1	IBD (DeLange, EUR)	IMD	Mem_CD8_UT	CD8_mem_UT	CD8	Sorted cell	ENSG00000161381	PLXDC1	1679	4.64843506736713e-52	3.7665686042817e-24	1.23412993515713e-28	1	2.10196076587035e-26	17:39092008	rs62076619	chr17.2		17	39092008	17:39092008	3.06355e-47	17:39887396	8.43793841180051e-30	2599	5056	0.999999291975595	1	38414389	40151991	ENSG00000161381.13	PLXDC1	protein_coding	39151637	-1	59629	59629	-735759	0	0	24	38278881	40152343	1873462	114687
IBD_DeLange_28067908_1	IBD (DeLange, EUR)	IMD	Mem_CD8_UT	CD8_mem_UT	CD8	Sorted cell	ENSG00000008838	MED24	2034	1.32670264670947e-25	3.62135894873259e-24	0.0352231111681146	0.961441088734217	0.00333580009766822	17:39887396	rs12936409	chr17.2		17	39887396	17:40059442	7.1424e-10	17:39887396	8.43793841180051e-30	3029	5135	0.915716604375522	1	39062519	40851042	ENSG00000008838.19	MED24	protein_coding	40054408	-1	167012	-5034	167012	8	0	8	39062248	40944480	1882232	114673
IBD_DeLange_28067908_1	IBD (DeLange, EUR)	IMD	Mem_CD8_UT	CD8_mem_UT	CD8	Sorted cell	ENSG00000073584	SMARCE1	1889	3.08020248801205e-44	3.76656860428173e-24	8.17774163069946e-21	1	3.48092147040715e-22	17:39887396	rs12936409	chr17.2		17	39887396	17:40678884	3.04667e-39	17:39887396	8.43793841180051e-30	2683	5967	0.9999992825501	1	39651445	41647956	ENSG00000073584.18	SMARCE1	protein_coding	40647818	-1	760422	-31066	760422	25	2	25	39651445	41647956	1996511	114675
IBD_DeLange_28067908_1	IBD (DeLange, EUR)	IMD	Mem_CD8_UT	CD8_mem_UT	CD8	Sorted cell	ENSG00000108344	PSMD3	2165	2.92852630749504e-25	3.46286366892968e-24	0.0777505102168046	0.919362497974361	0.00288699180883437	17:39887396	rs12936409	chr17.2		17	39887396	17:40026837	2.77834e-08	17:39887396	8.43793841180051e-30	3260	5341	0.928441052131238	1	38981041	40851042	ENSG00000108344.14	PSMD3	protein_coding	39980807	1	-93411	46030	-93411	5	2	5	38981041	40944480	1963439	114677
IBD_DeLange_28067908_1	IBD (DeLange, EUR)	IMD	Mem_CD8_UT	CD8_mem_UT	CD8	Sorted cell	ENSG00000108349	CASC3	1838	1.52334088546704e-27	3.76497617426384e-24	0.000404437312979071	0.999577183202946	1.83794840769405e-05	17:39887396	rs12936409	chr17.2		17	39887396	17:40116074	1.13233e-13	17:39887396	8.43793841180051e-30	2739	5899	0.914481052933145	1	39141367	41139873	ENSG00000108349.16	CASC3	protein_coding	40140537	1	-253141	-24463	-253141	12	1	12	39141367	41139873	1998506	114678
IBD_DeLange_28067908_1	IBD (DeLange, EUR)	IMD	Mem_CD8_UT	CD8_mem_UT	CD8	Sorted cell	ENSG00000131759	RARA	1741	3.10745072512531e-24	5.34339475999564e-25	0.825008396659184	0.141797342672125	0.0331942606686909	17:39887396	rs12936409	chr17.2		17	39887396	17:40826052	0.00268243	17:39887396	8.43793841180051e-30	2572	5736	0.917370077834541	1	39310074	41307478	ENSG00000131759.17	RARA	protein_coding	40309180	1	-421784	516872	-421784	16	15	16	39309850	41307478	1997628	114682
IBD_DeLange_28067908_1	IBD (DeLange, EUR)	IMD	Mem_CD8_UT	CD8_mem_UT	CD8	Sorted cell	ENSG00000167914	GSDMA	2181	5.71167394008382e-29	3.76650773618088e-24	1.51641309110656e-05	0.999983837910573	9.97958516953592e-07	17:39887396	rs12936409	chr17.2		17	39887396	17:39967950	2.12211e-13	17:39887396	8.43793841180051e-30	3308	5380	0.929315767011178	1	38955115	40851042	ENSG00000167914.11	GSDMA	protein_coding	39963004	1	-75608	4946	-75608	4	0	4	38953829	40944480	1990651	114689
IBD_DeLange_28067908_1	IBD (DeLange, EUR)	IMD	Mem_CD8_UT	CD8_mem_UT	CD8	Sorted cell	ENSG00000167920	KRT10-AS1	2181	2.6852285646152e-25	3.49314017235622e-24	0.0709557111833211	0.923031354716749	0.00601293409993264	17:39887396	rs12936409	chr17.2		17	39887396	17:40799085	8.08518e-10	17:39887396	8.43793841180051e-30	3031	6209	0.993819755060821	0.999999999999998	39820216	41818912	ENSG00000167920.8	TMEM99	lncRNA	40819098	1	-931702	-20013	-931702	30	1	30	39820216	41818912	1998696	114690
IBD_DeLange_28067908_1	IBD (DeLange, EUR)	IMD	Mem_CD8_UT	CD8_mem_UT	CD8	Sorted cell	ENSG00000186395	KRT10	2184	2.96455624498144e-24	6.88439986839475e-25	0.783367938675833	0.181846969367467	0.0347850919567017	17:39887396	rs12936409	chr17.2		17	39887396	17:40805473	1.83448e-08	17:39887396	8.43793841180051e-30	3036	6204	0.916637863316772	0.999999999999998	39826630	41821482	ENSG00000186395.7	KRT10	protein_coding	40822614	-1	935218	17141	935218	31	1	31	39823692	41821957	1998265	114692
IBD_DeLange_28067908_1	IBD (DeLange, EUR)	IMD	Mem_CD8_UT	CD8_mem_UT	CD8	Sorted cell	ENSG00000263466	RP1-56K13.2	1320	6.641642072562e-25	3.08223495036441e-24	0.176157184188845	0.817492705721078	0.00635011009008021	17:39887396	rs12936409	chr17.2		17	39887396	17:38904383	1.49791e-09	17:39887396	8.43793841180051e-30	2083	4319	0.985669448932476	1	38414389	39901588	ENSG00000263466.1	AC006441.1	lncRNA	38904600	-1	-982796	217	-982796	31	0	31	38278881	39901588	1622707	114696
IBD_DeLange_28067908_1	IBD (DeLange, EUR)	IMD	Mem_CD8_UT	CD8_mem_UT	CD8	Sorted cell	ENSG00000108771	DHX58	2124	1.97796904444486e-38	9.10108801060266e-13	2.17333249690225e-26	0.99999999423315	5.76594714124461e-09	17:42119739	rs730086	chr17.3		17	42119739	17:42107183	2.20151e-53	17:42362183	1.34894445914454e-18	3200	4369	0.97452089708558	0.999996225693062	41129078	43043756	ENSG00000108771.12	DHX58	protein_coding	42112714	-1	-7025	5531	-249469	0	0	13	41129078	43043756	1914678	114679
IBD_DeLange_28067908_1	IBD (DeLange, EUR)	IMD	Mem_CD8_UT	CD8_mem_UT	CD8	Sorted cell	ENSG00000108771	DHX58	2124	1.97796904444486e-38	9.10108801060266e-13	2.17333249690225e-26	0.99999999423315	5.76594714124461e-09	17:42119739	rs730086	chr17.4		17	42119739	17:42107183	2.20151e-53	17:42362183	1.34894445914454e-18	3200	4369	0.97452089708558	0.999996225693062	41129078	43043756	ENSG00000108771.12	DHX58	protein_coding	42112714	-1	-7025	5531	-249469	0	0	13	41129078	43043756	1914678	114679
IBD_DeLange_28067908_1	IBD (DeLange, EUR)	IMD	Mem_CD8_UT	CD8_mem_UT	CD8	Sorted cell	ENSG00000108788	MLX	2008	5.47375657055008e-14	8.53295633354562e-13	0.0601439798480139	0.937570835394604	0.00228518475647445	17:42362183	rs744166	chr17.3		17	42362183	17:42642262	6.1465e-07	17:42362183	1.34894445914454e-18	3143	4319	0.931982409193597	0.999996225692961	41567199	43565500	ENSG00000108788.11	MLX	protein_coding	42567100	1	-204917	75162	-204917	11	4	11	41567199	43566602	1999403	114680
IBD_DeLange_28067908_1	IBD (DeLange, EUR)	IMD	Mem_CD8_UT	CD8_mem_UT	CD8	Sorted cell	ENSG00000108788	MLX	2008	5.47375657055008e-14	8.53295633354562e-13	0.0601439798480139	0.937570835394604	0.00228518475647445	17:42362183	rs744166	chr17.4		17	42362183	17:42642262	6.1465e-07	17:42362183	1.34894445914454e-18	3143	4319	0.931982409193597	0.999996225692961	41567199	43565500	ENSG00000108788.11	MLX	protein_coding	42567100	1	-204917	75162	-204917	11	4	11	41567199	43566602	1999403	114680
IBD_DeLange_28067908_1	IBD (DeLange, EUR)	IMD	Mem_CD8_UT	CD8_mem_UT	CD8	Sorted cell	ENSG00000108828	VAT1	1882	1.91044055303826e-14	8.90262171944804e-13	0.0209913423517803	0.978191484744595	0.000817172902714002	17:42362183	rs744166	chr17.3		17	42362183	17:43029818	2.36792e-08	17:42362183	1.34894445914454e-18	2999	4345	0.90017282429485	0.999996225703801	42026197	44024923	ENSG00000108828.15	VAT1	protein_coding	43022385	-1	660202	-7433	660202	42	1	42	42026197	44024923	1998726	114681
IBD_DeLange_28067908_1	IBD (DeLange, EUR)	IMD	Mem_CD8_UT	CD8_mem_UT	CD8	Sorted cell	ENSG00000108828	VAT1	1882	1.91044055303826e-14	8.90262171944804e-13	0.0209913423517803	0.978191484744595	0.000817172902714002	17:42362183	rs744166	chr17.4		17	42362183	17:43029818	2.36792e-08	17:42362183	1.34894445914454e-18	2999	4345	0.90017282429485	0.999996225703801	42026197	44024923	ENSG00000108828.15	VAT1	protein_coding	43022385	-1	660202	-7433	660202	42	1	42	42026197	44024923	1998726	114681
IBD_DeLange_28067908_1	IBD (DeLange, EUR)	IMD	Mem_CD8_UT	CD8_mem_UT	CD8	Sorted cell	ENSG00000188554	NBR1	1883	1.46607051137203e-15	9.08588628920734e-13	0.0016108738863314	0.998329554903298	5.957120946006e-05	17:42362183	rs744166	chr17.3		17	42362183	17:43173003	2.64949e-11	17:42362183	1.34894445914454e-18	2970	4292	0.906257992290072	0.999996227570436	42176025	44170009	ENSG00000188554.13	NBR1	protein_coding	43171214	1	-809031	1789	-809031	51	0	51	42173457	44170009	1996552	114693
IBD_DeLange_28067908_1	IBD (DeLange, EUR)	IMD	Mem_CD8_UT	CD8_mem_UT	CD8	Sorted cell	ENSG00000188554	NBR1	1883	1.46607051137203e-15	9.08588628920734e-13	0.0016108738863314	0.998329554903298	5.957120946006e-05	17:42362183	rs744166	chr17.4		17	42362183	17:43173003	2.64949e-11	17:42362183	1.34894445914454e-18	2970	4292	0.906257992290072	0.999996227570436	42176025	44170009	ENSG00000188554.13	NBR1	protein_coding	43171214	1	-809031	1789	-809031	51	0	51	42173457	44170009	1996552	114693
IBD_DeLange_28067908_1	IBD (DeLange, EUR)	IMD	Mem_CD8_UT	CD8_mem_UT	CD8	Sorted cell	ENSG00000236383	CCDC200	1978	3.8712498337155e-22	9.10127150665698e-13	4.25352636626895e-10	0.999999999560394	1.3341065420365e-11	17:42362183	rs744166	chr17.3		17	42362183	17:43173003	1.11274e-18	17:42362183	1.34894445914454e-18	3003	4447	0.904276960235236	0.999998002825407	42306939	44305036	ENSG00000236383.8	LINC00854	protein_coding	43228623	-1	866440	55620	866440	53	1	53	42306797	44305036	1998239	114695
IBD_DeLange_28067908_1	IBD (DeLange, EUR)	IMD	Mem_CD8_UT	CD8_mem_UT	CD8	Sorted cell	ENSG00000236383	CCDC200	1978	3.8712498337155e-22	9.10127150665698e-13	4.25352636626895e-10	0.999999999560394	1.3341065420365e-11	17:42362183	rs744166	chr17.4		17	42362183	17:43173003	1.11274e-18	17:42362183	1.34894445914454e-18	3003	4447	0.904276960235236	0.999998002825407	42306939	44305036	ENSG00000236383.8	LINC00854	protein_coding	43228623	-1	866440	55620	866440	53	1	53	42306797	44305036	1998239	114695
IBD_DeLange_28067908_1	IBD (DeLange, EUR)	IMD	Mem_CD8_UT	CD8_mem_UT	CD8	Sorted cell	ENSG00000198496	NBR2	1894	1.50619034435012e-57	9.10108807281883e-13	1.65495634400805e-45	0.999999999999091	7.47263661599054e-15	17:43315919	rs2171462	chr17.3		17	43315919	17:43306756	9.35471e-62	17:42362183	1.34894445914454e-18	3000	4321	0.919387881431632	0.999996225728334	42126063	44124588	ENSG00000198496.10	NBR2	lncRNA	43125551	1	190368	181205	-763368	8	8	46	42126063	44124588	1998525	114694
IBD_DeLange_28067908_1	IBD (DeLange, EUR)	IMD	Mem_CD8_UT	CD8_mem_UT	CD8	Sorted cell	ENSG00000198496	NBR2	1894	1.50619034435012e-57	9.10108807281883e-13	1.65495634400805e-45	0.999999999999091	7.47263661599054e-15	17:43315919	rs2171462	chr17.4		17	43315919	17:43306756	9.35471e-62	17:42362183	1.34894445914454e-18	3000	4321	0.919387881431632	0.999996225728334	42126063	44124588	ENSG00000198496.10	NBR2	lncRNA	43125551	1	190368	181205	-763368	8	8	46	42126063	44124588	1998525	114694
IBD_DeLange_28067908_1	IBD (DeLange, EUR)	IMD	Mem_CD8_UT	CD8_mem_UT	CD8	Sorted cell	ENSG00000133195	SLC39A11	4213	6.66015309740422e-09	2.31177786395315e-07	0.027844400104513	0.966483974302957	0.00567138775459022	17:72643162	rs8074064	chr17.5		17	72643162	17:72646603	5.92664e-11	17:72643257	8.87642349277211e-13	6002	7603	0.953358613514615	0.999999912281499	72092716	74092607	ENSG00000133195.11	SLC39A11	protein_coding	73092688	-1	449526	446085	449431	2	2	2	72092716	74092607	1999891	114684
IBD_DeLange_28067908_1	IBD (DeLange, EUR)	IMD	Mem_CD8_UT	CD8_mem_UT	CD8	Sorted cell	ENSG00000133193	VCF1	4227	1.66746837909007e-14	2.39191757496835e-07	6.97125967440115e-08	0.999999684777038	6.31859127094722e-09	17:72643257	rs8073117	chr17.5		17	72643257	17:73240813	1.03473e-18	17:72643257	8.87642349277211e-13	6006	7854	0.955753994539893	0.999999906586381	72237772	74236672	ENSG00000133193.12	FAM104A	protein_coding	73232394	-1	589137	-8419	589137	7	1	7	72237183	74236672	1999489	114683
IBD_DeLange_28067908_1	IBD (DeLange, EUR)	IMD	Mem_CD8_UT	CD8_mem_UT	CD8	Sorted cell	ENSG00000141219	MTNAP1	4227	5.52737359569534e-21	2.39191775089925e-07	2.31085381517118e-14	0.999999758387788	2.42041547050773e-09	17:73241217	rs12943282	chr17.5		17	73241217	17:73232628	5.01131e-24	17:72643257	8.87642349277211e-13	6005	7856	0.933637064092969	0.99999990663853	72232511	74232069	ENSG00000141219.15	C17orf80	protein_coding	73232433	1	8784	195	-589176	0	0	8	72232511	74232069	1999558	114686
IBD_DeLange_28067908_1	IBD (DeLange, EUR)	IMD	Mem_CD8_UT	CD8_mem_UT	CD8	Sorted cell	ENSG00000085415	SEH1L	4594	1.59197237182437e-11	2.44072167758337e-11	0.38688018201254	0.59310270088967	0.020017117057461	18:12818923	rs80262450	chr18.1		18	12818923	18:12976687	3.96585e-07	18:12818923	8.71855216574132e-17	6248	7651	0.913561111157405	0.999999574220966	11947185	13946776	ENSG00000085415.15	SEH1L	protein_coding	12948011	1	-129088	28676	-129088	3	0	3	11947185	13946776	1999591	114701
IBD_DeLange_28067908_1	IBD (DeLange, EUR)	IMD	Mem_CD8_UT	CD8_mem_UT	CD8	Sorted cell	ENSG00000101639	CEP192	4511	2.4669072681485e-18	4.11489744528268e-11	5.99506341818953e-08	0.999999937663441	2.34477756685033e-09	18:12818923	rs80262450	chr18.1		18	12818923	18:13011183	8.87547e-21	18:12818923	8.71855216574132e-17	6156	7598	0.974966498991853	0.999999574221009	11991702	13991027	ENSG00000101639.18	CEP192	protein_coding	12991362	1	-172439	19821	-172439	5	0	5	11991702	13991304	1999602	114702
IBD_DeLange_28067908_1	IBD (DeLange, EUR)	IMD	Mem_CD8_UT	CD8_mem_UT	CD8	Sorted cell	ENSG00000154889	MPPE1	4750	3.0957446734015e-21	4.11489770163031e-11	7.52326035175562e-11	0.999999999876927	6.69301999250145e-12	18:12818923	rs80262450	chr18.1		18	12818923	18:11905954	3.88064e-22	18:12818923	8.71855216574132e-17	6316	7867	0.999999999983898	0.999999574276587	10909870	12908489	ENSG00000154889.16	MPPE1	protein_coding	11908317	-1	-910606	2363	-910606	19	0	19	10909870	12908489	1998619	114703
IBD_DeLange_28067908_1	IBD (DeLange, EUR)	IMD	Mem_CD8_UT	CD8_mem_UT	CD8	Sorted cell	ENSG00000168675	LDLRAD4	4243	1.01833086137817e-11	3.05245759960431e-11	0.247474162222643	0.741784954463693	0.0107408832729573	18:12818923	rs80262450	chr18.1		18	12818923	18:13471881	1.89483e-08	18:12818923	8.71855216574132e-17	5893	7267	0.944844185762099	0.999999574221304	12221857	14214981	ENSG00000168675.18	LDLRAD4	protein_coding	13218760	1	-399837	253121	-399837	6	4	6	12221753	14217399	1995646	114704
IBD_DeLange_28067908_1	IBD (DeLange, EUR)	IMD	Mem_CD8_UT	CD8_mem_UT	CD8	Sorted cell	ENSG00000025772	TOMM34	4268	1.0940091951661e-15	2.09748621297038e-11	5.21552718032003e-05	0.999945553684731	2.2910224913113e-06	20:44436388	rs6017342	chr20.1		20	44436388	20:44960400	9.14569e-24	20:44436388	1.10003279293315e-17	5636	6905	0.999989782032641	0.99999999997622	43961648	45960177	ENSG00000025772.7	TOMM34	protein_coding	44960397	-1	524009	-3	524009	11	0	11	43961648	45960177	1998529	114705
IBD_DeLange_28067908_1	IBD (DeLange, EUR)	IMD	Mem_CD8_UT	CD8_mem_UT	CD8	Sorted cell	ENSG00000101104	PABPC1L	4331	3.15042404370746e-12	1.76855418424133e-11	0.150191811020337	0.84311869508763	0.00668949387119779	20:44436388	rs6017342	chr20.1		20	44436388	20:44960678	4.63297e-08	20:44436388	1.10003279293315e-17	5708	6927	0.968813346557314	0.999999999976248	43910722	45909845	ENSG00000101104.12	PABPC1L	protein_coding	44910060	1	-473672	50618	-473672	10	1	10	43910722	45909845	1999123	114708
IBD_DeLange_28067908_1	IBD (DeLange, EUR)	IMD	Mem_CD8_UT	CD8_mem_UT	CD8	Sorted cell	ENSG00000101109	STK4	4268	1.23056213384061e-13	2.08472121044105e-11	0.0058665231375353	0.993859483948785	0.000273992892708085	20:44436388	rs6017342	chr20.1		20	44436388	20:45002795	5.86491e-16	20:44436388	1.10003279293315e-17	5638	6905	0.998711758695877	0.999999999976227	43966715	45966087	ENSG00000101109.11	STK4	protein_coding	44966512	1	-530124	36283	-530124	13	0	13	43966715	45966087	1999372	114709
IBD_DeLange_28067908_1	IBD (DeLange, EUR)	IMD	Mem_CD8_UT	CD8_mem_UT	CD8	Sorted cell	ENSG00000124145	SDC4	4061	4.91163774727413e-13	2.04656734435119e-11	0.0234155071900983	0.975668909071322	0.00091558371762341	20:44436388	rs6017342	chr20.1		20	44436388	20:45328870	1.4899e-08	20:44436388	1.10003279293315e-17	5457	6689	0.995353123089975	0.999999999929932	44351680	46348346	ENSG00000124145.6	SDC4	protein_coding	45348424	-1	912036	19554	912036	21	1	21	44351603	46348346	1996743	114714
IBD_DeLange_28067908_1	IBD (DeLange, EUR)	IMD	Mem_CD8_UT	CD8_mem_UT	CD8	Sorted cell	ENSG00000124191	TOX2	3720	2.95785728340257e-12	1.78862354907928e-11	0.141011475271333	0.852687244643385	0.00630128006443661	20:44436388	rs6017342	chr20.1		20	44436388	20:43786445	2.2252e-07	20:44436388	1.10003279293315e-17	5129	6676	0.910762810826259	0.999999999976364	42928261	44914026	ENSG00000124191.17	TOX2	protein_coding	43914852	1	521536	-128407	521536	7	0	7	42915035	44914026	1998991	114715
IBD_DeLange_28067908_1	IBD (DeLange, EUR)	IMD	Mem_CD8_UT	CD8_mem_UT	CD8	Sorted cell	ENSG00000124193	SRSF6	4005	1.07231438706352e-20	2.097600408804e-11	5.11210038843602e-10	0.999999999439972	2.78416992759374e-11	20:44436388	rs6017342	chr20.1		20	44436388	20:43465834	2.03637e-23	20:44436388	1.10003279293315e-17	5479	7331	0.999995963254016	0.999999999990519	42458810	44457755	ENSG00000124193.14	SRSF6	protein_coding	43457896	1	978492	7938	978492	16	0	16	42458810	44457755	1998945	114716
IBD_DeLange_28067908_1	IBD (DeLange, EUR)	IMD	Mem_CD8_UT	CD8_mem_UT	CD8	Sorted cell	ENSG00000196839	ADA	4134	1.4823565582342e-17	2.09759885966545e-11	7.06691584911329e-07	0.99999926084909	3.24383477866759e-08	20:44436388	rs6017342	chr20.1		20	44436388	20:44643944	1.22799e-23	20:44436388	1.10003279293315e-17	5463	6760	0.914634593589801	0.999999999976121	43653194	45652101	ENSG00000196839.12	ADA	protein_coding	44651699	-1	215311	7755	215311	4	0	4	43652744	45652101	1999357	114725
IBD_DeLange_28067908_1	IBD (DeLange, EUR)	IMD	Mem_CD8_UT	CD8_mem_UT	CD8	Sorted cell	ENSG00000223891	OSER1-DT	3810	9.61483725966686e-15	2.09659447733616e-11	0.000458373158870076	0.999520394013861	2.12328062948529e-05	20:44436388	rs6017342	chr20.1		20	44436388	20:44211350	9.71405e-15	20:44436388	1.10003279293315e-17	5206	6496	0.974818709789676	0.999999999976289	43211040	45210556	ENSG00000223891.5	OSER1-AS1	lncRNA	44210907	1	225481	443	225481	3	0	3	43211040	45210556	1999516	114728
IBD_DeLange_28067908_1	IBD (DeLange, EUR)	IMD	Mem_CD8_UT	CD8_mem_UT	CD8	Sorted cell	ENSG00000101166	PRELID3B	3258	7.29884223162906e-13	0.000141489807266405	5.15783098795562e-09	0.999857906727574	5.98306599175225e-07	20:59047403	rs4812051	chr20.2		20	59047403	20:59034535	1.58612e-23	20:59268848	6.81302123706665e-10	4483	6839	0.997865541753055	0.999771933674814	58043688	60042614	ENSG00000101166.15	PRELID3B	protein_coding	59042786	-1	-4617	8251	-226062	0	0	1	58043688	60042614	1998926	114711
IBD_DeLange_28067908_1	IBD (DeLange, EUR)	IMD	Mem_CD8_UT	CD8_mem_UT	CD8	Sorted cell	ENSG00000087460	GNAS	3760	4.66792923491868e-07	0.000141002300348252	0.00329866111503793	0.99641328098356	0.000146588808130808	20:59268848	rs4812068	chr20.2		20	59268848	20:58888417	1.73177e-15	20:59268848	6.81302123706665e-10	5029	7357	0.99624368231518	0.999771915458173	57840078	59839398	ENSG00000087460.24	GNAS	protein_coding	58891421	1	377427	-3004	377427	7	1	7	57840078	59839398	1999320	114706
IBD_DeLange_28067908_1	IBD (DeLange, EUR)	IMD	Mem_CD8_UT	CD8_mem_UT	CD8	Sorted cell	ENSG00000124203	ZNF831	3295	2.18056327615856e-07	1.58886446864579e-05	0.00154092728069833	0.110503578181048	0.887939387837239	20:59268848	rs4812068	chr20.2		20	59268848	20:59258463	1.40217e-09	20:59268848	6.81302123706665e-10	4516	6811	0.943613213376849	0.999772462033768	58123913	60123289	ENSG00000124203.6	ZNF831	protein_coding	59163821	1	105027	94642	105027	0	0	0	58123913	60123289	1999376	114717
IBD_DeLange_28067908_1	IBD (DeLange, EUR)	IMD	Mem_CD8_UT	CD8_mem_UT	CD8	Sorted cell	ENSG00000215440	NPEPL1	3795	4.74144404456223e-05	7.83792349480426e-05	0.335062234331766	0.553657930512797	0.111154041480044	20:59268848	rs4812068	chr20.2		20	59268848	20:58706793	1.3085e-10	20:59268848	6.81302123706665e-10	5100	7294	0.932703360354031	0.999772614051923	57689181	59688745	ENSG00000215440.11	NPEPL1	protein_coding	58692800	1	576048	13993	576048	14	0	14	57689181	59688750	1999569	114727
IBD_DeLange_28067908_1	IBD (DeLange, EUR)	IMD	Mem_CD8_UT	CD8_mem_UT	CD8	Sorted cell	ENSG00000225978	HAR1A	4386	3.13189265234792e-40	6.32810830987258e-20	4.94917675075469e-21	1	1.7251800517117e-21	20:63102838	rs111435192	chr20.3		20	63102838	20:63102838	2.89411e-37	20:63697746	2.40161912335301e-26	5953	8627	0.97560617922357	0.999999992402568	62102635	64093345	ENSG00000225978.3	HAR1A	lncRNA	63102205	1	633	633	595541	1	1	24	62102635	64093345	1990710	114729
IBD_DeLange_28067908_1	IBD (DeLange, EUR)	IMD	Mem_CD8_UT	CD8_mem_UT	CD8	Sorted cell	ENSG00000101150	TPD52L2	2520	3.23669465456382e-21	5.9683209080076e-20	0.0511479022809104	0.943133118954734	0.00571897876435624	20:63697746	rs6062496	chr20.3		20	63697746	20:63865308	4.25212e-09	20:63697746	2.40161912335301e-26	3398	5891	0.92173811375201	0.999999992402568	62865328	64328876	ENSG00000101150.17	TPD52L2	protein_coding	63865270	1	-167524	38	-167524	10	0	10	62865328	64328876	1463548	114710
IBD_DeLange_28067908_1	IBD (DeLange, EUR)	IMD	Mem_CD8_UT	CD8_mem_UT	CD8	Sorted cell	ENSG00000101190	TCFL5	4319	2.34881123288531e-38	6.32810830987263e-20	3.71171149081137e-19	1	3.97473489199877e-20	20:63697746	rs6062496	chr20.3		20	63697746	20:62863566	3.07594e-33	20:63697746	2.40161912335301e-26	5834	8937	0.999999999999998	0.999999992402568	61862181	63861569	ENSG00000101190.12	TCFL5	protein_coding	62861822	-1	-835924	-1744	-835924	29	0	29	61862181	63861569	1999388	114712
IBD_DeLange_28067908_1	IBD (DeLange, EUR)	IMD	Mem_CD8_UT	CD8_mem_UT	CD8	Sorted cell	ENSG00000125534	PPDPF	3479	3.13705508506674e-20	3.04598185498756e-20	0.495733469064136	0.481295670310806	0.0229708606250553	20:63697746	rs6062496	chr20.3		20	63697746	20:63505971	6.26964e-13	20:63697746	2.40161912335301e-26	4747	7521	0.902884379011553	0.999999992402568	62544774	64328876	ENSG00000125534.9	PPDPF	protein_coding	63520765	1	176981	-14794	176981	11	0	11	62520822	64328876	1808054	114719
IBD_DeLange_28067908_1	IBD (DeLange, EUR)	IMD	Mem_CD8_UT	CD8_mem_UT	CD8	Sorted cell	ENSG00000130589	HELZ2	3342	2.80141625727067e-23	6.32519020287833e-20	0.000442694107005109	0.999538828872627	1.84770203648399e-05	20:63697746	rs6062496	chr20.3		20	63697746	20:63569385	3.74099e-29	20:63697746	2.40161912335301e-26	4515	7318	0.999338206065421	0.999999992402568	62574518	64328876	ENSG00000130589.16	HELZ2	protein_coding	63574239	-1	-123507	4854	-123507	6	0	6	62574266	64328876	1754610	114721
IBD_DeLange_28067908_1	IBD (DeLange, EUR)	IMD	Mem_CD8_UT	CD8_mem_UT	CD8	Sorted cell	ENSG00000196421	C20orf204	2164	4.21180107183304e-20	1.94298124915187e-20	0.665570319847737	0.30698493251925	0.0274447476330175	20:63697746	rs6062496	chr20.3		20	63697746	20:63998796	3.70725e-10	20:63697746	2.40161912335301e-26	2924	5203	0.936170236686438	0.999999992402568	63034465	64328876	ENSG00000196421.8	C20orf204	protein_coding	64036182	1	-338436	-37386	-338436	20	0	20	63034465	64328876	1294411	114724
IBD_DeLange_28067908_1	IBD (DeLange, EUR)	IMD	Mem_CD8_UT	CD8_mem_UT	CD8	Sorted cell	ENSG00000197457	STMN3	3132	1.69823371453512e-20	2.42295794440433e-20	0.26836356638929	0.382189296913888	0.349447136696824	20:63697746	rs6062496	chr20.3		20	63697746	20:63638254	8.55765e-17	20:63697746	2.40161912335301e-26	4212	6961	0.942043042684242	0.999999992402568	62658119	64328876	ENSG00000197457.9	STMN3	protein_coding	63653424	-1	-44322	15170	-44322	3	0	3	62658093	64328876	1670783	114726
IBD_DeLange_28067908_1	IBD (DeLange, EUR)	IMD	Mem_CD8_UT	CD8_mem_UT	CD8	Sorted cell	ENSG00000231133	HAR1B	4386	4.98854782173849e-24	6.32758802198711e-20	7.88315809000258e-05	0.999917774663122	3.39375598055688e-06	20:63697746	rs6062496	chr20.3		20	63697746	20:63102366	2.45338e-13	20:63697746	2.40161912335301e-26	5953	8627	0.999387265634698	0.999999992402568	62102635	64093345	ENSG00000231133.6	HAR1B	lncRNA	63102371	-1	-595375	5	-595375	23	0	23	62102635	64093345	1990710	114731
IBD_DeLange_28067908_1	IBD (DeLange, EUR)	IMD	Mem_CD8_UT	CD8_mem_UT	CD8	Sorted cell	ENSG00000268858	AL118506.1	2521	1.86009722595604e-32	6.32810830987078e-20	2.93942065285776e-13	0.999999999999702	1.07205600913993e-14	20:63697746	rs6062496	chr20.3		20	63697746	20:63864469	3.12803e-23	20:63697746	2.40161912335301e-26	3399	5892	0.939689852254371	0.999999992402568	62865095	64328876	ENSG00000268858.2	AL118506.1	lncRNA	63865874	-1	168128	1405	168128	11	1	11	62865095	64328876	1463781	114732
IBD_DeLange_28067908_1	IBD (DeLange, EUR)	IMD	Mem_CD8_UT	CD8_mem_UT	CD8	Sorted cell	ENSG00000155307	SAMSN1	4247	5.38340955553555e-36	2.09086317174233e-25	2.57473067972401e-11	0.999999999972971	1.28419376462242e-12	21:15450844	rs1297271	chr21.1		21	15450844	21:14590042	5.86617e-26	21:15450844	2.73844728500319e-31	6161	7261	0.999999731918671	1	13583553	15583352	ENSG00000155307.17	SAMSN1	protein_coding	14546315	-1	-904529	-43727	-904529	8	1	8	13583553	15583352	1999799	114733
IBD_DeLange_28067908_1	IBD (DeLange, EUR)	IMD	Mem_CD8_UT	CD8_mem_UT	CD8	Sorted cell	ENSG00000182093	GET1	5348	9.23424573882621e-25	8.97734330026664e-24	0.0925340251369499	0.89958094211328	0.00788503274977259	21:39094644	rs2836882	chr21.3		21	39094644	21:39381081	2.02406e-08	21:39093586	1.72678834234662e-29	6746	8236	0.93741283597547	1	38380751	40378508	ENSG00000182093.14	WRB	protein_coding	39380326	1	-285682	755	-286740	7	1	7	38380751	40378508	1997757	114734
IBD_DeLange_28067908_1	IBD (DeLange, EUR)	IMD	Mem_CD8_UT	CD8_mem_UT	CD8	Sorted cell	ENSG00000099937	SERPIND1	3362	1.84037784913665e-29	1.03618832870152e-10	1.77610362708044e-19	0.999999999895962	4.15170599210127e-13	22:20812050	rs178048	chr22.1		22	20812050	22:20770910	4.30171e-32	22:21561877	6.41062364812692e-16	4743	5611	0.938457874298559	0.997923255303399	19774281	21773201	ENSG00000099937.10	SERPIND1	protein_coding	20774113	1	37937	-3203	787764	0	0	23	19774281	21773201	1998920	114735
IBD_DeLange_28067908_1	IBD (DeLange, EUR)	IMD	Mem_CD8_UT	CD8_mem_UT	CD8	Sorted cell	ENSG00000230513	THAP7-AS1	3147	9.25879529979712e-36	1.03618832870222e-10	8.93543677568862e-26	0.99999999989501	1.37717934871176e-12	22:21001740	rs2075269	chr22.1		22	21001740	22:21010982	2.8214e-41	22:21561877	6.41062364812692e-16	4469	5306	0.99999989560036	0.997923255303363	20002089	22001243	ENSG00000230513.1	THAP7-AS1	lncRNA	21001886	1	-146	9096	559991	0	2	14	20002082	22001459	1999377	114744
IBD_DeLange_28067908_1	IBD (DeLange, EUR)	IMD	Mem_CD8_UT	CD8_mem_UT	CD8	Sorted cell	ENSG00000241973	PI4KA	3356	1.682694607864e-11	8.60906676771812e-11	0.162392738952761	0.830826405150615	0.00678085579370818	22:21561877	rs5754100	chr22.1		22	21561877	22:20878982	5.6437e-08	22:21561877	6.41062364812692e-16	4725	5575	0.903055050376231	0.997923255303651	19859464	21858685	ENSG00000241973.10	PI4KA	protein_coding	20858811	-1	-703066	-20171	-703066	22	1	22	19859464	21858685	1999221	114746
IBD_DeLange_28067908_1	IBD (DeLange, EUR)	IMD	Mem_CD8_UT	CD8_mem_UT	CD8	Sorted cell	ENSG00000228050	TOP3BP1	2725	8.7990360709426e-55	1.03618832814021e-10	8.49173439911149e-45	0.999999999895849	5.31504221235339e-13	22:21984802	rs11705283	chr22.1		22	21984802	22:21984802	2.62316e-64	22:21561877	6.41062364812692e-16	4931	5357	0.999999783381755	0.997923255282915	21410913	23223894	ENSG00000228050.1	TOP3BP1	processed_pseudogene	22224566	-1	239764	239764	662689	14	14	32	21232191	23224552	1992361	114743
IBD_DeLange_28067908_1	IBD (DeLange, EUR)	IMD	Mem_CD8_UT	CD8_mem_UT	CD8	Sorted cell	ENSG00000272779	BMS1P20	2835	4.55319261084295e-49	1.03618832814012e-10	4.39417477182159e-39	0.999999999895977	4.02416542915657e-13	22:22293916	rs12159559	chr22.1		22	22293916	22:22282505	4.84125e-59	22:21561877	6.41062364812692e-16	5092	5651	0.951970032552377	0.997923255281494	21410913	23302776	ENSG00000272779.1	AC245060.4	transcribed_unprocessed_pseudogene	22303224	1	-9308	-20719	-741347	1	3	38	21356152	23302776	1946624	114750
IBD_DeLange_28067908_1	IBD (DeLange, EUR)	IMD	Mem_CD8_UT	CD8_mem_UT	CD8	Sorted cell	ENSG00000133422	MORC2	2950	3.58099635552308e-06	3.53316828443561e-05	0.0916443568683448	0.904195232764479	0.00412149768797627	22:30174454	rs1978083	chr22.2		22	30174454	22:30922354	8.68008e-10	22:30174454	5.44630574641554e-10	4152	6459	0.926030770636062	0.999971200682598	29969086	31967978	ENSG00000133422.12	MORC2	protein_coding	30968774	-1	794320	46420	794320	31	1	31	29968305	31967978	1999673	114739
IBD_DeLange_28067908_1	IBD (DeLange, EUR)	IMD	Mem_CD8_UT	CD8_mem_UT	CD8	Sorted cell	ENSG00000184117	NIPSNAP1	3201	3.84586300554611e-07	2.41225016176029e-05	0.0156789606459951	0.983433599313193	0.000862932952893366	22:30174454	rs1978083	chr22.2		22	30174454	22:29560146	6.04463e-10	22:30174454	5.44630574641554e-10	4413	6001	0.954113983658038	0.999541221142267	28586046	30579874	ENSG00000184117.11	NIPSNAP1	protein_coding	29581113	-1	-593341	20967	-593341	11	0	11	28581800	30581290	1999490	114740
IBD_DeLange_28067908_1	IBD (DeLange, EUR)	IMD	Mem_CD8_UT	CD8_mem_UT	CD8	Sorted cell	ENSG00000128394	APOBEC3F	2887	4.66958459005554e-19	3.40711062729407e-18	0.119848691324749	0.874451289317937	0.00570001935731459	22:39263768	rs2413583	chr22.3		22	39263768	22:39076172	1.88924e-09	22:39263768	4.12281368464383e-24	4267	5793	0.946124956623724	0.999474416182493	38042775	40038753	ENSG00000128394.16	APOBEC3F	protein_coding	39040864	1	222904	35308	222904	9	1	9	38041095	40038753	1997658	114738
IBD_DeLange_28067908_1	IBD (DeLange, EUR)	IMD	Mem_CD8_UT	CD8_mem_UT	CD8	Sorted cell	ENSG00000221890	NPTXR	2863	3.30045820048118e-23	3.89619853471257e-18	8.47089475458031e-06	0.999991082942297	4.46162946281942e-07	22:39263768	rs2413583	chr22.3		22	39263768	22:38828118	8.01663e-18	22:39263768	4.12281368464383e-24	4248	5733	0.999271960461963	0.999474416182493	37845425	39841193	ENSG00000221890.3	NPTXR	protein_coding	38844028	-1	-419740	15910	-419740	17	0	17	37844163	39843606	1999443	114741
IBD_DeLange_28067908_1	IBD (DeLange, EUR)	IMD	Mem_CD8_UT	CD8_mem_UT	CD8	Sorted cell	ENSG00000225720	RP4-742C19.12	2841	2.96881278228494e-20	3.86514364357759e-18	0.00761969978020689	0.992019872263775	0.000360427956016662	22:39263768	rs2413583	chr22.3		22	39263768	22:39103205	6.2151e-12	22:39263768	4.12281368464383e-24	4205	5818	0.998851733476181	0.999474416182493	38091708	40089023	ENSG00000225720.6	AL031846.1	transcribed_unprocessed_pseudogene	39091586	1	172182	11619	172182	6	1	6	38091708	40089424	1997716	114742
IBD_DeLange_28067908_1	IBD (DeLange, EUR)	IMD	Mem_CD8_UT	CD8_mem_UT	CD8	Sorted cell	ENSG00000239713	APOBEC3G	2853	7.64662219076714e-22	3.89543120973851e-18	0.000196256785789874	0.99979412439344	9.61882076714247e-06	22:39263768	rs2413583	chr22.3		22	39263768	22:39090588	4.90672e-36	22:39263768	4.12281368464383e-24	4231	5814	0.99997031620342	0.999474416182493	38077391	40076395	ENSG00000239713.8	APOBEC3G	protein_coding	39077275	1	186493	13313	186493	7	0	7	38077027	40076395	1999368	114745
IBD_DeLange_28067908_1	IBD (DeLange, EUR)	IMD	Mem_CD8_UT	CD8_mem_UT	CD8	Sorted cell	ENSG00000243811	APOBEC3D	2879	6.01989520037308e-25	3.89623264392665e-18	1.54505512805855e-07	0.999999838227658	7.26683087071067e-09	22:39263768	rs2413583	chr22.3		22	39263768	22:39037618	2.61886e-18	22:39263768	4.12281368464383e-24	4251	5771	0.998380670247016	0.999474416182493	38021503	40019705	ENSG00000243811.8	APOBEC3D	protein_coding	39021127	1	242641	16491	242641	10	0	10	38021503	40019705	1998202	114747
IBD_DeLange_28067908_1	IBD (DeLange, EUR)	IMD	Mem_CD8_UT	CD8_mem_UT	CD8	Sorted cell	ENSG00000244627	TPTEP2	3185	1.65668997932245e-30	3.89623327417107e-18	4.25202974961546e-13	0.999999999999559	2.01850648168481e-14	22:39263768	rs2413583	chr22.3		22	39263768	22:38350740	5.47778e-28	22:39263768	4.12281368464383e-24	4492	6142	0.999999999993557	0.999474416182493	37399132	39398236	ENSG00000244627.5	Z98749.2	transcribed_unprocessed_pseudogene	38384096	-1	-879672	33356	-879672	40	0	40	37399109	39398236	1999127	114748
IBD_DeLange_28067908_1	IBD (DeLange, EUR)	IMD	Mem_CD8_UT	CD8_mem_UT	CD8	Sorted cell	ENSG00000272669	AL021707.6	2864	3.24844959514817e-24	3.89622987334453e-18	8.33741043351115e-07	0.999999127071352	3.91876074192563e-08	22:39263768	rs2413583	chr22.3		22	39263768	22:38734959	4.00165e-15	22:39263768	4.12281368464383e-24	4265	5807	0.971734739401259	0.999474416182493	37744345	39741695	ENSG00000272669.1	AL021707.6	lncRNA	38742625	1	521143	-7666	521143	21	2	21	37744086	39742278	1998192	114749
IBD_DeLange_28067908_1	IBD (DeLange, EUR)	IMD	Mem_CD8_UT	CD8_mem_UT	CD8	Sorted cell	ENSG00000100321	SYNGR1	2564	8.48306179323549e-29	3.89623254222704e-18	2.17724689367745e-11	0.999999811763733	1.88214496542746e-07	22:39350163	rs3747177	chr22.3		22	39350163	22:39350163	1.65285e-31	22:39263768	4.12281368464383e-24	3821	5629	0.999955494423532	0.999474416182493	38350364	40349177	ENSG00000100321.14	SYNGR1	protein_coding	39349991	1	172	172	-86223	0	0	4	38349944	40349177	1999233	114737
IBD_DeLange_28067908_1	IBD (DeLange, EUR)	IMD	CD8_Naive_OneK1K	CD8_naive_OneK1K	CD8	Single cell	ENSG00000131686	CA6	4371	1.76424538411497e-11	1.67415145447579e-10	0.0951144455689556	0.902568152546165	0.00231740169982069	1:8108201	rs10746475	chr1.2		1	8108201	1:8941708	7.05919e-08	1:8108201	1.51630338834331e-15	4816	5810	0.994739675939898	0.999999998678282	7946023	9944824	ENSG00000131686	ENSG00000131686	protein_coding	8945868	1	-837667	-4160	-837667	10	0	10	7946023	9944824	1998801	67623
IBD_DeLange_28067908_1	IBD (DeLange, EUR)	IMD	CD8_Naive_OneK1K	CD8_naive_OneK1K	CD8	Single cell	ENSG00000218510	LINC00339	5692	1.44590938974633e-16	4.91489161406863e-10	2.94189387700484e-07	0.999999699007783	6.3113434177355e-09	1:22384384	rs34963268	chr1.6		1	22384384	1:22087577	3.36947e-13	1:22384384	2.34310009808009e-15	6611	7213	0.983193109363979	0.999999999071565	21025392	23022635	ENSG00000218510	ENSG00000218510	lncRNA	22024558	1	359826	63019	359826	6	4	6	21024560	23022635	1998075	67624
IBD_DeLange_28067908_1	IBD (DeLange, EUR)	IMD	CD8_Naive_OneK1K	CD8_naive_OneK1K	CD8	Single cell	ENSG00000158869	FCER1G	5302	4.95956215919277e-16	2.82412261109205e-14	0.0172430323694809	0.981867911901036	0.000889055729453384	1:161502368	rs10800309	chr1.14		1	161502368	1:161105470	3.47895e-13	1:161502368	2.28475104344086e-20	6122	6865	0.997385222673369	0.999999999999662	160215472	162215060	ENSG00000158869	ENSG00000158869	protein_coding	161215295	1	287073	-109825	287073	16	10	16	160215472	162215060	1999588	67626
IBD_DeLange_28067908_1	IBD (DeLange, EUR)	IMD	CD8_Naive_OneK1K	CD8_naive_OneK1K	CD8	Single cell	ENSG00000215845	TSTD1	5102	3.6044490664068e-17	2.87245558088828e-14	0.00125316771785987	0.998673586619311	7.32456627987362e-05	1:161502368	rs10800309	chr1.14		1	161502368	1:161014836	9.85584e-09	1:161502368	2.28475104344086e-20	5914	6687	0.936164529188929	0.999999999999663	160039331	162038938	ENSG00000215845	ENSG00000215845	protein_coding	161038964	-1	-463404	24128	-463404	33	3	33	160039331	162038938	1999607	67625
IBD_DeLange_28067908_1	IBD (DeLange, EUR)	IMD	CD8_Naive_OneK1K	CD8_naive_OneK1K	CD8	Single cell	ENSG00000117592	PRDX6	3645	1.81441671085419e-26	0.000222246151421935	8.16211019179133e-23	0.999768980807879	8.77304069838875e-06	1:173502751	rs9425411	chr1.15		1	173502751	1:173502751	2.14957e-29	1:172875110	8.96862795987649e-10	3993	4986	1	0.998896815862909	172478022	174475414	ENSG00000117592	ENSG00000117592	protein_coding	173477335	1	25416	25416	-602225	1	1	3	172478022	174475414	1997392	67627
IBD_DeLange_28067908_1	IBD (DeLange, EUR)	IMD	CD8_Naive_OneK1K	CD8_naive_OneK1K	CD8	Single cell	ENSG00000144504	ANKMY1	6918	9.02256278457599e-13	1.22798343023234e-09	0.000734197694071552	0.999253318415015	1.24826620286975e-05	2:240628909	rs34236350	chr2.11		2	240628909	2:240524036	1.52844e-09	2:240628909	9.70858660653706e-16	7664	9003	0.999938459966008	0.999999999491622	239569473	241569104	ENSG00000144504	ENSG00000144504	protein_coding	240557988	-1	-70921	33952	-70921	6	0	6	239569473	241569104	1999631	67639
IBD_DeLange_28067908_1	IBD (DeLange, EUR)	IMD	CD8_Naive_OneK1K	CD8_naive_OneK1K	CD8	Single cell	ENSG00000162804	SNED1	6515	1.45854287896877e-15	1.22889949845589e-09	1.18686768515429e-06	0.99999878232209	2.95813266971427e-08	2:240628909	rs34236350	chr2.11		2	240628909	2:241014667	1.23883e-17	2:240628909	9.70858660653706e-16	7508	8431	0.999267916064354	0.999999999515442	239999118	241998315	ENSG00000162804	ENSG00000162804	protein_coding	240998618	1	-369709	16049	-369709	5	1	5	239999118	241998315	1999197	67640
IBD_DeLange_28067908_1	IBD (DeLange, EUR)	IMD	CD8_Naive_OneK1K	CD8_naive_OneK1K	CD8	Single cell	ENSG00000115687	PASK	6032	1.44027675529769e-34	1.22890099326361e-09	1.17200389729385e-25	0.999999998747114	2.39913800010356e-11	2:241111131	rs3815296	chr2.11		2	241111131	2:241111131	2.9428e-32	2:240628909	9.70858660653706e-16	7132	7836	0.999999999936718	0.999999999531245	240150731	242141373	ENSG00000115687	ENSG00000115687	protein_coding	241149472	-1	38341	38341	520563	0	0	10	240150731	242143967	1993236	67641
IBD_DeLange_28067908_1	IBD (DeLange, EUR)	IMD	CD8_Naive_OneK1K	CD8_naive_OneK1K	CD8	Single cell	ENSG00000168385	SEPTIN2	5269	4.43540672635318e-21	1.22890099040882e-09	3.60924659099687e-12	0.999999996377177	2.39030938444534e-09	2:241355498	rs3755397	chr2.11		2	241355498	2:241355498	6.6384e-21	2:240628909	9.70858660653706e-16	6290	6891	0.999999376860099	0.999999999560582	240315213	242141373	ENSG00000168385	ENSG00000168385	protein_coding	241315925	1	39573	39573	-687016	2	2	14	240315213	242158878	1843665	67642
IBD_DeLange_28067908_1	IBD (DeLange, EUR)	IMD	CD8_Naive_OneK1K	CD8_naive_OneK1K	CD8	Single cell	ENSG00000164111	ANXA5	6077	9.25267549209182e-19	8.49305461195936e-07	1.0894392957383e-12	0.99999912918486	2.15085911235275e-08	4:121689341	rs62319818	chr4.1		4	121689341	4:121689341	2.70487e-20	4:122639784	3.02887220967992e-12	6569	7435	0.999998445347574	0.999998532338393	120697256	122696586	ENSG00000164111	ENSG00000164111	protein_coding	121696980	-1	7639	7639	-942804	0	0	11	120697256	122696586	1999330	67650
IBD_DeLange_28067908_1	IBD (DeLange, EUR)	IMD	CD8_Naive_OneK1K	CD8_naive_OneK1K	CD8	Single cell	ENSG00000164308	ERAP2	5599	4.01290293971088e-50	2.62160900030285e-07	5.19538360275395e-44	0.338087934355638	0.661911803483456	5:96916885	rs2910686	chr5.6		5	96916885	5:96916728	1.24816e-46	5:96912106	6.98709392384135e-13	6380	7284	0.947528830497862	0.999999876389074	95875943	97875899	ENSG00000164308	ENSG00000164308	protein_coding	96876500	1	40385	40228	35606	0	0	0	95875943	97875899	1999956	67651
IBD_DeLange_28067908_1	IBD (DeLange, EUR)	IMD	CD8_Naive_OneK1K	CD8_naive_OneK1K	CD8	Single cell	ENSG00000197043	ANXA6	5518	6.1767622367987e-16	1.48843541116836e-11	4.14965680935152e-05	0.999956916397451	1.58701956670353e-06	5:150943866	rs17800987	chr5.11		5	150943866	5:151155701	9.6895e-11	5:150943866	1.02544174646196e-16	6083	6977	0.999998095097666	0.999999999997208	150158487	152157680	ENSG00000197043	ENSG00000197043	protein_coding	151157779	-1	213913	2078	213913	2	0	2	150158487	152157680	1999193	67652
IBD_DeLange_28067908_1	IBD (DeLange, EUR)	IMD	CD8_Naive_OneK1K	CD8_naive_OneK1K	CD8	Single cell	ENSG00000197043	ANXA6	5518	6.1767622367987e-16	1.48843541116836e-11	4.14965680935152e-05	0.999956916397451	1.58701956670353e-06	5:150943866	rs17800987	chr5.12		5	150943866	5:151155701	9.6895e-11	5:150943866	1.02544174646196e-16	6083	6977	0.999998095097666	0.999999999997208	150158487	152157680	ENSG00000197043	ENSG00000197043	protein_coding	151157779	-1	213913	2078	213913	2	0	2	150158487	152157680	1999193	67652
IBD_DeLange_28067908_1	IBD (DeLange, EUR)	IMD	CD8_Naive_OneK1K	CD8_naive_OneK1K	CD8	Single cell	ENSG00000146066	HIGD2A	4067	2.96123070525839e-07	0.000102424753378536	0.00288236394860986	0.996968552978571	4.63621963692011e-05	5:177371039	rs56235845	chr5.15		5	177371039	5:176388781	1.74773e-09	5:177371039	2.08328390527922e-10	4847	5421	0.998800745613239	0.999985544221861	175388805	177388123	ENSG00000146066	ENSG00000146066	protein_coding	176388751	1	982288	30	982288	23	0	23	175388805	177388123	1999318	67653
IBD_DeLange_28067908_1	IBD (DeLange, EUR)	IMD	CD8_Naive_OneK1K	CD8_naive_OneK1K	CD8	Single cell	ENSG00000118503	TNFAIP3	5699	1.15871008945543e-09	0.00164515153069679	7.0313692799919e-07	0.998322817170891	3.13270027729102e-05	6:137851611	rs9494885	chr6.7		6	137851611	6:137852689	9.34999e-15	6:137638098	6.95753868033954e-09	6101	7284	0.971732660268081	0.999711975620305	136867272	138866746	ENSG00000118503	ENSG00000118503	protein_coding	137867259	1	-15648	-14570	-229161	0	0	4	136867272	138866746	1999474	67654
IBD_DeLange_28067908_1	IBD (DeLange, EUR)	IMD	CD8_Naive_OneK1K	CD8_naive_OneK1K	CD8	Single cell	ENSG00000164597	COG5	4831	3.01498943882103e-42	2.81341198613237e-10	1.07164874992657e-32	0.99999999971682	1.83685366050669e-12	7:107444573	rs4727679	chr7.5		7	107444573	7:107409764	3.05305e-38	7:107840456	4.15838700220209e-16	5340	6147	0.912948407502426	0.999999909735959	106564707	108564035	ENSG00000164597	ENSG00000164597	protein_coding	107563920	-1	119347	154156	-276536	1	1	10	106564707	108564035	1999328	67659
IBD_DeLange_28067908_1	IBD (DeLange, EUR)	IMD	CD8_Naive_OneK1K	CD8_naive_OneK1K	CD8	Single cell	ENSG00000107249	GLIS3	6315	2.02116989589501e-31	1.46889551314829e-29	0.0135692875246788	0.986154327237469	0.000276385237856394	9:4984530	rs1887428	chr9.1		9	4984530	9:4297036	2.32636e-09	9:4984530	4.39839834020869e-36	7067	8290	0.998980127230705	0.999999999999997	3348455	5348393	ENSG00000107249	ENSG00000107249	protein_coding	4300068	-1	-684462	3032	-684462	10	1	10	3348455	5348393	1999938	67660
IBD_DeLange_28067908_1	IBD (DeLange, EUR)	IMD	CD8_Naive_OneK1K	CD8_naive_OneK1K	CD8	Single cell	ENSG00000233016	SNHG7	4757	1.52999358209071e-51	1.23020457163352e-30	1.24369037261754e-21	1	2.71833048063462e-23	9:136374746	rs3829110	chr9.5		9	136374746	9:136726514	1.95459e-30	9:136374746	2.33676608746071e-36	5599	6663	1	1	135728683	137727379	ENSG00000233016	ENSG00000233016	lncRNA	136728184	-1	353438	1670	353438	13	0	13	135728683	137727379	1998696	67661
IBD_DeLange_28067908_1	IBD (DeLange, EUR)	IMD	CD8_Naive_OneK1K	CD8_naive_OneK1K	CD8	Single cell	ENSG00000234118	RPL13AP6	5252	9.65285540515189e-13	0.00145908937042367	6.60588300875763e-10	0.998520425337142	2.04846308794601e-05	10:110937483	rs10787292	chr10.7		10	110937483	10:110937483	1.72134e-15	10:110426390	2.60251239748279e-09	5804	7066	0.980621585949026	0.999781317139943	109937497	111937057	ENSG00000234118	ENSG00000234118	processed_pseudogene	110937233	-1	-250	-250	510843	0	0	11	109937497	111937057	1999560	67628
IBD_DeLange_28067908_1	IBD (DeLange, EUR)	IMD	CD8_Naive_OneK1K	CD8_naive_OneK1K	CD8	Single cell	ENSG00000149269	PAK1	4944	6.83965197707125e-30	9.10127335863082e-27	0.000750924008626313	0.9992269188379	2.21571534731932e-05	11:76584554	rs11236791	chr11.2		11	76584554	11:77378789	5.29974e-09	11:76584554	6.36772770751741e-33	5503	6389	0.994809346131874	1	76475059	78474590	ENSG00000149269	ENSG00000149269	protein_coding	77474094	-1	889540	95305	889540	14	1	14	76475059	78474590	1999531	67629
IBD_DeLange_28067908_1	IBD (DeLange, EUR)	IMD	CD8_Naive_OneK1K	CD8_naive_OneK1K	CD8	Single cell	ENSG00000255733	IFNG-AS1	5617	2.0472674388923e-27	2.31154549164133e-20	8.85670327577341e-08	0.999999909093472	2.33949173257716e-09	12:68108725	rs12829089	chr12.3		12	68108725	12:67996421	5.79825e-13	12:68108725	8.63801263561846e-26	6119	6911	0.986628428071237	1	66990028	68989410	ENSG00000255733	ENSG00000255733	lncRNA	67989529	1	119196	6892	119196	1	0	1	66990028	68989410	1999382	67630
IBD_DeLange_28067908_1	IBD (DeLange, EUR)	IMD	CD8_Naive_OneK1K	CD8_naive_OneK1K	CD8	Single cell	ENSG00000186184	POLR1D	6378	2.14222900739587e-10	8.61957921262044e-06	2.48522086732417e-05	0.999965831054542	6.96943349765602e-07	13:26967893	rs3897234	chr13.1		13	26967893	13:27621896	1.75751e-11	13:26967893	2.13394940431554e-11	6985	7799	0.999855098656437	0.999998330135	26620922	28620632	ENSG00000186184	ENSG00000186184	protein_coding	27621892	1	-653999	4	-653999	11	0	11	26620922	28620632	1999710	67631
IBD_DeLange_28067908_1	IBD (DeLange, EUR)	IMD	CD8_Naive_OneK1K	CD8_naive_OneK1K	CD8	Single cell	ENSG00000166669	ATF7IP2	7270	1.82294850989369e-08	0.000224861804413168	8.10446153718836e-05	0.999690238737282	3.83661344933877e-06	16:11273620	rs2301127	chr16.2		16	11273620	16:10361971	3.67631e-10	16:11273620	5.15586403871322e-10	7970	9123	0.936267054965702	0.999125078996372	9326547	11326328	ENSG00000166669	ENSG00000166669	protein_coding	10386061	1	887559	-24090	887559	17	0	17	9326547	11326328	1999781	67634
IBD_DeLange_28067908_1	IBD (DeLange, EUR)	IMD	CD8_Naive_OneK1K	CD8_naive_OneK1K	CD8	Single cell	ENSG00000166164	BRD7	4781	3.43513283832771e-48	1.92087716610831e-39	1.7883146786712e-09	0.999999998179973	3.1705373058636e-11	16:50724938	rs749910	chr16.5		16	50724938	16:50339361	1.45218e-15	16:50724938	7.92613053089087e-46	5154	6221	0.959645937938264	0.999999999999994	49370009	51368822	ENSG00000166164	ENSG00000166164	protein_coding	50368988	-1	-355950	29627	-355950	6	1	6	49370009	51368822	1998813	67635
IBD_DeLange_28067908_1	IBD (DeLange, EUR)	IMD	CD8_Naive_OneK1K	CD8_naive_OneK1K	CD8	Single cell	ENSG00000166164	BRD7	4781	3.43513283832771e-48	1.92087716610831e-39	1.7883146786712e-09	0.999999998179973	3.1705373058636e-11	16:50724938	rs749910	chr16.6		16	50724938	16:50339361	1.45218e-15	16:50724938	7.92613053089087e-46	5154	6221	0.959645937938264	0.999999999999994	49370009	51368822	ENSG00000166164	ENSG00000166164	protein_coding	50368988	-1	-355950	29627	-355950	6	1	6	49370009	51368822	1998813	67635
IBD_DeLange_28067908_1	IBD (DeLange, EUR)	IMD	CD8_Naive_OneK1K	CD8_naive_OneK1K	CD8	Single cell	ENSG00000166164	BRD7	4781	3.43513283832771e-48	1.92087716610831e-39	1.7883146786712e-09	0.999999998179973	3.1705373058636e-11	16:50724938	rs749910	chr16.7		16	50724938	16:50339361	1.45218e-15	16:50724938	7.92613053089087e-46	5154	6221	0.959645937938264	0.999999999999994	49370009	51368822	ENSG00000166164	ENSG00000166164	protein_coding	50368988	-1	-355950	29627	-355950	6	1	6	49370009	51368822	1998813	67635
IBD_DeLange_28067908_1	IBD (DeLange, EUR)	IMD	CD8_Naive_OneK1K	CD8_naive_OneK1K	CD8	Single cell	ENSG00000166164	BRD7	4781	3.43513283832771e-48	1.92087716610831e-39	1.7883146786712e-09	0.999999998179973	3.1705373058636e-11	16:50724938	rs749910	chr16.8		16	50724938	16:50339361	1.45218e-15	16:50724938	7.92613053089087e-46	5154	6221	0.959645937938264	0.999999999999994	49370009	51368822	ENSG00000166164	ENSG00000166164	protein_coding	50368988	-1	-355950	29627	-355950	6	1	6	49370009	51368822	1998813	67635
IBD_DeLange_28067908_1	IBD (DeLange, EUR)	IMD	CD8_Naive_OneK1K	CD8_naive_OneK1K	CD8	Single cell	ENSG00000166164	BRD7	4781	3.43513283832771e-48	1.92087716610831e-39	1.7883146786712e-09	0.999999998179973	3.1705373058636e-11	16:50724938	rs749910	chr16.9		16	50724938	16:50339361	1.45218e-15	16:50724938	7.92613053089087e-46	5154	6221	0.959645937938264	0.999999999999994	49370009	51368822	ENSG00000166164	ENSG00000166164	protein_coding	50368988	-1	-355950	29627	-355950	6	1	6	49370009	51368822	1998813	67635
IBD_DeLange_28067908_1	IBD (DeLange, EUR)	IMD	CD8_Naive_OneK1K	CD8_naive_OneK1K	CD8	Single cell	ENSG00000166164	BRD7	4781	3.43513283832771e-48	1.92087716610831e-39	1.7883146786712e-09	0.999999998179973	3.1705373058636e-11	16:50724938	rs749910	chr16.10		16	50724938	16:50339361	1.45218e-15	16:50724938	7.92613053089087e-46	5154	6221	0.959645937938264	0.999999999999994	49370009	51368822	ENSG00000166164	ENSG00000166164	protein_coding	50368988	-1	-355950	29627	-355950	6	1	6	49370009	51368822	1998813	67635
IBD_DeLange_28067908_1	IBD (DeLange, EUR)	IMD	CD8_Naive_OneK1K	CD8_naive_OneK1K	CD8	Single cell	ENSG00000166164	BRD7	4781	3.43513283832771e-48	1.92087716610831e-39	1.7883146786712e-09	0.999999998179973	3.1705373058636e-11	16:50724938	rs749910	chr16.11		16	50724938	16:50339361	1.45218e-15	16:50724938	7.92613053089087e-46	5154	6221	0.959645937938264	0.999999999999994	49370009	51368822	ENSG00000166164	ENSG00000166164	protein_coding	50368988	-1	-355950	29627	-355950	6	1	6	49370009	51368822	1998813	67635
IBD_DeLange_28067908_1	IBD (DeLange, EUR)	IMD	CD8_Naive_OneK1K	CD8_naive_OneK1K	CD8	Single cell	ENSG00000166750	SLFN5	3735	1.72223701787549e-10	7.69290188332664e-08	0.00223358248142295	0.997698246762333	6.80936550021977e-05	17:34265886	rs11870407	chr17.1		17	34265886	17:35242289	7.30444e-08	17:34265886	5.42178115082627e-13	4136	5193	0.914873609884443	0.999999990197949	34243076	35746282	ENSG00000166750	ENSG00000166750	protein_coding	35243072	1	-977186	-783	-977186	23	1	23	34243076	35746282	1503206	67636
IBD_DeLange_28067908_1	IBD (DeLange, EUR)	IMD	CD8_Naive_OneK1K	CD8_naive_OneK1K	CD8	Single cell	ENSG00000279602	AC109326.1	3311	1.37952064411578e-17	1.04796371021796e-12	1.31636424452163e-05	0.999986453639054	3.82717450049263e-07	17:42362183	rs744166	chr17.4		17	42362183	17:43082287	2.68111e-12	17:42362183	1.34894445914454e-18	3794	4471	0.999658511897819	0.999999999999818	42361714	44360386	ENSG00000279602	ENSG00000279602	lncRNA	43361361	-1	999178	279074	999178	55	10	55	42361714	44361036	1999322	67637
IBD_DeLange_28067908_1	IBD (DeLange, EUR)	IMD	CD8_Naive_OneK1K	CD8_naive_OneK1K	CD8	Single cell	ENSG00000124203	ZNF831	5207	7.62927576262712e-10	1.88632735180569e-05	5.39242280270158e-06	0.131590099331001	0.868385644209751	20:59253528	rs259958	chr20.2		20	59253528	20:59246501	1.66039e-10	20:59268848	6.81302123706665e-10	5665	6811	0.978609099792825	0.999973151306668	58123913	60123289	ENSG00000124203	ENSG00000124203	protein_coding	59163821	1	89707	82680	105027	0	0	0	58123913	60123289	1999376	67645
IBD_DeLange_28067908_1	IBD (DeLange, EUR)	IMD	CD8_Naive_OneK1K	CD8_naive_OneK1K	CD8	Single cell	ENSG00000125534	PPDPF	5971	9.68195804694936e-32	6.32810830814902e-20	1.52999246780691e-12	0.999999999998451	2.35098422234695e-14	20:63697746	rs6062496	chr20.3		20	63697746	20:63521166	4.59616e-20	20:63697746	2.40161912335301e-26	6812	7522	0.999999944477251	0.999999992673397	62544538	64287540	ENSG00000125534	ENSG00000125534	protein_coding	63520765	1	176981	401	176981	11	0	11	62520822	64328939	1808117	67646
IBD_DeLange_28067908_1	IBD (DeLange, EUR)	IMD	CD8_Naive_OneK1K	CD8_naive_OneK1K	CD8	Single cell	ENSG00000237945	LINC00649	4493	5.08684054264288e-11	0.00504584810906966	1.00301393089323e-08	0.994931071542707	2.30702672156172e-05	21:33988071	rs13052018	chr21.2		21	33988071	21:33988071	1.03993e-14	21:33404389	6.75620099373127e-09	4872	6439	0.991730302277926	0.994071174649121	32916149	34915488	ENSG00000237945	ENSG00000237945	lncRNA	33931587	1	56484	56484	-527198	2	2	9	32916149	34915488	1999339	67647
IBD_DeLange_28067908_1	IBD (DeLange, EUR)	IMD	CD8_Naive_OneK1K	CD8_naive_OneK1K	CD8	Single cell	ENSG00000225450	RP3-508I15.14	4236	5.13187774769198e-22	3.89365325660136e-18	0.000131783083575374	0.999863310702153	4.90621427115488e-06	22:39266475	rs9611131	chr22.3		22	39266475	22:38754445	3.85521e-09	22:39263768	4.12281368464383e-24	4824	5810	0.964529488393486	0.999999991048561	37739312	39738420	ENSG00000225450	ENSG00000225450	lncRNA	38739003	1	527472	15442	524765	22	2	22	37739312	39738420	1999108	67649
IBD_DeLange_28067908_1	IBD (DeLange, EUR)	IMD	Naive_CD8_Sch	CD8_naive_Sch	CD8	Sorted cell	ENSG00000149527	PLCH2	4384	2.21725059201988e-16	0.000937372990523042	2.36313862542008e-13	0.999049123460171	1.35035490673822e-05	1:2420707	rs12731309	chr1.1		1	2420707	1:2420707	4.39748e-17	1:2534986	9.54800589759811e-10	5543	6878	0.99999999999997	0.998679519191903	1426175	3425966	ENSG00000149527	ENSG00000149527	protein_coding	2476289	1	-55582	-55582	58697	0	0	4	1426175	3425966	1999791	167191
IBD_DeLange_28067908_1	IBD (DeLange, EUR)	IMD	Naive_CD8_Sch	CD8_naive_Sch	CD8	Sorted cell	ENSG00000142606	MMEL1	4674	4.79727148157869e-06	0.000931498100195337	0.00510719392823362	0.991671941090972	0.0022845696091169	1:2534986	rs2985860	chr1.1		1	2534986	1:2800059	1.34666e-08	1:2534986	9.54800589759811e-10	5709	7167	0.946231924632264	0.999031090243416	1679993	3632268	ENSG00000142606	ENSG00000142606	protein_coding	2633016	-1	98030	-167043	98030	5	2	5	1635226	3632268	1997042	167194
IBD_DeLange_28067908_1	IBD (DeLange, EUR)	IMD	Naive_CD8_Sch	CD8_naive_Sch	CD8	Sorted cell	ENSG00000157881	PANK4	4467	7.33011256948028e-05	0.000861243354659848	0.0780481362194997	0.917009807355839	0.00400751194430629	1:2534986	rs2985860	chr1.1		1	2534986	1:2507543	3.28314e-08	1:2534986	9.54800589759811e-10	5616	6896	0.985714311565295	0.999032432103206	1527386	3526538	ENSG00000157881	ENSG00000157881	protein_coding	2526596	-1	-8390	19053	-8390	1	0	1	1527386	3526538	1999152	167192
IBD_DeLange_28067908_1	IBD (DeLange, EUR)	IMD	Naive_CD8_Sch	CD8_naive_Sch	CD8	Sorted cell	ENSG00000248333	CDK11B	3732	2.08369864651342e-06	0.000792777711953897	0.00261883773409445	0.996379841148464	0.000206459706841187	1:2534986	rs2985860	chr1.1		1	2534986	1:1697467	6.71254e-10	1:2534986	9.54800589759811e-10	5085	5868	0.900360120915415	0.977523797096385	758351	2650901	ENSG00000248333	ENSG00000248333	protein_coding	1659004	-1	-875982	-38463	-875982	32	3	32	758351	2650901	1892550	167189
IBD_DeLange_28067908_1	IBD (DeLange, EUR)	IMD	Naive_CD8_Sch	CD8_naive_Sch	CD8	Sorted cell	ENSG00000271806		4129	8.86013514701566e-07	0.000793975189210907	0.00111371835608276	0.998026115972998	6.53044681935359e-05	1:2534986	rs2985860	chr1.1		1	2534986	1:2107454	2.77938e-09	1:2534986	9.54800589759811e-10	5232	6678	0.949684034070358	0.977410332251627	1145540	3144999	ENSG00000271806	ENSG00000271806	lncRNA	2145279	-1	-389707	37825	-389707	15	0	15	1145540	3144999	1999459	167190
IBD_DeLange_28067908_1	IBD (DeLange, EUR)	IMD	Naive_CD8_Sch	CD8_naive_Sch	CD8	Sorted cell	ENSG00000228037	RP3-395M20.9	4490	2.59795845931809e-06	0.00066040282512042	0.00276578734935293	0.702476855550786	0.294094356316281	1:2569454	rs4648647	chr1.1		1	2569454	1:2590953	1.57811e-09	1:2534986	9.54800589759811e-10	5624	6954	0.920888256566851	0.999032370153654	1582238	3581431	ENSG00000228037	ENSG00000228037	lncRNA	2577043	1	-7589	13910	-42057	0	2	2	1582238	3581431	1999193	167193
IBD_DeLange_28067908_1	IBD (DeLange, EUR)	IMD	Naive_CD8_Sch	CD8_naive_Sch	CD8	Sorted cell	ENSG00000284747	AL034417.4	4174	4.62527815916065e-13	1.21083021764409e-10	0.00249362197217314	0.65210297800392	0.345403399902362	1:8105559	rs7545677	chr1.2		1	8105559	1:8020685	1.42226e-10	1:8108201	1.51630338834331e-15	4785	6258	0.996442099175738	0.999999998724233	6991892	8989589	ENSG00000284747	ENSG00000284747	lncRNA	7991134	1	114425	29551	117067	3	1	3	6991892	8990764	1998872	167195
IBD_DeLange_28067908_1	IBD (DeLange, EUR)	IMD	Naive_CD8_Sch	CD8_naive_Sch	CD8	Sorted cell	ENSG00000131686	CA6	3797	1.16356686875603e-10	6.35142532912974e-11	0.627305127713967	0.34235898490722	0.0303358871989415	1:8108201	rs10746475	chr1.2		1	8108201	1:8940161	2.05712e-09	1:8108201	1.51630338834331e-15	4575	5810	0.936202835518701	0.999999998641835	7946023	9944824	ENSG00000131686	ENSG00000131686	protein_coding	8945868	1	-837667	-5707	-837667	10	0	10	7946023	9944824	1998801	167198
IBD_DeLange_28067908_1	IBD (DeLange, EUR)	IMD	Naive_CD8_Sch	CD8_naive_Sch	CD8	Sorted cell	ENSG00000232912	RERE-AS1	4411	6.4057716559085e-12	1.78784482661095e-10	0.034535377986578	0.963875964574771	0.00158865725346146	1:8108201	rs10746475	chr1.2		1	8108201	1:8422018	2.54827e-08	1:8108201	1.51630338834331e-15	5088	6511	0.981580376548907	0.999999998611888	7425246	9424619	ENSG00000232912	ENSG00000232912	lncRNA	8424645	1	-316444	-2627	-316444	1	0	1	7425246	9424619	1999373	167196
IBD_DeLange_28067908_1	IBD (DeLange, EUR)	IMD	Naive_CD8_Sch	CD8_naive_Sch	CD8	Sorted cell	ENSG00000142599	RERE	3973	1.09408581053899e-27	1.85484336604819e-10	5.89853477852609e-18	0.999999999813873	6.45520079636424e-13	1:8444361	rs159963	chr1.2		1	8444361	1:8444361	5.47057e-19	1:8108201	1.51630338834331e-15	4778	5986	0.999999999999985	0.99999999861402	7849313	9848622	ENSG00000142599	ENSG00000142599	protein_coding	8817640	-1	373279	373279	709439	2	2	4	7849313	9848622	1999309	167197
IBD_DeLange_28067908_1	IBD (DeLange, EUR)	IMD	Naive_CD8_Sch	CD8_naive_Sch	CD8	Sorted cell	ENSG00000127463	EMC1	5703	2.53266148048779e-16	5.50197265164274e-15	0.0439105993740187	0.95391277596196	0.00217662466401368	1:19901230	rs4654925	chr1.3		1	19901230	1:19246729	2.39454e-08	1:19901230	3.33649252319053e-21	6492	8246	0.989712665609928	0.99992784708001	18251581	20251504	ENSG00000127463	ENSG00000127463	protein_coding	19251524	-1	-649706	4795	-649706	16	0	16	18251581	20251504	1999923	167200
IBD_DeLange_28067908_1	IBD (DeLange, EUR)	IMD	Naive_CD8_Sch	CD8_naive_Sch	CD8	Sorted cell	ENSG00000127463	EMC1	5703	2.53266148048779e-16	5.50197265164274e-15	0.0439105993740187	0.95391277596196	0.00217662466401368	1:19901230	rs4654925	chr1.4		1	19901230	1:19246729	2.39454e-08	1:19901230	3.33649252319053e-21	6492	8246	0.989712665609928	0.99992784708001	18251581	20251504	ENSG00000127463	ENSG00000127463	protein_coding	19251524	-1	-649706	4795	-649706	16	0	16	18251581	20251504	1999923	167200
IBD_DeLange_28067908_1	IBD (DeLange, EUR)	IMD	Naive_CD8_Sch	CD8_naive_Sch	CD8	Sorted cell	ENSG00000127463	EMC1	5703	2.53266148048779e-16	5.50197265164274e-15	0.0439105993740187	0.95391277596196	0.00217662466401368	1:19901230	rs4654925	chr1.5		1	19901230	1:19246729	2.39454e-08	1:19901230	3.33649252319053e-21	6492	8246	0.989712665609928	0.99992784708001	18251581	20251504	ENSG00000127463	ENSG00000127463	protein_coding	19251524	-1	-649706	4795	-649706	16	0	16	18251581	20251504	1999923	167200
IBD_DeLange_28067908_1	IBD (DeLange, EUR)	IMD	Naive_CD8_Sch	CD8_naive_Sch	CD8	Sorted cell	ENSG00000169991	IFFO2	5964	6.30636658033865e-19	5.76711089552701e-15	0.000109338077176274	0.999886071252318	4.59067050014171e-06	1:19901230	rs4654925	chr1.3		1	19901230	1:18939654	5.27183e-11	1:19901230	3.33649252319053e-21	6772	8526	0.996715837048185	0.99992784708001	17956931	19956239	ENSG00000169991	ENSG00000169991	protein_coding	18956676	-1	-944554	17022	-944554	20	0	20	17956931	19956239	1999308	167199
IBD_DeLange_28067908_1	IBD (DeLange, EUR)	IMD	Naive_CD8_Sch	CD8_naive_Sch	CD8	Sorted cell	ENSG00000169991	IFFO2	5964	6.30636658033865e-19	5.76711089552701e-15	0.000109338077176274	0.999886071252318	4.59067050014171e-06	1:19901230	rs4654925	chr1.4		1	19901230	1:18939654	5.27183e-11	1:19901230	3.33649252319053e-21	6772	8526	0.996715837048185	0.99992784708001	17956931	19956239	ENSG00000169991	ENSG00000169991	protein_coding	18956676	-1	-944554	17022	-944554	20	0	20	17956931	19956239	1999308	167199
IBD_DeLange_28067908_1	IBD (DeLange, EUR)	IMD	Naive_CD8_Sch	CD8_naive_Sch	CD8	Sorted cell	ENSG00000169991	IFFO2	5964	6.30636658033865e-19	5.76711089552701e-15	0.000109338077176274	0.999886071252318	4.59067050014171e-06	1:19901230	rs4654925	chr1.5		1	19901230	1:18939654	5.27183e-11	1:19901230	3.33649252319053e-21	6772	8526	0.996715837048185	0.99992784708001	17956931	19956239	ENSG00000169991	ENSG00000169991	protein_coding	18956676	-1	-944554	17022	-944554	20	0	20	17956931	19956239	1999308	167199
IBD_DeLange_28067908_1	IBD (DeLange, EUR)	IMD	Naive_CD8_Sch	CD8_naive_Sch	CD8	Sorted cell	ENSG00000142798	HSPG2	4795	4.03999177503558e-11	4.4915913653395e-10	0.0821989755668643	0.913865794277595	0.00393522966598293	1:22384384	rs34963268	chr1.6		1	22384384	1:21935732	2.26956e-08	1:22384384	2.34310009808009e-15	5789	7159	0.98651156613017	0.999999998546893	20937945	22936741	ENSG00000142798	ENSG00000142798	protein_coding	21937310	-1	-447074	1578	-447074	11	0	11	20937815	22936741	1998926	167201
IBD_DeLange_28067908_1	IBD (DeLange, EUR)	IMD	Naive_CD8_Sch	CD8_naive_Sch	CD8	Sorted cell	ENSG00000218510	LINC00339	4907	1.620451621099e-15	4.91487622194979e-10	3.29702312844248e-06	0.999996566500596	1.35984785503235e-07	1:22384384	rs34963268	chr1.6		1	22384384	1:22027834	3.58714e-13	1:22384384	2.34310009808009e-15	5879	7213	0.998727760270331	0.999999998553876	21025392	23022635	ENSG00000218510	ENSG00000218510	lncRNA	22024558	1	359826	3276	359826	6	1	6	21024560	23022635	1998075	167202
IBD_DeLange_28067908_1	IBD (DeLange, EUR)	IMD	Naive_CD8_Sch	CD8_naive_Sch	CD8	Sorted cell	ENSG00000285554	LINC02988	1911	2.04473602748424e-05	2.18244785961016e-05	0.421049320045568	0.449147234795682	0.12976117331988	1:150706557	rs1336900	chr1.11		1	150706557	1:150139816	9.22792e-08	1:150706557	3.47248179070411e-11	2461	3156	0.915228943877386	0.999858018440041	149771610	151172415	ENSG00000285554	ENSG00000285554	lncRNA	150160726	1	545831	-20910	545831	26	1	26	149254077	151172415	1918338	167203
IBD_DeLange_28067908_1	IBD (DeLange, EUR)	IMD	Naive_CD8_Sch	CD8_naive_Sch	CD8	Sorted cell	ENSG00000163191	S100A11	3376	5.16129152007603e-08	2.71426622986278e-08	0.627010303392541	0.329651119377188	0.0433384984746932	1:151829204	rs4845604	chr1.12		1	151829204	1:152035123	5.93378e-08	1:151829204	6.25152327506495e-14	4212	5054	0.925469144613944	0.999999908715961	151054339	153047799	ENSG00000163191	ENSG00000163191	protein_coding	152037004	-1	207800	1881	207800	10	0	10	151054339	153047824	1993485	167207
IBD_DeLange_28067908_1	IBD (DeLange, EUR)	IMD	Naive_CD8_Sch	CD8_naive_Sch	CD8	Sorted cell	ENSG00000182134	TDRKH	3111	6.50818236655802e-11	8.22471880450738e-08	0.000790642941552548	0.999175355156446	3.39195897296269e-05	1:151829204	rs4845604	chr1.12		1	151829204	1:151772452	1.18215e-09	1:151829204	6.25152327506495e-14	3778	4891	0.996477968876372	0.999999912708977	150793694	152787876	ENSG00000182134	ENSG00000182134	protein_coding	151790500	-1	-38704	18048	-38704	3	0	3	150792803	152787876	1995073	167205
IBD_DeLange_28067908_1	IBD (DeLange, EUR)	IMD	Naive_CD8_Sch	CD8_naive_Sch	CD8	Sorted cell	ENSG00000203288	TDRKH-AS1	3112	9.27733656006464e-09	7.26449595254397e-08	0.112705210986824	0.882513717999372	0.00478098909150984	1:151829204	rs4845604	chr1.12		1	151829204	1:151764873	1.42063e-07	1:151829204	6.25152327506495e-14	3779	4894	0.922419421971819	0.999999911249107	150790844	152787876	ENSG00000203288	ENSG00000203288	lncRNA	151790709	1	38495	-25836	38495	2	4	2	150790844	152787876	1997032	167204
IBD_DeLange_28067908_1	IBD (DeLange, EUR)	IMD	Naive_CD8_Sch	CD8_naive_Sch	CD8	Sorted cell	ENSG00000159445	THEM4	3178	1.02319263639527e-26	8.23157377626793e-08	1.24300963544576e-19	0.999999917398266	2.8599769664488e-10	1:151874041	rs13320	chr1.12		1	151874041	1:151874041	8.19257e-19	1:151829204	6.25152327506495e-14	3949	4944	0.999999976917379	0.999999908281413	150910164	152909326	ENSG00000159445	ENSG00000159445	protein_coding	151909511	-1	35470	35470	80307	1	1	6	150910164	152909326	1999162	167206
IBD_DeLange_28067908_1	IBD (DeLange, EUR)	IMD	Naive_CD8_Sch	CD8_naive_Sch	CD8	Sorted cell	ENSG00000169231	THBS3	2579	3.14151595580395e-09	2.41907276343825e-06	0.000153782200284745	0.116651072062008	0.883192723523427	1:155194689	rs12411216	chr1.13		1	155194689	1:155215184	1.01674e-09	1:155194689	4.47891921306384e-11	2963	4292	0.977162685715333	0.999974406977521	154209478	156207494	ENSG00000169231	ENSG00000169231	protein_coding	155207897	-1	13208	-7287	13208	1	1	1	154209412	156207494	1998082	167208
IBD_DeLange_28067908_1	IBD (DeLange, EUR)	IMD	Naive_CD8_Sch	CD8_naive_Sch	CD8	Sorted cell	ENSG00000160785	SLC25A44	2807	5.57706945447369e-18	3.23941771323704e-05	1.72157072701329e-13	0.999967231720751	3.7410194104139e-07	1:156195094	rs2540183	chr1.13		1	156195094	1:156195094	1.81102e-16	1:155194689	4.47891921306384e-11	3130	4648	0.999999984539961	0.999961359416266	155194689	157193173	ENSG00000160785	ENSG00000160785	protein_coding	156194104	1	990	990	-999415	0	0	43	155194689	157193173	1998484	167209
IBD_DeLange_28067908_1	IBD (DeLange, EUR)	IMD	Naive_CD8_Sch	CD8_naive_Sch	CD8	Sorted cell	ENSG00000066294	CD84	4418	1.7344878496201e-22	2.87627026505661e-14	6.03033678623973e-09	0.999999993676937	2.92697390413261e-10	1:161502368	rs10800309	chr1.14		1	161502368	1:160596491	5.66119e-15	1:161502368	2.28475104344086e-20	5120	6803	0.999456854159258	0.999999999999851	159579537	161568453	ENSG00000066294	ENSG00000066294	protein_coding	160579496	-1	-922872	-16995	-922872	51	0	51	159579537	161579181	1999644	167212
IBD_DeLange_28067908_1	IBD (DeLange, EUR)	IMD	Naive_CD8_Sch	CD8_naive_Sch	CD8	Sorted cell	ENSG00000118217	ATF6	4667	8.2524056321454e-23	2.87627027437896e-14	2.86913426777792e-09	0.999999997026862	1.03975019294426e-10	1:161502368	rs10800309	chr1.14		1	161502368	1:161819835	9.73362e-15	1:161502368	2.28475104344086e-20	5485	6917	0.954235167664147	0.999999999999522	160766482	162764820	ENSG00000118217	ENSG00000118217	protein_coding	161766320	1	-263952	53515	-263952	16	0	16	160766482	162764820	1998338	167218
IBD_DeLange_28067908_1	IBD (DeLange, EUR)	IMD	Naive_CD8_Sch	CD8_naive_Sch	CD8	Sorted cell	ENSG00000122223	CD244	4322	1.00131805894666e-14	1.84006414405108e-14	0.348130725018894	0.639715342114851	0.0121539328662265	1:161502368	rs10800309	chr1.14		1	161502368	1:160857982	2.083e-07	1:161502368	2.28475104344086e-20	5166	6687	0.950531855428392	0.999999999999523	159863012	161862108	ENSG00000122223	ENSG00000122223	protein_coding	160862887	-1	-639481	4905	-639481	42	0	42	159863012	161862108	1999096	167214
IBD_DeLange_28067908_1	IBD (DeLange, EUR)	IMD	Naive_CD8_Sch	CD8_naive_Sch	CD8	Sorted cell	ENSG00000122224	LY9	4363	4.51218903954377e-15	2.40935615508921e-14	0.156876391844079	0.837655875400056	0.00546773275583874	1:161502368	rs10800309	chr1.14		1	161502368	1:160797135	7.1735e-08	1:161502368	2.28475104344086e-20	5214	6729	0.984656747278018	0.999999999999525	159796139	161795003	ENSG00000122224	ENSG00000122224	protein_coding	160796174	1	706194	961	706194	44	0	44	159796139	161795003	1998864	167213
IBD_DeLange_28067908_1	IBD (DeLange, EUR)	IMD	Naive_CD8_Sch	CD8_naive_Sch	CD8	Sorted cell	ENSG00000158793	NIT1	4459	3.20886950359365e-15	2.53752298474039e-14	0.111563559330212	0.882214445394702	0.00622199527505969	1:161502368	rs10800309	chr1.14		1	161502368	1:161175215	2.07057e-09	1:161502368	2.28475104344086e-20	5308	6771	0.989443347730987	0.999999999999524	160120117	162117703	ENSG00000158793	ENSG00000158793	protein_coding	161118105	1	384263	57110	384263	25	5	25	160119842	162117703	1997861	167216
IBD_DeLange_28067908_1	IBD (DeLange, EUR)	IMD	Naive_CD8_Sch	CD8_naive_Sch	CD8	Sorted cell	ENSG00000215845	TSTD1	4391	2.96192275043816e-18	2.87596085533477e-14	0.000102977900512921	0.999892411321507	4.61077795232848e-06	1:161502368	rs10800309	chr1.14		1	161502368	1:161043522	5.21062e-11	1:161502368	2.28475104344086e-20	5231	6687	0.90530868441394	0.999999999999524	160039331	162038938	ENSG00000215845	ENSG00000215845	protein_coding	161038964	-1	-463404	-4558	-463404	33	0	33	160039331	162038938	1999607	167215
IBD_DeLange_28067908_1	IBD (DeLange, EUR)	IMD	Naive_CD8_Sch	CD8_naive_Sch	CD8	Sorted cell	ENSG00000288670		4741	7.40069833240805e-15	2.10695437826965e-14	0.257301908528208	0.732509660657476	0.0101884308142888	1:161502368	rs10800309	chr1.14		1	161502368	1:161343862	6.31871e-08	1:161502368	2.28475104344086e-20	5599	7146	0.940168586559754	0.999999999999523	160368593	162366749	ENSG00000288670	ENSG00000288670	lncRNA	161368022	1	134346	-24160	134346	7	2	7	160368593	162366749	1998156	167217
IBD_DeLange_28067908_1	IBD (DeLange, EUR)	IMD	Naive_CD8_Sch	CD8_naive_Sch	CD8	Sorted cell	ENSG00000076321	KLHL20	3336	2.8330125724512e-06	0.000219293272408886	0.0127437607648637	0.986447325842416	0.000586787107739744	1:172875110	rs12136659	chr1.15		1	172875110	1:173625074	3.30647e-10	1:172875110	8.96862795987649e-10	3791	5165	0.997984458506988	0.998859124640881	172715473	174712840	ENSG00000076321	ENSG00000076321	protein_coding	173714981	1	-839871	-89907	-839871	6	0	6	172715473	174712840	1997367	167221
IBD_DeLange_28067908_1	IBD (DeLange, EUR)	IMD	Naive_CD8_Sch	CD8_naive_Sch	CD8	Sorted cell	ENSG00000203739	PRDX6-AS1	3221	4.67018919707617e-05	0.000173768755835751	0.210080555247701	0.781653240763615	0.00804573334087649	1:172875110	rs12136659	chr1.15		1	172875110	1:173502751	3.39929e-07	1:172875110	8.96862795987649e-10	3618	4959	0.981596305575537	0.998864804624305	172489589	174489164	ENSG00000203739	ENSG00000203739	lncRNA	173489407	-1	614297	-13344	614297	4	0	4	172489589	174489164	1999575	167220
IBD_DeLange_28067908_1	IBD (DeLange, EUR)	IMD	Naive_CD8_Sch	CD8_naive_Sch	CD8	Sorted cell	ENSG00000117592	PRDX6	3248	1.45225407908933e-19	0.000222253277865017	6.53272072984749e-16	0.999768973631876	8.77309025530434e-06	1:173502751	rs9425411	chr1.15		1	173502751	1:173502751	1.1383e-18	1:172875110	8.96862795987649e-10	3651	4986	0.999999999999997	0.998864783124079	172478022	174475414	ENSG00000117592	ENSG00000117592	protein_coding	173477335	1	25416	25416	-602225	1	1	3	172478022	174475414	1997392	167219
IBD_DeLange_28067908_1	IBD (DeLange, EUR)	IMD	Naive_CD8_Sch	CD8_naive_Sch	CD8	Sorted cell	ENSG00000151414	NEK7	3405	3.68898402673291e-07	2.84388396344466e-06	0.113944643833105	0.878398214589581	0.0076539287949474	1:197676319	rs2224873	chr1.16		1	197676319	1:198198794	6.75867e-08	1:197676319	1.72139604393471e-11	3887	5419	0.912335407711586	0.999996246087264	197157519	199156751	ENSG00000151414	ENSG00000151414	protein_coding	198156998	1	-480679	41796	-480679	3	0	3	197157519	199156751	1999232	167222
IBD_DeLange_28067908_1	IBD (DeLange, EUR)	IMD	Naive_CD8_Sch	CD8_naive_Sch	CD8	Sorted cell	ENSG00000134369	NAV1	4856	2.27433084724696e-23	2.86104401441335e-16	7.94930328153415e-08	0.999999916447319	4.05964640455451e-09	1:200905101	rs35730213	chr1.17		1	200905101	1:201741790	1.50291e-13	1:200905101	6.9590663339578e-22	5495	7024	0.999994992969314	0.999867514590527	200539440	202537731	ENSG00000134369	ENSG00000134369	protein_coding	201539127	1	-634026	202663	-634026	13	0	13	200539440	202537731	1998291	167223
IBD_DeLange_28067908_1	IBD (DeLange, EUR)	IMD	Naive_CD8_Sch	CD8_naive_Sch	CD8	Sorted cell	ENSG00000286619	PM20D1-AS1	3569	1.57410876084786e-56	3.68220721707058e-25	4.27490542506767e-32	1	6.06319627084924e-26	1:205820154	rs823080	chr1.18		1	205820154	1:205820154	6.95241e-24	1:206769068	3.18771542694679e-31	4199	5488	1	1	204813419	206813200	ENSG00000286619	ENSG00000286619	lncRNA	205813322	1	6832	6832	955746	0	0	22	204813419	206813200	1999781	167224
IBD_DeLange_28067908_1	IBD (DeLange, EUR)	IMD	Naive_CD8_Sch	CD8_naive_Sch	CD8	Sorted cell	ENSG00000261000	RP11-534L20.5	3007	1.73238029859239e-88	3.6822072170698e-25	4.70473332017154e-64	1	6.33813771772718e-27	1:206504432	rs6693843	chr1.18		1	206504432	1:206504432	1.38072e-30	1:206769068	3.18771542694679e-31	3517	4798	1.00000000000001	1	205504079	207503423	ENSG00000261000	ENSG00000261000	lncRNA	206503948	1	484	484	265120	0	0	8	205504079	207503460	1999381	167227
IBD_DeLange_28067908_1	IBD (DeLange, EUR)	IMD	Naive_CD8_Sch	CD8_naive_Sch	CD8	Sorted cell	ENSG00000117335	CD46	4303	1.26613602270448e-29	3.68207500168571e-25	3.43852463499343e-05	0.999964090394106	1.52435953788771e-06	1:206769068	rs3024495	chr1.18		1	206769068	1:207744154	8.86652e-12	1:206769068	3.18771542694679e-31	4989	6399	0.999911776566922	1	206752336	208751785	ENSG00000117335	ENSG00000117335	protein_coding	207752054	1	-982986	-7900	-982986	22	0	22	206752336	208751785	1999449	167229
IBD_DeLange_28067908_1	IBD (DeLange, EUR)	IMD	Naive_CD8_Sch	CD8_naive_Sch	CD8	Sorted cell	ENSG00000133065	SLC41A1	3568	2.56098152647452e-26	3.4136607618981e-25	0.0695501739989504	0.927062387899997	0.00338743810105038	1:206769068	rs3024495	chr1.18		1	206769068	1:205793278	2.34376e-08	1:206769068	3.18771542694679e-31	4198	5487	0.959980798593331	1	204814077	206813581	ENSG00000133065	ENSG00000133065	protein_coding	205813198	-1	-955870	19920	-955870	23	0	23	204814077	206813581	1999504	167225
IBD_DeLange_28067908_1	IBD (DeLange, EUR)	IMD	Naive_CD8_Sch	CD8_naive_Sch	CD8	Sorted cell	ENSG00000162877	PM20D1	3539	2.37977257920678e-37	3.68220721706721e-25	6.46289694989136e-13	0.999999999999318	2.95873665350905e-14	1:206769068	rs3024495	chr1.18		1	206769068	1:205790067	8.84973e-17	1:206769068	3.18771542694679e-31	4144	5482	0.999994902724503	1	204850633	206849976	ENSG00000162877	ENSG00000162877	protein_coding	205850132	-1	-918936	60065	-918936	21	2	21	204850633	206849976	1999343	167226
IBD_DeLange_28067908_1	IBD (DeLange, EUR)	IMD	Naive_CD8_Sch	CD8_naive_Sch	CD8	Sorted cell	ENSG00000196352	CD55	3858	3.11346037256138e-30	3.6821746932466e-25	8.45541869052946e-06	0.999991166546258	3.78035055078866e-07	1:206769068	rs3024495	chr1.18		1	206769068	1:207315423	2.2269e-11	1:206769068	3.18771542694679e-31	4409	5903	0.990372238813385	1	206342018	208320626	ENSG00000196352	ENSG00000196352	protein_coding	207321678	1	-552610	-6255	-552610	16	0	16	206342018	208321177	1979159	167228
IBD_DeLange_28067908_1	IBD (DeLange, EUR)	IMD	Naive_CD8_Sch	CD8_naive_Sch	CD8	Sorted cell	ENSG00000157992	KRTCAP3	2949	7.56817500503076e-10	1.45387940013207e-07	0.00517731383488552	0.99458407317983	0.000238466840528132	2:28391534	rs11677002	chr2.2		2	28391534	2:27373528	3.46217e-08	2:28391534	1.48060825564766e-13	3334	5050	0.923844331433737	0.999999944347715	26442985	28441680	ENSG00000157992	ENSG00000157992	protein_coding	27442381	1	949153	-68853	949153	17	4	17	26442985	28441680	1998695	167289
IBD_DeLange_28067908_1	IBD (DeLange, EUR)	IMD	Naive_CD8_Sch	CD8_naive_Sch	CD8	Sorted cell	ENSG00000213639	PPP1CB	4573	7.96566994348453e-13	1.46179538062963e-07	5.44920566711965e-06	0.999994190746565	2.13867432624076e-07	2:28391534	rs11677002	chr2.2		2	28391534	2:28755208	6.60705e-12	2:28391534	1.48060825564766e-13	5069	6991	0.988861505843395	0.999999967335885	27752104	29750915	ENSG00000213639	ENSG00000213639	protein_coding	28751830	1	-360296	3378	-360296	8	0	8	27752104	29750915	1998811	167290
IBD_DeLange_28067908_1	IBD (DeLange, EUR)	IMD	Naive_CD8_Sch	CD8_naive_Sch	CD8	Sorted cell	ENSG00000188282	RUFY4	3879	2.93677554458248e-06	3.91067122933755e-05	0.069584085159649	0.926588540353699	0.00378533099881396	2:218181399	rs62183956	chr2.9		2	218181399	2:218030441	1.98255e-08	2:218181399	4.37570893605808e-10	4397	5818	0.995065282382343	0.999747327538429	217035029	219033774	ENSG00000188282	ENSG00000188282	protein_coding	218069253	1	112146	-38812	112146	2	1	2	217035029	219033774	1998745	167292
IBD_DeLange_28067908_1	IBD (DeLange, EUR)	IMD	Naive_CD8_Sch	CD8_naive_Sch	CD8	Sorted cell	ENSG00000163466	ARPC2	3762	1.9017695407556e-17	4.18120040397448e-05	4.5060533070167e-13	0.990675180196308	0.00928300779920137	2:218245998	rs13015410	chr2.9		2	218245998	2:218245998	1.53171e-16	2:218181399	4.37570893605808e-10	4258	5551	0.999999997461516	0.999747809161003	217219089	219210323	ENSG00000163466	ENSG00000163466	protein_coding	218217189	1	28809	28809	-35790	0	0	0	217219089	219212683	1993594	167293
IBD_DeLange_28067908_1	IBD (DeLange, EUR)	IMD	Naive_CD8_Sch	CD8_naive_Sch	CD8	Sorted cell	ENSG00000261338	RP11-378A13.1	3762	5.04828361193135e-09	3.94319773038565e-05	0.000119614029155262	0.934169906705426	0.0656710422398328	2:218256940	rs11677953	chr2.9		2	218256940	2:218255865	6.42677e-11	2:218181399	4.37570893605808e-10	4257	5565	0.942862166404414	0.999747668575384	217255752	219254060	ENSG00000261338	ENSG00000261338	lncRNA	218255319	1	1621	546	-73920	0	0	1	217255752	219254060	1998308	167294
IBD_DeLange_28067908_1	IBD (DeLange, EUR)	IMD	Naive_CD8_Sch	CD8_naive_Sch	CD8	Sorted cell	ENSG00000144580	CNOT9	3386	7.25506059420667e-16	4.22030085707742e-05	1.71901331633365e-11	0.999957653829438	1.43144797418966e-07	2:218430526	rs3821031	chr2.9		2	218430526	2:218430526	1.16958e-15	2:218181399	4.37570893605808e-10	3894	5225	0.997598280760312	0.999746993779372	217568801	219568235	ENSG00000144580	ENSG00000144580	protein_coding	218568839	1	-138313	-138313	-387440	1	1	15	217568801	219568391	1999590	167296
IBD_DeLange_28067908_1	IBD (DeLange, EUR)	IMD	Naive_CD8_Sch	CD8_naive_Sch	CD8	Sorted cell	ENSG00000135913	USP37	3387	4.0157616502534e-11	4.22029634619648e-05	9.51494155932819e-07	0.999956585413448	2.60088775884348e-07	2:218543331	rs832808	chr2.9		2	218543331	2:218543331	2.2869e-12	2:218181399	4.37570893605808e-10	3894	5227	0.956384327181509	0.999746992340769	217568441	219568235	ENSG00000135913	ENSG00000135913	protein_coding	218568351	-1	25020	25020	386952	0	0	14	217568441	219568235	1999794	167295
IBD_DeLange_28067908_1	IBD (DeLange, EUR)	IMD	Naive_CD8_Sch	CD8_naive_Sch	CD8	Sorted cell	ENSG00000085982	USP40	5512	1.13745019429872e-31	8.33845923625114e-24	1.36410114247076e-08	0.999999984842802	1.51618835806388e-09	2:233271044	rs3792111	chr2.10		2	233271044	2:233555852	4.51033e-16	2:233271044	3.33681889306967e-29	6230	7760	0.999999965706226	1	232567923	234566728	ENSG00000085982	ENSG00000085982	protein_coding	233566782	-1	295738	10930	295738	5	0	5	232567923	234566728	1998805	167298
IBD_DeLange_28067908_1	IBD (DeLange, EUR)	IMD	Naive_CD8_Sch	CD8_naive_Sch	CD8	Sorted cell	ENSG00000115468	EFHD1	4558	3.57324596835486e-24	4.36207285150935e-24	0.428525919833094	0.523030066463396	0.0484440137035094	2:233271044	rs3792111	chr2.10		2	233271044	2:232624259	2.15613e-08	2:233271044	3.33681889306967e-29	5281	6946	0.939549619217723	1	231606125	233605627	ENSG00000115468	ENSG00000115468	protein_coding	232633604	1	637440	-9345	637440	10	0	10	231606125	233605627	1999502	167297
IBD_DeLange_28067908_1	IBD (DeLange, EUR)	IMD	Naive_CD8_Sch	CD8_naive_Sch	CD8	Sorted cell	ENSG00000122085	MTERF4	5963	2.61971837551989e-12	1.22618262191423e-09	0.00213175706223112	0.997787803003241	8.04387057240161e-05	2:240628909	rs34236350	chr2.11		2	240628909	2:241125891	1.00349e-10	2:240628909	9.70858660653706e-16	7563	8156	0.999608406691675	0.999999999110104	240102432	242101996	ENSG00000122085	ENSG00000122085	protein_coding	241102287	-1	473378	-23604	473378	8	1	8	240102432	242102000	1999568	167300
IBD_DeLange_28067908_1	IBD (DeLange, EUR)	IMD	Naive_CD8_Sch	CD8_naive_Sch	CD8	Sorted cell	ENSG00000130414	NDUFA10	6678	6.91060626046401e-11	1.15674232775008e-09	0.0562340143119949	0.941276613092903	0.00248937136925408	2:240628909	rs34236350	chr2.11		2	240628909	2:239954010	6.58156e-09	2:240628909	9.70858660653706e-16	7547	9293	0.994626470657649	0.999999999386714	239025957	241023986	ENSG00000130414	ENSG00000130414	protein_coding	240025342	-1	-603567	71332	-603567	9	0	9	239025957	241025500	1999543	167299
IBD_DeLange_28067908_1	IBD (DeLange, EUR)	IMD	Naive_CD8_Sch	CD8_naive_Sch	CD8	Sorted cell	ENSG00000115687	PASK	5721	3.63031394275193e-26	1.22890099377648e-09	2.95411425053754e-17	0.999999998750184	2.09130831100535e-11	2:241083238	rs6437236	chr2.11		2	241083238	2:241082956	2.62399e-19	2:240628909	9.70858660653706e-16	7417	7835	0.999999999999994	0.999999999117032	240150983	242141373	ENSG00000115687	ENSG00000115687	protein_coding	241149472	-1	66234	66516	520563	2	2	10	240150970	242148855	1997885	167301
IBD_DeLange_28067908_1	IBD (DeLange, EUR)	IMD	Naive_CD8_Sch	CD8_naive_Sch	CD8	Sorted cell	ENSG00000168385	SEPTIN2	5021	2.41022807015248e-22	1.22890099061275e-09	1.9612874261256e-13	0.999999996131855	2.63905077081973e-09	2:241408199	rs115271170	chr2.11		2	241408199	2:241408199	3.94537e-18	2:240628909	9.70858660653706e-16	6667	6891	0.999999999997073	0.999999999149807	240315213	242141373	ENSG00000168385	ENSG00000168385	protein_coding	241315925	1	92274	92274	-687016	4	4	14	240315213	242177114	1861901	167302
IBD_DeLange_28067908_1	IBD (DeLange, EUR)	IMD	Naive_CD8_Sch	CD8_naive_Sch	CD8	Sorted cell	ENSG00000164048	ZNF589	1550	3.96246669087479e-75	9.02879675007981e-10	4.38869851316826e-66	0.999999999092125	4.98793083349279e-12	3:48270739	rs1045482	chr3.1		3	48270739	3:48256121	8.093e-32	3:48717444	6.51893013532039e-15	1821	3001	1.00000000000001	0.999998772330448	47241409	49240565	ENSG00000164048	ENSG00000164048	protein_coding	48241104	1	29635	15017	476340	1	0	22	47241409	49240565	1999156	167337
IBD_DeLange_28067908_1	IBD (DeLange, EUR)	IMD	Naive_CD8_Sch	CD8_naive_Sch	CD8	Sorted cell	ENSG00000047849	MAP4	1548	3.52228255204779e-12	9.15179090702589e-10	0.00383329177716279	0.995986881912786	0.000179825391348246	3:48717444	rs9834996	chr3.1		3	48717444	3:47986342	9.10447e-09	3:48717444	6.51893013532039e-15	1824	2984	0.904524502850354	0.999998752159097	47090105	49088219	ENSG00000047849	ENSG00000047849	protein_coding	48016416	-1	-701028	30074	-701028	25	0	25	47090105	49088219	1998114	167336
IBD_DeLange_28067908_1	IBD (DeLange, EUR)	IMD	Naive_CD8_Sch	CD8_naive_Sch	CD8	Sorted cell	ENSG00000225697	SLC26A6	1684	9.89756042340541e-29	2.57791406899499e-28	0.257654343803546	0.670942521239813	0.0714031349566364	3:49629531	rs1873625	chr3.1		3	49629531	3:48643620	1.818e-08	3:49629531	2.93945435540862e-34	1996	3067	0.983249927497313	0.974174780569817	47636545	49633791	ENSG00000225697	ENSG00000225697	protein_coding	48635461	-1	-994070	-8159	-994070	38	0	38	47636545	49634221	1997676	167338
IBD_DeLange_28067908_1	IBD (DeLange, EUR)	IMD	Naive_CD8_Sch	CD8_naive_Sch	CD8	Sorted cell	ENSG00000004838	ZMYND10	2500	1.17851916101966e-30	1.92591199136086e-30	0.336075829356783	0.548978378567999	0.114945792075217	3:49676792	rs1131095	chr3.3		3	49676792	3:50383123	2.80898e-07	3:49676792	9.4888656461418e-36	2980	3830	0.908826636571668	0.99975805830047	49345745	51345713	ENSG00000004838	ENSG00000004838	protein_coding	50345732	-1	668940	-37391	668940	35	5	35	49345745	51345713	1999968	167342
IBD_DeLange_28067908_1	IBD (DeLange, EUR)	IMD	Naive_CD8_Sch	CD8_naive_Sch	CD8	Sorted cell	ENSG00000068745	IP6K2	1733	2.38668612194427e-30	1.01005963021379e-30	0.680606259428787	0.287973739420139	0.0314200011510729	3:49676792	rs1131095	chr3.3		3	49676792	3:48781943	1.70982e-07	3:49676792	9.4888656461418e-36	2049	3117	0.953438560832245	0.99975805830047	47740829	49738745	ENSG00000068745	ENSG00000068745	protein_coding	48717221	-1	-959571	-64722	-959571	35	0	35	47740829	49740227	1999398	167339
IBD_DeLange_28067908_1	IBD (DeLange, EUR)	IMD	Naive_CD8_Sch	CD8_naive_Sch	CD8	Sorted cell	ENSG00000182179	UBA7	2111	1.00516528349381e-36	3.50670370932714e-30	2.86640868866784e-07	0.99999931733611	3.96023025281058e-07	3:49676792	rs1131095	chr3.3		3	49676792	3:49844916	1.5322e-12	3:49676792	9.4888656461418e-36	2551	3393	0.927723524035962	0.99975805830047	48814437	50813669	ENSG00000182179	ENSG00000182179	protein_coding	49813953	-1	137161	-30963	137161	9	0	9	48814437	50813669	1999232	167341
IBD_DeLange_28067908_1	IBD (DeLange, EUR)	IMD	Naive_CD8_Sch	CD8_naive_Sch	CD8	Sorted cell	ENSG00000198218	QRICH1	1964	1.6323121086564e-31	3.33541289918691e-30	0.046548300938203	0.951148070967303	0.00230362809449991	3:49676792	rs1131095	chr3.3		3	49676792	3:49182704	1.24762e-08	3:49676792	9.4888656461418e-36	2304	3319	0.945124310182809	0.99975805830047	48096592	50094258	ENSG00000198218	ENSG00000198218	protein_coding	49094071	-1	-582721	-88633	-582721	20	6	20	48096592	50094258	1997666	167340
IBD_DeLange_28067908_1	IBD (DeLange, EUR)	IMD	Naive_CD8_Sch	CD8_naive_Sch	CD8	Sorted cell	ENSG00000164111	ANXA5	5033	9.73624196491961e-14	8.49305430901804e-07	1.14637584698354e-07	0.999999010044281	2.60126077497271e-08	4:121697217	rs62319820	chr4.1		4	121697217	4:121697217	4.54267e-16	4:122639784	3.02887220967992e-12	5653	7435	0.991383296541439	0.999998448876162	120697256	122696586	ENSG00000164111	ENSG00000164111	protein_coding	121696980	-1	-237	-237	-942804	0	0	11	120697256	122696586	1999330	167346
IBD_DeLange_28067908_1	IBD (DeLange, EUR)	IMD	Naive_CD8_Sch	CD8_naive_Sch	CD8	Sorted cell	ENSG00000170917	NUDT6	4278	7.40802424147815e-08	7.72057497515947e-07	0.0872244123056858	0.909037356779081	0.0037373847774941	4:122639784	rs62324212	chr4.1		4	122639784	4:122904624	4.43953e-09	4:122639784	3.02887220967992e-12	4818	6549	0.903188838401987	0.999998367838582	121923664	123922904	ENSG00000170917	ENSG00000170917	protein_coding	122922597	-1	282813	17973	282813	4	0	4	121923664	123922904	1999240	167347
IBD_DeLange_28067908_1	IBD (DeLange, EUR)	IMD	Naive_CD8_Sch	CD8_naive_Sch	CD8	Sorted cell	ENSG00000153113	CAST	4493	4.77547765003333e-19	7.7239706585188e-07	6.18266573138433e-13	0.999998998601481	2.29000834777659e-07	5:96707716	rs10053056	chr5.6		5	96707716	5:96707716	3.74908e-16	5:96912106	6.98709392384135e-13	5067	6899	0.999999999999657	0.999999810838122	95525414	97525255	ENSG00000153113	ENSG00000153113	lncRNA	95962004	1	745712	745712	950102	1	1	6	95525414	97525255	1999841	167348
IBD_DeLange_28067908_1	IBD (DeLange, EUR)	IMD	Naive_CD8_Sch	CD8_naive_Sch	CD8	Sorted cell	ENSG00000164308	ERAP2	4701	7.71598031714253e-55	7.70501215496524e-07	9.98964477374522e-49	0.997539543442116	0.00245968605666214	5:96895296	rs2549782	chr5.6		5	96895296	5:96895296	7.93966e-29	5:96912106	6.98709392384135e-13	5387	7283	0.96107809181611	0.999999808074824	95876057	97875899	ENSG00000164308	ENSG00000164308	protein_coding	96876500	1	18796	18796	35606	0	0	0	95876057	97875899	1999842	167350
IBD_DeLange_28067908_1	IBD (DeLange, EUR)	IMD	Naive_CD8_Sch	CD8_naive_Sch	CD8	Sorted cell	ENSG00000248734	CTD-2260A17.1	4632	1.33172172346155e-07	6.34225567435838e-07	0.172413955827217	0.821099555611307	0.00648572116373644	5:96912106	rs6873866	chr5.6		5	96912106	5:96778789	6.34561e-09	5:96912106	6.98709392384135e-13	5278	7179	0.986972798042803	0.999999809403594	95785000	97783975	ENSG00000248734	ENSG00000248734	lncRNA	96784777	1	127329	-5988	127329	3	0	3	95785000	97783975	1998975	167349
IBD_DeLange_28067908_1	IBD (DeLange, EUR)	IMD	Naive_CD8_Sch	CD8_naive_Sch	CD8	Sorted cell	ENSG00000072364	AFF4	4227	1.38328886259882e-32	6.78050275555508e-22	2.04009778100313e-11	0.999999999978698	9.01486164195543e-13	5:132397705	rs11739135	chr5.9		5	132397705	5:132857863	4.6187e-16	5:132397705	8.46945095539936e-28	4761	6483	0.988492131967767	0.999999999999998	131965922	133963255	ENSG00000072364	ENSG00000072364	protein_coding	132963634	-1	565929	105771	565929	21	5	21	131963881	133963255	1999374	167353
IBD_DeLange_28067908_1	IBD (DeLange, EUR)	IMD	Naive_CD8_Sch	CD8_naive_Sch	CD8	Sorted cell	ENSG00000233006	MIR3936HG	3222	3.23177895462334e-24	6.74693528031358e-22	0.00476628219331794	0.995049042677836	0.000184675128843687	5:132397705	rs11739135	chr5.9		5	132397705	5:132332043	6.40935e-09	5:132397705	8.46945095539936e-28	3817	5392	0.997146622913961	1	131370213	133369096	ENSG00000233006	ENSG00000233006	lncRNA	132369916	-1	-27789	37873	-27789	0	2	0	131370213	133369096	1998883	167352
IBD_DeLange_28067908_1	IBD (DeLange, EUR)	IMD	Naive_CD8_Sch	CD8_naive_Sch	CD8	Sorted cell	ENSG00000164587	RPS14	5075	2.39686736129982e-21	1.48849959278463e-11	1.61025731715292e-10	0.999999999816737	7.35446044134101e-12	5:150943866	rs17800987	chr5.11		5	150943866	5:150447931	1.96464e-14	5:150943866	1.02544174646196e-16	5933	6985	0.999999966653256	0.999999961893079	149450132	151449356	ENSG00000164587	ENSG00000164587	protein_coding	150449739	-1	-494127	1808	-494127	9	0	9	149450132	151449689	1999557	167354
IBD_DeLange_28067908_1	IBD (DeLange, EUR)	IMD	Naive_CD8_Sch	CD8_naive_Sch	CD8	Sorted cell	ENSG00000164587	RPS14	5075	2.39686736129982e-21	1.48849959278463e-11	1.61025731715292e-10	0.999999999816737	7.35446044134101e-12	5:150943866	rs17800987	chr5.12		5	150943866	5:150447931	1.96464e-14	5:150943866	1.02544174646196e-16	5933	6985	0.999999966653256	0.999999961893079	149450132	151449356	ENSG00000164587	ENSG00000164587	protein_coding	150449739	-1	-494127	1808	-494127	9	0	9	149450132	151449689	1999557	167354
IBD_DeLange_28067908_1	IBD (DeLange, EUR)	IMD	Naive_CD8_Sch	CD8_naive_Sch	CD8	Sorted cell	ENSG00000196743	GM2A	4989	8.47784330869174e-12	5.75556442837329e-12	0.569556306779494	0.38658113628099	0.0438625569252823	5:150943866	rs17800987	chr5.11		5	150943866	5:151239432	1.7638e-07	5:150943866	1.02544174646196e-16	5798	6951	0.921628180900278	0.999999961907906	150212771	152207363	ENSG00000196743	ENSG00000196743	protein_coding	151253185	1	-309319	-13753	-309319	6	0	6	150212771	152211891	1999120	167357
IBD_DeLange_28067908_1	IBD (DeLange, EUR)	IMD	Naive_CD8_Sch	CD8_naive_Sch	CD8	Sorted cell	ENSG00000196743	GM2A	4989	8.47784330869174e-12	5.75556442837329e-12	0.569556306779494	0.38658113628099	0.0438625569252823	5:150943866	rs17800987	chr5.12		5	150943866	5:151239432	1.7638e-07	5:150943866	1.02544174646196e-16	5798	6951	0.921628180900278	0.999999961907906	150212771	152207363	ENSG00000196743	ENSG00000196743	protein_coding	151253185	1	-309319	-13753	-309319	6	0	6	150212771	152211891	1999120	167357
IBD_DeLange_28067908_1	IBD (DeLange, EUR)	IMD	Naive_CD8_Sch	CD8_naive_Sch	CD8	Sorted cell	ENSG00000237693	IRGM	4960	9.44608394185536e-12	5.01352469977288e-12	0.634604402035858	0.336760066553036	0.0286355313966472	5:150943866	rs17800987	chr5.11		5	150943866	5:150247167	5.31637e-05	5:150943866	1.02544174646196e-16	5778	6959	0.911173522617192	0.999999961907976	149847070	151845493	ENSG00000237693	ENSG00000237693	protein_coding	150846521	1	97345	-599354	97345	1	12	1	149847070	151845493	1998423	167355
IBD_DeLange_28067908_1	IBD (DeLange, EUR)	IMD	Naive_CD8_Sch	CD8_naive_Sch	CD8	Sorted cell	ENSG00000237693	IRGM	4960	9.44608394185536e-12	5.01352469977288e-12	0.634604402035858	0.336760066553036	0.0286355313966472	5:150943866	rs17800987	chr5.12		5	150943866	5:150247167	5.31637e-05	5:150943866	1.02544174646196e-16	5778	6959	0.911173522617192	0.999999961907976	149847070	151845493	ENSG00000237693	ENSG00000237693	protein_coding	150846521	1	97345	-599354	97345	1	12	1	149847070	151845493	1998423	167355
IBD_DeLange_28067908_1	IBD (DeLange, EUR)	IMD	Naive_CD8_Sch	CD8_naive_Sch	CD8	Sorted cell	ENSG00000275765	AC091982.4	5437	8.49222981342196e-13	1.40014988659804e-11	0.0570522801133656	0.940640484471703	0.00230723540007903	5:150943866	rs17800987	chr5.12		5	150943866	5:151764638	9.78322e-08	5:150943866	1.02544174646196e-16	6259	7445	0.931792414074827	0.999999961914519	150772324	152770806	ENSG00000275765	ENSG00000275765	lncRNA	151771451	-1	827585	6813	827585	19	1	19	150771709	152770806	1999097	167359
IBD_DeLange_28067908_1	IBD (DeLange, EUR)	IMD	Naive_CD8_Sch	CD8_naive_Sch	CD8	Sorted cell	ENSG00000197043	ANXA6	5036	7.42919068308414e-34	1.4884995930329e-11	4.99105993559664e-23	0.999999999980361	4.76080731754359e-12	5:151155701	rs11750621	chr5.11		5	151155701	5:151155701	3.46941e-22	5:150943866	1.02544174646196e-16	5848	6977	1	0.99999996190793	150158487	152157680	ENSG00000197043	ENSG00000197043	protein_coding	151157779	-1	2078	2078	213913	0	0	2	150158487	152157680	1999193	167356
IBD_DeLange_28067908_1	IBD (DeLange, EUR)	IMD	Naive_CD8_Sch	CD8_naive_Sch	CD8	Sorted cell	ENSG00000197043	ANXA6	5036	7.42919068308414e-34	1.4884995930329e-11	4.99105993559664e-23	0.999999999980361	4.76080731754359e-12	5:151155701	rs11750621	chr5.12		5	151155701	5:151155701	3.46941e-22	5:150943866	1.02544174646196e-16	5848	6977	1	0.99999996190793	150158487	152157680	ENSG00000197043	ENSG00000197043	protein_coding	151157779	-1	2078	2078	213913	0	0	2	150158487	152157680	1999193	167356
IBD_DeLange_28067908_1	IBD (DeLange, EUR)	IMD	Naive_CD8_Sch	CD8_naive_Sch	CD8	Sorted cell	ENSG00000123643	SLC36A1	5166	3.06856124084368e-52	1.48849960649259e-11	2.06151296742927e-41	0.999999999985064	5.66792772079878e-14	5:151477196	rs165353	chr5.12		5	151477196	5:151477196	7.85017e-26	5:150943866	1.02544174646196e-16	5986	7183	0.999999999917804	0.999999961907857	150437405	152436350	ENSG00000123643	ENSG00000123643	protein_coding	151447603	1	29593	29593	-503737	0	0	9	150437063	152436350	1999287	167358
IBD_DeLange_28067908_1	IBD (DeLange, EUR)	IMD	Naive_CD8_Sch	CD8_naive_Sch	CD8	Sorted cell	ENSG00000164332	UBLCP1	4494	2.68577480665906e-34	2.54227470513566e-33	0.0945383393506303	0.894850634667884	0.0106110259814875	5:159402286	rs755374	chr5.14		5	159402286	5:159256192	1.52444e-10	5:159402286	1.04852176914058e-39	5031	6757	0.944452540526331	1	158263924	160263024	ENSG00000164332	ENSG00000164332	protein_coding	159263290	1	138996	-7098	138996	1	1	1	158263924	160263024	1999100	167360
IBD_DeLange_28067908_1	IBD (DeLange, EUR)	IMD	Naive_CD8_Sch	CD8_naive_Sch	CD8	Sorted cell	ENSG00000146066	HIGD2A	3148	8.1843313162967e-06	9.41560123420571e-05	0.0796614742386631	0.916451755883413	0.00378442953426475	5:177371039	rs56235845	chr5.15		5	177371039	5:176384132	1.19551e-10	5:177371039	2.08328390527922e-10	3944	5421	0.991210027692876	0.999959213939039	175388805	177388123	ENSG00000146066	ENSG00000146066	protein_coding	176388751	1	982288	-4619	982288	23	1	23	175388805	177388123	1999318	167361
IBD_DeLange_28067908_1	IBD (DeLange, EUR)	IMD	Naive_CD8_Sch	CD8_naive_Sch	CD8	Sorted cell	ENSG00000130348	QRSL1	4829	1.16781152780957e-11	9.06373349154758e-09	0.00128671357790602	0.998656662489102	5.66148575808723e-05	6:106001210	rs11152949	chr6.5		6	106001210	6:106629627	4.77951e-11	6:106001210	1.83553407978657e-14	5980	6540	0.997027817352852	0.999999996918478	105631356	107629533	ENSG00000130348	ENSG00000130348	protein_coding	106629578	1	-628368	49	-628368	6	0	6	105631068	107629533	1998465	167367
IBD_DeLange_28067908_1	IBD (DeLange, EUR)	IMD	Naive_CD8_Sch	CD8_naive_Sch	CD8	Sorted cell	ENSG00000051620	HEBP2	5056	7.57426783457589e-20	0.00164603253640234	4.59389368037385e-17	0.998340490151193	1.34773124075648e-05	6:138402825	rs4896353	chr6.7		6	138402825	6:138400627	4.26142e-20	6:137638098	6.95753868033954e-09	5698	7375	0.999999277999251	0.999442640939457	137404382	139402675	ENSG00000051620	ENSG00000051620	protein_coding	138404223	1	-1398	-3596	-766125	1	1	12	137404382	139402675	1998293	167368
IBD_DeLange_28067908_1	IBD (DeLange, EUR)	IMD	Naive_CD8_Sch	CD8_naive_Sch	CD8	Sorted cell	ENSG00000026297	RNASET2	5986	9.13878669667127e-63	7.0918456762401e-14	3.10232837773971e-50	0.239224127327829	0.760775872672099	6:166976754	rs444210	chr6.8		6	166976754	6:166976754	6.83462e-29	6:167019278	9.10961642168634e-19	7482	8152	0.999999952472487	0.99999999999933	165958004	167957101	ENSG00000026297	ENSG00000026297	protein_coding	166956550	-1	-20204	-20204	-62728	0	0	5	165958004	167957101	1999097	167372
IBD_DeLange_28067908_1	IBD (DeLange, EUR)	IMD	Naive_CD8_Sch	CD8_naive_Sch	CD8	Sorted cell	ENSG00000198818	SFT2D1	6475	2.24219223444767e-25	2.94578316152326e-13	7.61153184569697e-13	0.999999999998913	3.01222642629924e-14	6:167019278	rs35171809	chr6.8		6	167019278	6:166342487	2.53972e-16	6:167019278	9.10961642168634e-19	7545	8709	0.99999999999991	0.999999999999329	165342739	167341487	ENSG00000198818	ENSG00000198818	protein_coding	166342545	-1	-676733	58	-676733	14	0	14	165342739	167341487	1998748	167370
IBD_DeLange_28067908_1	IBD (DeLange, EUR)	IMD	Naive_CD8_Sch	CD8_naive_Sch	CD8	Sorted cell	ENSG00000286760		6476	8.49010811218312e-15	2.85782176243666e-13	0.0288212256186013	0.970137811519712	0.00104096286139222	6:167019278	rs35171809	chr6.8		6	167019278	6:166346770	4.57847e-09	6:167019278	9.10961642168634e-19	7546	8713	0.993725195442775	0.999999999999329	165342739	167342608	ENSG00000286760	ENSG00000286760	lncRNA	166342623	1	676655	4147	676655	13	0	13	165342739	167342608	1999869	167371
IBD_DeLange_28067908_1	IBD (DeLange, EUR)	IMD	Naive_CD8_Sch	CD8_naive_Sch	CD8	Sorted cell	ENSG00000106070	GRB10	4775	5.22289671792989e-07	1.08665298789883e-05	0.0457805404991758	0.952486406802194	0.00172166387908053	7:50264865	rs1456896	chr7.1		7	50264865	7:50734737	3.26207e-08	7:50264865	3.86865778160998e-11	5570	6893	0.98652816898513	0.999996188443186	49794092	51792338	ENSG00000106070	ENSG00000106070	protein_coding	50782896	-1	518031	48159	518031	5	0	5	49794092	51792338	1998246	167379
IBD_DeLange_28067908_1	IBD (DeLange, EUR)	IMD	Naive_CD8_Sch	CD8_naive_Sch	CD8	Sorted cell	ENSG00000132436	FIGNL1	4905	1.85302911575514e-40	1.14084208223785e-05	1.62424573919098e-35	0.999988545911337	4.56678421764753e-08	7:50421340	rs4947641	chr7.1		7	50421340	7:50421340	1.77558e-24	7:50264865	3.86865778160998e-11	5703	7081	1	0.999995296732113	49542549	51542465	ENSG00000132436	ENSG00000132436	protein_coding	50450350	-1	29010	29010	185485	0	0	3	49542549	51542503	1999954	167378
IBD_DeLange_28067908_1	IBD (DeLange, EUR)	IMD	Naive_CD8_Sch	CD8_naive_Sch	CD8	Sorted cell	ENSG00000005486	RHBDD2	2913	2.38793285071703e-05	0.000163028353997584	0.127002103587284	0.867054069511129	0.00575691921908253	7:74869879	rs2529269	chr7.3		7	74869879	7:76132413	1.11382e-08	7:74869879	1.63047919216251e-10	4229	4299	0.958171406857901	0.994624862253712	74869300	76842481	ENSG00000005486	ENSG00000005486	protein_coding	75879034	1	-1009155	253379	-1009155	25	8	25	74845915	76842481	1996566	167380
IBD_DeLange_28067908_1	IBD (DeLange, EUR)	IMD	Naive_CD8_Sch	CD8_naive_Sch	CD8	Sorted cell	ENSG00000197037	ZSCAN25	2926	6.45590999987367e-07	0.000750193378005375	0.000858869082173536	0.998027279372615	0.000363012576206663	7:99169065	rs11975761	chr7.4		7	99169065	7:99647652	7.33254e-12	7:99171402	5.63184315033352e-09	3672	4750	0.999354713427438	0.999392496269822	98617412	100616864	ENSG00000197037	ENSG00000197037	protein_coding	99616946	1	-447881	30706	-445544	20	0	20	98617412	100616864	1999452	167381
IBD_DeLange_28067908_1	IBD (DeLange, EUR)	IMD	Naive_CD8_Sch	CD8_naive_Sch	CD8	Sorted cell	ENSG00000146833	TRIM4	2656	2.32390165837742e-05	0.000724839332521691	0.0310018795339946	0.966965270396407	0.00128477172049187	7:99171402	rs4236540	chr7.4		7	99171402	7:99895647	2.48442e-07	7:99171402	5.63184315033352e-09	3309	4412	0.939811934134752	0.9975077451423	98919578	100918435	ENSG00000146833	ENSG00000146833	protein_coding	99919530	-1	748128	23883	748128	27	0	27	98919578	100918435	1998857	167382
IBD_DeLange_28067908_1	IBD (DeLange, EUR)	IMD	Naive_CD8_Sch	CD8_naive_Sch	CD8	Sorted cell	ENSG00000221838	AP4M1	2750	4.99539341353726e-05	0.00066691727451722	0.0694345008155885	0.926989699880202	0.00285892809555631	7:99171402	rs4236540	chr7.4		7	99171402	7:100056977	2.59602e-07	7:99171402	5.63184315033352e-09	3638	4538	0.925872013001264	0.997604827997197	99101800	101101496	ENSG00000221838	ENSG00000221838	protein_coding	100101643	1	-930241	-44666	-930241	41	6	41	99101800	101101496	1999696	167384
IBD_DeLange_28067908_1	IBD (DeLange, EUR)	IMD	Naive_CD8_Sch	CD8_naive_Sch	CD8	Sorted cell	ENSG00000166529	ZSCAN21	2676	1.34285432712308e-08	0.000718731238630195	1.86697897953792e-05	0.999256636688	5.94885503092489e-06	7:100110089	rs2272338	chr7.4		7	100110089	7:100110089	6.15717e-11	7:99171402	5.63184315033352e-09	3543	4433	0.90697622750433	0.997608849462582	99050062	101049399	ENSG00000166529	ENSG00000166529	protein_coding	100049774	1	60315	60315	-878372	7	7	34	99050062	101049399	1999337	167383
IBD_DeLange_28067908_1	IBD (DeLange, EUR)	IMD	Naive_CD8_Sch	CD8_naive_Sch	CD8	Sorted cell	ENSG00000188186	LAMTOR4	2806	4.42468458481742e-08	0.000840920586172319	5.25697333727786e-05	0.999098793969907	7.67146370357042e-06	7:100165816	rs1918352	chr7.4		7	100165816	7:100165816	2.65654e-11	7:99171402	5.63184315033352e-09	3699	4621	0.999991039877201	0.997197153489113	99149009	101148696	ENSG00000188186	ENSG00000188186	protein_coding	100148918	1	16898	16898	-977516	1	1	49	99149009	101148696	1999687	167385
IBD_DeLange_28067908_1	IBD (DeLange, EUR)	IMD	Naive_CD8_Sch	CD8_naive_Sch	CD8	Sorted cell	ENSG00000164597	COG5	4167	9.04624881065335e-30	2.81341198618313e-10	3.21540138896179e-20	0.99999999971719	1.47510900326241e-12	7:107401285	rs9791733	chr7.5		7	107401285	7:107522070	1.29731e-20	7:107840456	4.15838700220209e-16	4719	6149	0.999584031673745	0.999999909718283	106564320	108564035	ENSG00000164597	ENSG00000164597	protein_coding	107563920	-1	162635	41850	-276536	1	0	10	106564320	108564035	1999715	167390
IBD_DeLange_28067908_1	IBD (DeLange, EUR)	IMD	Naive_CD8_Sch	CD8_naive_Sch	CD8	Sorted cell	ENSG00000272072	AC004492.1	4262	4.85835520439179e-11	2.30736969508383e-10	0.172685523019457	0.820117782692091	0.00719669400913	7:107840456	rs10953551	chr7.5		7	107840456	7:107233620	2.00213e-07	7:107840456	4.15838700220209e-16	4888	6262	0.919167646312111	0.999999909718535	106193579	108192924	ENSG00000272072	ENSG00000272072	lncRNA	107193300	-1	-647156	-40320	-647156	12	0	12	106193579	108192924	1999345	167389
IBD_DeLange_28067908_1	IBD (DeLange, EUR)	IMD	Naive_CD8_Sch	CD8_naive_Sch	CD8	Sorted cell	ENSG00000170873	MTSS1	4840	5.66262487389505e-36	5.02091778887999e-07	1.12780616163504e-29	0.999999495895266	2.01296047278394e-09	8:124564869	rs11778063	chr8.2		8	124564869	8:124564869	1.30408e-22	8:125516832	9.21619681638968e-13	5545	7015	0.999999976081479	0.999999788130567	123729343	125728041	ENSG00000170873	ENSG00000170873	protein_coding	124728473	-1	163604	163604	-788359	0	0	12	123729343	125728041	1998698	167391
IBD_DeLange_28067908_1	IBD (DeLange, EUR)	IMD	Naive_CD8_Sch	CD8_naive_Sch	CD8	Sorted cell	ENSG00000106686	SPATA6L	5939	2.83040360174536e-30	1.19598683686207e-29	0.190021434422573	0.802921318993791	0.00705724658363614	9:4984530	rs1887428	chr9.1		9	4984530	9:4669520	1.56026e-08	9:4984530	4.39839834020869e-36	6733	8557	0.975608620152606	0.999999999999997	3666843	5666641	ENSG00000106686	ENSG00000106686	protein_coding	4666480	-1	-318050	-3040	-318050	7	0	7	3666843	5666641	1999798	167393
IBD_DeLange_28067908_1	IBD (DeLange, EUR)	IMD	Naive_CD8_Sch	CD8_naive_Sch	CD8	Sorted cell	ENSG00000286162		4846	6.09231944800897e-33	1.48888725467005e-29	0.000409012792294826	0.999576468290782	1.45189169172123e-05	9:4984530	rs1887428	chr9.1		9	4984530	9:5601234	2.62955e-13	9:4984530	4.39839834020869e-36	5477	7240	0.974311816563546	0.999999999999997	4629997	6628916	ENSG00000286162	ENSG00000286162	lncRNA	5629748	-1	645218	28514	645218	19	1	19	4629997	6628916	1998919	167394
IBD_DeLange_28067908_1	IBD (DeLange, EUR)	IMD	Naive_CD8_Sch	CD8_naive_Sch	CD8	Sorted cell	ENSG00000135047	CTSL	5293	1.02878793342386e-26	0.111387730255032	8.20295154723158e-26	0.888139481184355	0.000472788560614551	9:87712180	rs3128499	chr9.2		9	87712180	9:87712180	2.42315e-21	9:88081422	4.04898439004306e-09	6279	7678	1	0.97055479387137	86724229	88723830	ENSG00000135047	ENSG00000135047	protein_coding	87726119	1	-13939	-13939	355303	0	0	5	86724229	88723830	1999601	167395
IBD_DeLange_28067908_1	IBD (DeLange, EUR)	IMD	Naive_CD8_Sch	CD8_naive_Sch	CD8	Sorted cell	ENSG00000106948	AKNA	5341	2.78795490601749e-23	2.8355160331752e-21	0.00973291176862911	0.989894295753797	0.000372792477571548	9:114785492	rs10114470	chr9.3		9	114785492	9:114386047	2.63552e-09	9:114817177	4.93240326717865e-27	5959	7427	0.998741125959845	1	113394516	115394241	ENSG00000106948	ENSG00000106948	protein_coding	114387982	-1	-397510	1935	-429195	6	0	7	113394516	115394241	1999725	167397
IBD_DeLange_28067908_1	IBD (DeLange, EUR)	IMD	Naive_CD8_Sch	CD8_naive_Sch	CD8	Sorted cell	ENSG00000196739	COL27A1	5342	4.80886178617364e-22	2.36521299414233e-21	0.167880145304139	0.825696684912729	0.00642316978313476	9:114785492	rs10114470	chr9.3		9	114785492	9:114156555	2.42247e-08	9:114817177	4.93240326717865e-27	6010	7372	0.987687181523226	1	113155864	115155471	ENSG00000196739	ENSG00000196739	protein_coding	114155537	1	629955	1018	661640	9	0	10	113155864	115155471	1999607	167396
IBD_DeLange_28067908_1	IBD (DeLange, EUR)	IMD	Naive_CD8_Sch	CD8_naive_Sch	CD8	Sorted cell	ENSG00000107317	PTGDS	4064	1.84677715768625e-31	1.03798538302753e-30	0.150119516726718	0.84373793903012	0.00614254424316055	9:136374746	rs3829110	chr9.5		9	136374746	9:136945452	3.3397e-08	9:136374746	2.33676608746071e-36	4920	6548	0.974233151596166	1	135975832	137974985	ENSG00000107317	ENSG00000107317	protein_coding	136977504	1	-602758	-32052	-602758	40	2	40	135975832	137974985	1999153	167401
IBD_DeLange_28067908_1	IBD (DeLange, EUR)	IMD	Naive_CD8_Sch	CD8_naive_Sch	CD8	Sorted cell	ENSG00000148384	INPP5E	4614	6.81521856800595e-33	1.22275334765937e-30	0.00553990671564187	0.993942065648316	0.00051802763603678	9:136374746	rs3829110	chr9.5		9	136374746	9:136432286	1.05679e-09	9:136374746	2.33676608746071e-36	5527	7374	0.946914535073984	1	135440500	137439407	ENSG00000148384	ENSG00000148384	protein_coding	136439845	-1	65099	7559	65099	3	0	3	135440500	137439407	1998907	167399
IBD_DeLange_28067908_1	IBD (DeLange, EUR)	IMD	Naive_CD8_Sch	CD8_naive_Sch	CD8	Sorted cell	ENSG00000148396	SEC16A	4532	2.29275618999574e-35	1.23017892474821e-30	1.86371945192115e-05	0.9999791479113	2.21489418373067e-06	9:136374746	rs3829110	chr9.5		9	136374746	9:136480500	2.57679e-12	9:136374746	2.33676608746071e-36	5431	7297	0.99997903034436	1	135484015	137480304	ENSG00000148396	ENSG00000148396	protein_coding	136483040	-1	108294	2540	108294	4	0	4	135484015	137480304	1996289	167400
IBD_DeLange_28067908_1	IBD (DeLange, EUR)	IMD	Naive_CD8_Sch	CD8_naive_Sch	CD8	Sorted cell	ENSG00000165689	ENTR1	4679	5.89805182972043e-31	4.50478784246664e-31	0.479436669779943	0.365872629814193	0.154690700405858	9:136374746	rs3829110	chr9.5		9	136374746	9:136401045	3.2649e-08	9:136374746	2.33676608746071e-36	5624	7456	0.905219438848362	1	135410880	137410327	ENSG00000165689	ENSG00000165689	protein_coding	136410614	-1	35868	9569	35868	1	0	1	135410880	137410327	1999447	167398
IBD_DeLange_28067908_1	IBD (DeLange, EUR)	IMD	Naive_CD8_Sch	CD8_naive_Sch	CD8	Sorted cell	ENSG00000188986	NELFB	3505	8.71349509431201e-31	3.2320934972017e-31	0.708296432579643	0.262670065514016	0.0290335019063384	9:136374746	rs3829110	chr9.5		9	136374746	9:137922140	1.69111e-07	9:136374746	2.33676608746071e-36	4316	5730	0.909750877744707	1	136255328	138149721	ENSG00000188986	ENSG00000188986	protein_coding	137255327	1	-880581	666813	-880581	72	17	72	136255328	138172348	1917020	167402
IBD_DeLange_28067908_1	IBD (DeLange, EUR)	IMD	Naive_CD8_Sch	CD8_naive_Sch	CD8	Sorted cell	ENSG00000271335	CCNY-AS1	4039	2.73364106152406e-16	1.76151170821142e-08	1.55187215143822e-08	0.999999964468089	2.39807223238433e-09	10:35429284	rs3003981	chr10.2		10	35429284	10:35292568	3.45296e-13	10:35203904	3.88403225692695e-13	4506	5990	0.910731163522082	0.999999602796755	34337185	36335573	ENSG00000271335	ENSG00000271335	lncRNA	35337256	-1	-92028	44688	133352	0	1	2	34337185	36335573	1998388	167233
IBD_DeLange_28067908_1	IBD (DeLange, EUR)	IMD	Naive_CD8_Sch	CD8_naive_Sch	CD8	Sorted cell	ENSG00000108179	PPIF	5485	6.12657493636987e-15	4.73851844476101e-07	1.29292983307204e-08	0.999999498127222	1.50916291219877e-08	10:79345928	rs4246944	chr10.4		10	79345928	10:79345928	2.4619e-13	10:79282718	1.23455324136334e-12	6773	7928	0.997985149268123	0.999999894561411	78347899	80346938	ENSG00000108179	ENSG00000108179	protein_coding	79347469	1	-1541	-1541	-64751	0	0	0	78347899	80347305	1999406	167234
IBD_DeLange_28067908_1	IBD (DeLange, EUR)	IMD	Naive_CD8_Sch	CD8_naive_Sch	CD8	Sorted cell	ENSG00000230091	TMEM254-AS1	6012	9.18334484624119e-16	4.55616631677532e-07	2.01558503082383e-09	0.99999954044626	1.92152300057679e-09	10:80052280	rs10887432	chr10.4		10	80052280	10:80053508	1.23531e-13	10:79282718	1.23455324136334e-12	7457	8281	0.999997245262547	0.999999816080718	79079111	81078150	ENSG00000230091	ENSG00000230091	lncRNA	80078904	-1	26624	25396	796186	1	1	20	79079111	81078150	1999039	167235
IBD_DeLange_28067908_1	IBD (DeLange, EUR)	IMD	Naive_CD8_Sch	CD8_naive_Sch	CD8	Sorted cell	ENSG00000230091	TMEM254-AS1	6012	9.18334484624119e-16	4.55616631677532e-07	2.01558503082383e-09	0.99999954044626	1.92152300057679e-09	10:80052280	rs10887432	chr10.5		10	80052280	10:80053508	1.23531e-13	10:79282718	1.23455324136334e-12	7457	8281	0.999997245262547	0.999999816080718	79079111	81078150	ENSG00000230091	ENSG00000230091	lncRNA	80078904	-1	26624	25396	796186	1	1	20	79079111	81078150	1999039	167235
IBD_DeLange_28067908_1	IBD (DeLange, EUR)	IMD	Naive_CD8_Sch	CD8_naive_Sch	CD8	Sorted cell	ENSG00000226659	TSPAN14-AS1	6294	3.16522377223468e-20	1.18368707333197e-05	2.67400297449934e-15	0.999987039025471	1.12410379176285e-06	10:80535642	rs11185932	chr10.5		10	80535642	10:80535642	9.11511e-18	10:80508189	2.6167849372106e-11	7698	8286	0.999999999898305	0.999995900482693	79537613	81535838	ENSG00000226659	ENSG00000226659	lncRNA	80536090	-1	448	448	27901	0	0	0	79536313	81535838	1999525	167236
IBD_DeLange_28067908_1	IBD (DeLange, EUR)	IMD	Naive_CD8_Sch	CD8_naive_Sch	CD8	Sorted cell	ENSG00000095485	CWF19L1	3995	1.18587085331953e-29	3.48085301063471e-29	0.251873792292662	0.739300331946042	0.00882587576129897	10:99526738	rs6584282	chr10.6		10	99526738	10:100211240	2.51847e-07	10:99526738	1.52089206869467e-34	4628	6012	0.967006403087481	1	99268044	101267649	ENSG00000095485	ENSG00000095485	protein_coding	100267638	-1	740900	56398	740900	18	4	18	99268044	101267649	1999605	167237
IBD_DeLange_28067908_1	IBD (DeLange, EUR)	IMD	Naive_CD8_Sch	CD8_naive_Sch	CD8	Sorted cell	ENSG00000196072	BLOC1S2	3998	2.4919231760464e-29	2.12938729037793e-29	0.529273604031874	0.45223558295042	0.0184908130177077	10:99526738	rs6584282	chr10.6		10	99526738	10:100212933	4.63637e-08	10:99526738	1.52089206869467e-34	4624	6027	0.904415676930276	1	99287298	101286058	ENSG00000196072	ENSG00000196072	protein_coding	100286680	-1	759942	73747	759942	19	5	19	99287298	101286058	1998760	167238
IBD_DeLange_28067908_1	IBD (DeLange, EUR)	IMD	Naive_CD8_Sch	CD8_naive_Sch	CD8	Sorted cell	ENSG00000108039	XPNPEP1	4379	0.00020439050851526	0.00124673880527109	0.139853036902774	0.853062633205483	0.0056332005779577	10:110426390	rs11195128	chr10.7		10	110426390	10:109997916	5.07826e-08	10:110426390	2.60251239748279e-09	5033	6753	0.968662009001528	0.99964526596269	108924243	110922858	ENSG00000108039	ENSG00000108039	protein_coding	109923511	-1	-502879	-74405	-502879	6	0	6	108923861	110922858	1998997	167239
IBD_DeLange_28067908_1	IBD (DeLange, EUR)	IMD	Naive_CD8_Sch	CD8_naive_Sch	CD8	Sorted cell	ENSG00000148700	ADD3	4304	5.02048971209458e-07	0.00145884263959139	0.000343513932663716	0.998175036313001	2.21050657719455e-05	10:110426390	rs11195128	chr10.7		10	110426390	10:109932794	4.61821e-11	10:110426390	2.60251239748279e-09	4929	6652	0.906085024816268	0.999657635239823	108996464	110995845	ENSG00000148700	ENSG00000148700	protein_coding	110007984	1	418406	-75190	418406	5	0	5	108996464	110995845	1999381	167240
IBD_DeLange_28067908_1	IBD (DeLange, EUR)	IMD	Naive_CD8_Sch	CD8_naive_Sch	CD8	Sorted cell	ENSG00000149269	PAK1	4374	7.70831750851179e-28	8.31124038542325e-27	0.0846294621811248	0.912483628830166	0.00288690898871142	11:76584554	rs11236791	chr11.2		11	76584554	11:77378789	5.35087e-08	11:76584554	6.36772770751741e-33	5139	6390	0.992036140822362	1	76474944	78474590	ENSG00000149269	ENSG00000149269	protein_coding	77474094	-1	889540	95305	889540	14	1	14	76474944	78474590	1999646	167242
IBD_DeLange_28067908_1	IBD (DeLange, EUR)	IMD	Naive_CD8_Sch	CD8_naive_Sch	CD8	Sorted cell	ENSG00000111581	NUP107	4753	5.04191895474731e-35	2.31154570176513e-20	2.18118938807797e-15	1	8.96012472532246e-17	12:68108725	rs12829089	chr12.3		12	68108725	12:68686129	2.119e-17	12:68108725	8.63801263561846e-26	5299	7147	0.99996891175485	1	67687042	69686411	ENSG00000111581	ENSG00000111581	protein_coding	68686978	1	-578253	-849	-578253	14	0	14	67687042	69686411	1999369	167244
IBD_DeLange_28067908_1	IBD (DeLange, EUR)	IMD	Naive_CD8_Sch	CD8_naive_Sch	CD8	Sorted cell	ENSG00000255733	IFNG-AS1	4432	6.93743876354273e-27	2.31154497700945e-20	3.00121202805778e-07	0.999999686435863	1.34429361287549e-08	12:68108725	rs12829089	chr12.3		12	68108725	12:68006298	4.46704e-13	12:68108725	8.63801263561846e-26	4963	6909	0.999985519184248	1	66990028	68989056	ENSG00000255733	ENSG00000255733	lncRNA	67989529	1	119196	16769	119196	1	0	1	66990028	68989056	1999028	167243
IBD_DeLange_28067908_1	IBD (DeLange, EUR)	IMD	Naive_CD8_Sch	CD8_naive_Sch	CD8	Sorted cell	ENSG00000089022	MAPKAPK5	2324	3.19697056546063e-06	1.34847981953326e-05	0.189727839044939	0.80025061183385	0.0100048673524498	12:112172910	rs11066188	chr12.5		12	112172910	12:111884974	1.1791e-08	12:112172910	1.77926588789076e-11	3018	3635	0.931741913495024	0.998095838773787	110842603	112842213	ENSG00000089022	ENSG00000089022	protein_coding	111842228	1	330682	42746	330682	12	2	12	110842603	112842213	1999610	167245
IBD_DeLange_28067908_1	IBD (DeLange, EUR)	IMD	Naive_CD8_Sch	CD8_naive_Sch	CD8	Sorted cell	ENSG00000111300	NAA25	2732	5.45888035187746e-07	1.62700271965753e-05	0.0323963422307963	0.965559091497614	0.00202775035635836	12:112172910	rs11066188	chr12.5		12	112172910	12:111884974	1.44028e-10	12:112172910	1.77926588789076e-11	3406	4041	0.976705772990593	0.998096023745236	111119384	113108740	ENSG00000111300	ENSG00000111300	protein_coding	112108783	-1	-64127	223809	-64127	1	8	1	111119384	113108740	1989356	167247
IBD_DeLange_28067908_1	IBD (DeLange, EUR)	IMD	Naive_CD8_Sch	CD8_naive_Sch	CD8	Sorted cell	ENSG00000111331	OAS3	3870	2.28559159403577e-06	1.66014426434991e-05	0.120232665509015	0.873299598520425	0.00644884893632318	12:112172910	rs11066188	chr12.5		12	112172910	12:112986696	7.44939e-08	12:112172910	1.77926588789076e-11	4431	5620	0.940867465991822	0.998016825243505	111938186	113937987	ENSG00000111331	ENSG00000111331	protein_coding	112938474	1	-765564	48222	-765564	6	1	6	111938186	113937987	1999801	167248
IBD_DeLange_28067908_1	IBD (DeLange, EUR)	IMD	Naive_CD8_Sch	CD8_naive_Sch	CD8	Sorted cell	ENSG00000198270	TMEM116	2443	2.34057823436505e-06	1.34703183435246e-05	0.138904235615345	0.799287537398576	0.061792416089501	12:112172910	rs11066188	chr12.5		12	112172910	12:111745770	3.53738e-07	12:112172910	1.77926588789076e-11	3125	3719	0.938454080612106	0.998095980548982	111013959	113013093	ENSG00000198270	ENSG00000198270	protein_coding	112013165	-1	-159745	267395	-159745	5	9	5	111013959	113013095	1999136	167246
IBD_DeLange_28067908_1	IBD (DeLange, EUR)	IMD	Naive_CD8_Sch	CD8_naive_Sch	CD8	Sorted cell	ENSG00000122034	GTF3A	5447	3.92135403733994e-06	4.54406410205376e-06	0.454918243744937	0.52712324981532	0.0179500410216025	13:26967893	rs3897234	chr13.1		13	26967893	13:27425320	1.24102e-07	13:26967893	2.13394940431554e-11	6100	7972	0.959228308812079	0.999994120464246	26424889	28424045	ENSG00000122034	ENSG00000122034	protein_coding	27424619	1	-456726	701	-456726	8	0	8	26424889	28424045	1999156	167250
IBD_DeLange_28067908_1	IBD (DeLange, EUR)	IMD	Naive_CD8_Sch	CD8_naive_Sch	CD8	Sorted cell	ENSG00000180730	SHISA2	5082	1.15859342415449e-07	8.49894404907348e-06	0.0134406949022633	0.985950485258827	0.000600205035518407	13:26967893	rs3897234	chr13.1		13	26967893	13:26022995	6.90673e-09	13:26967893	2.13394940431554e-11	6084	7549	0.99114098566625	0.999998163170516	25052105	27051281	ENSG00000180730	ENSG00000180730	protein_coding	26052016	-1	-915877	29021	-915877	6	0	6	25052105	27051281	1999176	167249
IBD_DeLange_28067908_1	IBD (DeLange, EUR)	IMD	Naive_CD8_Sch	CD8_naive_Sch	CD8	Sorted cell	ENSG00000186184	POLR1D	5404	3.67059021019991e-06	4.6926786435822e-06	0.425826997799071	0.544340337229824	0.029824301702251	13:26967893	rs3897234	chr13.1		13	26967893	13:27625231	3.82834e-09	13:26967893	2.13394940431554e-11	6044	7799	0.961740780003187	0.999994173532334	26620922	28620632	ENSG00000186184	ENSG00000186184	protein_coding	27621892	1	-653999	3339	-653999	11	0	11	26620922	28620632	1999710	167251
IBD_DeLange_28067908_1	IBD (DeLange, EUR)	IMD	Naive_CD8_Sch	CD8_naive_Sch	CD8	Sorted cell	ENSG00000120662	MTRF1	4359	2.42141707280402e-11	0.00474242926899648	5.08153762657585e-09	0.995236716249495	2.08493757560345e-05	13:41275585	rs9532770	chr13.3		13	41275585	13:41287324	2.16348e-14	13:40264624	1.57147760880188e-08	5166	6518	0.999999887889389	0.998618696305668	40263616	42263180	ENSG00000120662	ENSG00000120662	protein_coding	41263576	-1	-12009	-23748	998952	0	0	18	40263616	42263180	1999564	167252
IBD_DeLange_28067908_1	IBD (DeLange, EUR)	IMD	Naive_CD8_Sch	CD8_naive_Sch	CD8	Sorted cell	ENSG00000166938	DIS3L	4668	5.32688549395491e-16	2.92038086049864e-16	0.628958161314156	0.344763824658319	0.0262780140275216	15:67163292	rs56062135	chr15.1		15	67163292	15:66280354	2.31013e-08	15:67156025	1.55723618367745e-21	5494	6902	0.907951723780023	0.999999999999997	65293399	67293123	ENSG00000166938	ENSG00000166938	protein_coding	66293568	1	869724	-13214	862457	18	1	18	65293399	67293123	1999724	167255
IBD_DeLange_28067908_1	IBD (DeLange, EUR)	IMD	Naive_CD8_Sch	CD8_naive_Sch	CD8	Sorted cell	ENSG00000180953	ST20	5509	1.03214902293866e-12	0.000683939188075511	1.50807297071713e-09	0.999303544734733	1.25145680879267e-05	15:79914616	rs8024713	chr15.2		15	79914616	15:79914616	1.77331e-14	15:79913012	6.35451954271868e-14	6605	7659	0.999997498400322	0.999855436523641	78924043	80922827	ENSG00000180953	ENSG00000180953	lncRNA	79923702	-1	9086	9086	10690	2	2	2	78924043	80922827	1998784	167256
IBD_DeLange_28067908_1	IBD (DeLange, EUR)	IMD	Naive_CD8_Sch	CD8_naive_Sch	CD8	Sorted cell	ENSG00000175643	RMI2	6368	6.92768649744253e-19	0.000208040694632522	3.15971040175626e-15	0.948769337810568	0.0510226214947949	16:11345446	rs12149160	chr16.2		16	11345446	16:11345446	2.73922e-17	16:11273620	5.15586403871322e-10	7241	8856	0.998868800485043	0.997734022782837	10250745	12249115	ENSG00000175643	ENSG00000175643	protein_coding	11345459	1	-13	-13	-71839	0	0	3	10250745	12249115	1998370	167257
IBD_DeLange_28067908_1	IBD (DeLange, EUR)	IMD	Naive_CD8_Sch	CD8_naive_Sch	CD8	Sorted cell	ENSG00000175643	RMI2	6368	6.92768649744253e-19	0.000208040694632522	3.15971040175626e-15	0.948769337810568	0.0510226214947949	16:11345446	rs12149160	chr16.3		16	11345446	16:11345446	2.73922e-17	16:11273620	5.15586403871322e-10	7241	8856	0.998868800485043	0.997734022782837	10250745	12249115	ENSG00000175643	ENSG00000175643	protein_coding	11345459	1	-13	-13	-71839	0	0	3	10250745	12249115	1998370	167257
IBD_DeLange_28067908_1	IBD (DeLange, EUR)	IMD	Naive_CD8_Sch	CD8_naive_Sch	CD8	Sorted cell	ENSG00000234719	NPIPB2	7209	5.35394233059156e-11	0.000224343933820189	2.38595089262567e-07	0.999774699349942	7.18067608653725e-07	16:11977484	rs2869492	chr16.2		16	11977484	16:11977484	3.90198e-13	16:11273620	5.15586403871322e-10	8344	10076	0.999998858541272	0.997775535325896	10977116	12976571	ENSG00000234719	ENSG00000234719	protein_coding	11942045	-1	-35439	-35439	668425	2	2	20	10977116	12976571	1999455	167258
IBD_DeLange_28067908_1	IBD (DeLange, EUR)	IMD	Naive_CD8_Sch	CD8_naive_Sch	CD8	Sorted cell	ENSG00000234719	NPIPB2	7209	5.35394233059156e-11	0.000224343933820189	2.38595089262567e-07	0.999774699349942	7.18067608653725e-07	16:11977484	rs2869492	chr16.3		16	11977484	16:11977484	3.90198e-13	16:11273620	5.15586403871322e-10	8344	10076	0.999998858541272	0.997775535325896	10977116	12976571	ENSG00000234719	ENSG00000234719	protein_coding	11942045	-1	-35439	-35439	668425	2	2	20	10977116	12976571	1999455	167258
IBD_DeLange_28067908_1	IBD (DeLange, EUR)	IMD	Naive_CD8_Sch	CD8_naive_Sch	CD8	Sorted cell	ENSG00000178952	TUFM	2582	6.66227367937422e-18	1.2859889281932e-10	3.53330197898883e-08	0.681380258459455	0.31861970607893	16:28826194	rs8049439	chr16.4		16	28826194	16:28826194	1.03329e-13	16:28478021	7.28213375841216e-16	3651	3742	0.999999583298349	0.999999962820457	27846825	29845995	ENSG00000178952	ENSG00000178952	protein_coding	28846348	-1	20154	20154	368327	1	1	20	27846825	29845995	1999170	167262
IBD_DeLange_28067908_1	IBD (DeLange, EUR)	IMD	Naive_CD8_Sch	CD8_naive_Sch	CD8	Sorted cell	ENSG00000155393	HEATR3	3986	1.61422846411324e-83	1.92087716960427e-39	8.40360065524538e-45	1	3.44874294155894e-39	16:50072683	rs2287197	chr16.5		16	50072683	16:50072683	2.69499e-27	16:50724938	7.92613053089087e-46	4405	6029	0.949326782096151	0.999999999999994	49066378	51065829	ENSG00000155393	ENSG00000155393	protein_coding	50065970	1	6713	6713	658968	1	1	13	49066378	51065829	1999451	167263
IBD_DeLange_28067908_1	IBD (DeLange, EUR)	IMD	Naive_CD8_Sch	CD8_naive_Sch	CD8	Sorted cell	ENSG00000155393	HEATR3	3986	1.61422846411324e-83	1.92087716960427e-39	8.40360065524538e-45	1	3.44874294155894e-39	16:50072683	rs2287197	chr16.6		16	50072683	16:50072683	2.69499e-27	16:50724938	7.92613053089087e-46	4405	6029	0.949326782096151	0.999999999999994	49066378	51065829	ENSG00000155393	ENSG00000155393	protein_coding	50065970	1	6713	6713	658968	1	1	13	49066378	51065829	1999451	167263
IBD_DeLange_28067908_1	IBD (DeLange, EUR)	IMD	Naive_CD8_Sch	CD8_naive_Sch	CD8	Sorted cell	ENSG00000155393	HEATR3	3986	1.61422846411324e-83	1.92087716960427e-39	8.40360065524538e-45	1	3.44874294155894e-39	16:50072683	rs2287197	chr16.7		16	50072683	16:50072683	2.69499e-27	16:50724938	7.92613053089087e-46	4405	6029	0.949326782096151	0.999999999999994	49066378	51065829	ENSG00000155393	ENSG00000155393	protein_coding	50065970	1	6713	6713	658968	1	1	13	49066378	51065829	1999451	167263
IBD_DeLange_28067908_1	IBD (DeLange, EUR)	IMD	Naive_CD8_Sch	CD8_naive_Sch	CD8	Sorted cell	ENSG00000155393	HEATR3	3986	1.61422846411324e-83	1.92087716960427e-39	8.40360065524538e-45	1	3.44874294155894e-39	16:50072683	rs2287197	chr16.8		16	50072683	16:50072683	2.69499e-27	16:50724938	7.92613053089087e-46	4405	6029	0.949326782096151	0.999999999999994	49066378	51065829	ENSG00000155393	ENSG00000155393	protein_coding	50065970	1	6713	6713	658968	1	1	13	49066378	51065829	1999451	167263
IBD_DeLange_28067908_1	IBD (DeLange, EUR)	IMD	Naive_CD8_Sch	CD8_naive_Sch	CD8	Sorted cell	ENSG00000155393	HEATR3	3986	1.61422846411324e-83	1.92087716960427e-39	8.40360065524538e-45	1	3.44874294155894e-39	16:50072683	rs2287197	chr16.9		16	50072683	16:50072683	2.69499e-27	16:50724938	7.92613053089087e-46	4405	6029	0.949326782096151	0.999999999999994	49066378	51065829	ENSG00000155393	ENSG00000155393	protein_coding	50065970	1	6713	6713	658968	1	1	13	49066378	51065829	1999451	167263
IBD_DeLange_28067908_1	IBD (DeLange, EUR)	IMD	Naive_CD8_Sch	CD8_naive_Sch	CD8	Sorted cell	ENSG00000155393	HEATR3	3986	1.61422846411324e-83	1.92087716960427e-39	8.40360065524538e-45	1	3.44874294155894e-39	16:50072683	rs2287197	chr16.10		16	50072683	16:50072683	2.69499e-27	16:50724938	7.92613053089087e-46	4405	6029	0.949326782096151	0.999999999999994	49066378	51065829	ENSG00000155393	ENSG00000155393	protein_coding	50065970	1	6713	6713	658968	1	1	13	49066378	51065829	1999451	167263
IBD_DeLange_28067908_1	IBD (DeLange, EUR)	IMD	Naive_CD8_Sch	CD8_naive_Sch	CD8	Sorted cell	ENSG00000155393	HEATR3	3986	1.61422846411324e-83	1.92087716960427e-39	8.40360065524538e-45	1	3.44874294155894e-39	16:50072683	rs2287197	chr16.11		16	50072683	16:50072683	2.69499e-27	16:50724938	7.92613053089087e-46	4405	6029	0.949326782096151	0.999999999999994	49066378	51065829	ENSG00000155393	ENSG00000155393	protein_coding	50065970	1	6713	6713	658968	1	1	13	49066378	51065829	1999451	167263
IBD_DeLange_28067908_1	IBD (DeLange, EUR)	IMD	Naive_CD8_Sch	CD8_naive_Sch	CD8	Sorted cell	ENSG00000121281	ADCY7	3994	2.82959608332802e-52	1.92087716960397e-39	1.47307497225913e-13	0.999999999999844	6.27934182097365e-15	16:50724938	rs749910	chr16.5		16	50724938	16:50337912	3.55207e-17	16:50724938	7.92613053089087e-46	4442	6069	0.994804067591573	0.999999999999994	49246744	51245913	ENSG00000121281	ENSG00000121281	protein_coding	50266551	1	458387	71361	458387	8	0	8	49246744	51245913	1999169	167264
IBD_DeLange_28067908_1	IBD (DeLange, EUR)	IMD	Naive_CD8_Sch	CD8_naive_Sch	CD8	Sorted cell	ENSG00000121281	ADCY7	3994	2.82959608332802e-52	1.92087716960397e-39	1.47307497225913e-13	0.999999999999844	6.27934182097365e-15	16:50724938	rs749910	chr16.6		16	50724938	16:50337912	3.55207e-17	16:50724938	7.92613053089087e-46	4442	6069	0.994804067591573	0.999999999999994	49246744	51245913	ENSG00000121281	ENSG00000121281	protein_coding	50266551	1	458387	71361	458387	8	0	8	49246744	51245913	1999169	167264
IBD_DeLange_28067908_1	IBD (DeLange, EUR)	IMD	Naive_CD8_Sch	CD8_naive_Sch	CD8	Sorted cell	ENSG00000121281	ADCY7	3994	2.82959608332802e-52	1.92087716960397e-39	1.47307497225913e-13	0.999999999999844	6.27934182097365e-15	16:50724938	rs749910	chr16.7		16	50724938	16:50337912	3.55207e-17	16:50724938	7.92613053089087e-46	4442	6069	0.994804067591573	0.999999999999994	49246744	51245913	ENSG00000121281	ENSG00000121281	protein_coding	50266551	1	458387	71361	458387	8	0	8	49246744	51245913	1999169	167264
IBD_DeLange_28067908_1	IBD (DeLange, EUR)	IMD	Naive_CD8_Sch	CD8_naive_Sch	CD8	Sorted cell	ENSG00000121281	ADCY7	3994	2.82959608332802e-52	1.92087716960397e-39	1.47307497225913e-13	0.999999999999844	6.27934182097365e-15	16:50724938	rs749910	chr16.8		16	50724938	16:50337912	3.55207e-17	16:50724938	7.92613053089087e-46	4442	6069	0.994804067591573	0.999999999999994	49246744	51245913	ENSG00000121281	ENSG00000121281	protein_coding	50266551	1	458387	71361	458387	8	0	8	49246744	51245913	1999169	167264
IBD_DeLange_28067908_1	IBD (DeLange, EUR)	IMD	Naive_CD8_Sch	CD8_naive_Sch	CD8	Sorted cell	ENSG00000121281	ADCY7	3994	2.82959608332802e-52	1.92087716960397e-39	1.47307497225913e-13	0.999999999999844	6.27934182097365e-15	16:50724938	rs749910	chr16.9		16	50724938	16:50337912	3.55207e-17	16:50724938	7.92613053089087e-46	4442	6069	0.994804067591573	0.999999999999994	49246744	51245913	ENSG00000121281	ENSG00000121281	protein_coding	50266551	1	458387	71361	458387	8	0	8	49246744	51245913	1999169	167264
IBD_DeLange_28067908_1	IBD (DeLange, EUR)	IMD	Naive_CD8_Sch	CD8_naive_Sch	CD8	Sorted cell	ENSG00000121281	ADCY7	3994	2.82959608332802e-52	1.92087716960397e-39	1.47307497225913e-13	0.999999999999844	6.27934182097365e-15	16:50724938	rs749910	chr16.10		16	50724938	16:50337912	3.55207e-17	16:50724938	7.92613053089087e-46	4442	6069	0.994804067591573	0.999999999999994	49246744	51245913	ENSG00000121281	ENSG00000121281	protein_coding	50266551	1	458387	71361	458387	8	0	8	49246744	51245913	1999169	167264
IBD_DeLange_28067908_1	IBD (DeLange, EUR)	IMD	Naive_CD8_Sch	CD8_naive_Sch	CD8	Sorted cell	ENSG00000121281	ADCY7	3994	2.82959608332802e-52	1.92087716960397e-39	1.47307497225913e-13	0.999999999999844	6.27934182097365e-15	16:50724938	rs749910	chr16.11		16	50724938	16:50337912	3.55207e-17	16:50724938	7.92613053089087e-46	4442	6069	0.994804067591573	0.999999999999994	49246744	51245913	ENSG00000121281	ENSG00000121281	protein_coding	50266551	1	458387	71361	458387	8	0	8	49246744	51245913	1999169	167264
IBD_DeLange_28067908_1	IBD (DeLange, EUR)	IMD	Naive_CD8_Sch	CD8_naive_Sch	CD8	Sorted cell	ENSG00000166164	BRD7	4112	4.30221619206552e-67	1.92087716960427e-39	2.23971436599032e-28	1	9.55554167372731e-30	16:50724938	rs749910	chr16.5		16	50724938	16:50337827	5.11983e-23	16:50724938	7.92613053089087e-46	4568	6221	0.977242149628253	0.999999999999994	49370009	51368822	ENSG00000166164	ENSG00000166164	protein_coding	50368988	-1	-355950	31161	-355950	6	1	6	49370009	51368822	1998813	167265
IBD_DeLange_28067908_1	IBD (DeLange, EUR)	IMD	Naive_CD8_Sch	CD8_naive_Sch	CD8	Sorted cell	ENSG00000166164	BRD7	4112	4.30221619206552e-67	1.92087716960427e-39	2.23971436599032e-28	1	9.55554167372731e-30	16:50724938	rs749910	chr16.6		16	50724938	16:50337827	5.11983e-23	16:50724938	7.92613053089087e-46	4568	6221	0.977242149628253	0.999999999999994	49370009	51368822	ENSG00000166164	ENSG00000166164	protein_coding	50368988	-1	-355950	31161	-355950	6	1	6	49370009	51368822	1998813	167265
IBD_DeLange_28067908_1	IBD (DeLange, EUR)	IMD	Naive_CD8_Sch	CD8_naive_Sch	CD8	Sorted cell	ENSG00000166164	BRD7	4112	4.30221619206552e-67	1.92087716960427e-39	2.23971436599032e-28	1	9.55554167372731e-30	16:50724938	rs749910	chr16.7		16	50724938	16:50337827	5.11983e-23	16:50724938	7.92613053089087e-46	4568	6221	0.977242149628253	0.999999999999994	49370009	51368822	ENSG00000166164	ENSG00000166164	protein_coding	50368988	-1	-355950	31161	-355950	6	1	6	49370009	51368822	1998813	167265
IBD_DeLange_28067908_1	IBD (DeLange, EUR)	IMD	Naive_CD8_Sch	CD8_naive_Sch	CD8	Sorted cell	ENSG00000166164	BRD7	4112	4.30221619206552e-67	1.92087716960427e-39	2.23971436599032e-28	1	9.55554167372731e-30	16:50724938	rs749910	chr16.8		16	50724938	16:50337827	5.11983e-23	16:50724938	7.92613053089087e-46	4568	6221	0.977242149628253	0.999999999999994	49370009	51368822	ENSG00000166164	ENSG00000166164	protein_coding	50368988	-1	-355950	31161	-355950	6	1	6	49370009	51368822	1998813	167265
IBD_DeLange_28067908_1	IBD (DeLange, EUR)	IMD	Naive_CD8_Sch	CD8_naive_Sch	CD8	Sorted cell	ENSG00000166164	BRD7	4112	4.30221619206552e-67	1.92087716960427e-39	2.23971436599032e-28	1	9.55554167372731e-30	16:50724938	rs749910	chr16.9		16	50724938	16:50337827	5.11983e-23	16:50724938	7.92613053089087e-46	4568	6221	0.977242149628253	0.999999999999994	49370009	51368822	ENSG00000166164	ENSG00000166164	protein_coding	50368988	-1	-355950	31161	-355950	6	1	6	49370009	51368822	1998813	167265
IBD_DeLange_28067908_1	IBD (DeLange, EUR)	IMD	Naive_CD8_Sch	CD8_naive_Sch	CD8	Sorted cell	ENSG00000166164	BRD7	4112	4.30221619206552e-67	1.92087716960427e-39	2.23971436599032e-28	1	9.55554167372731e-30	16:50724938	rs749910	chr16.10		16	50724938	16:50337827	5.11983e-23	16:50724938	7.92613053089087e-46	4568	6221	0.977242149628253	0.999999999999994	49370009	51368822	ENSG00000166164	ENSG00000166164	protein_coding	50368988	-1	-355950	31161	-355950	6	1	6	49370009	51368822	1998813	167265
IBD_DeLange_28067908_1	IBD (DeLange, EUR)	IMD	Naive_CD8_Sch	CD8_naive_Sch	CD8	Sorted cell	ENSG00000166164	BRD7	4112	4.30221619206552e-67	1.92087716960427e-39	2.23971436599032e-28	1	9.55554167372731e-30	16:50724938	rs749910	chr16.11		16	50724938	16:50337827	5.11983e-23	16:50724938	7.92613053089087e-46	4568	6221	0.977242149628253	0.999999999999994	49370009	51368822	ENSG00000166164	ENSG00000166164	protein_coding	50368988	-1	-355950	31161	-355950	6	1	6	49370009	51368822	1998813	167265
IBD_DeLange_28067908_1	IBD (DeLange, EUR)	IMD	Naive_CD8_Sch	CD8_naive_Sch	CD8	Sorted cell	ENSG00000135709	KIAA0513	7722	2.77068447835412e-33	2.11061034888094e-05	1.31271278082653e-28	0.999978597520567	2.96375949626624e-07	16:85056751	rs9939389	chr16.14		16	85056751	16:85056751	2.3486e-22	16:85980635	2.2874210415666e-11	8811	11064	0.999999999999995	0.999974251750307	84028193	86026973	ENSG00000135709	ENSG00000135709	protein_coding	85027795	1	28956	28956	952840	0	0	23	84028193	86026973	1998780	167266
IBD_DeLange_28067908_1	IBD (DeLange, EUR)	IMD	Naive_CD8_Sch	CD8_naive_Sch	CD8	Sorted cell	ENSG00000073536	NLE1	3897	1.20523436700592e-12	7.5595471221455e-08	1.59429422358029e-05	0.999983291467856	6.89993231404878e-07	17:34265886	rs11870407	chr17.1		17	34265886	17:35170696	1.54718e-14	17:34265886	5.42178115082627e-13	4431	5654	0.999976637985472	0.999996842619145	34143998	35771222	ENSG00000073536	ENSG00000073536	protein_coding	35142303	-1	876417	-28393	876417	16	1	16	34143998	35771222	1627224	167268
IBD_DeLange_28067908_1	IBD (DeLange, EUR)	IMD	Naive_CD8_Sch	CD8_naive_Sch	CD8	Sorted cell	ENSG00000141161	UNC45B	3885	1.66850201171821e-10	7.54201930534526e-08	0.00220710858576641	0.997664441641872	0.000128374185319528	17:34265886	rs11870407	chr17.1		17	34265886	17:35171623	2.82277e-12	17:34265886	5.42178115082627e-13	4419	5642	0.999827205127848	0.999996842619145	34147818	35771222	ENSG00000141161	ENSG00000141161	protein_coding	35147817	1	-881931	23806	-881931	17	0	17	34147818	35771222	1623404	167269
IBD_DeLange_28067908_1	IBD (DeLange, EUR)	IMD	Naive_CD8_Sch	CD8_naive_Sch	CD8	Sorted cell	ENSG00000185379	RAD51D	3996	1.16939468935358e-08	6.3337626906812e-08	0.154688519471364	0.837820508845048	0.00749089665201316	17:34265886	rs11870407	chr17.1		17	34265886	17:35170696	2.0331e-10	17:34265886	5.42178115082627e-13	4552	5769	0.985205556445568	0.999996842536304	34121766	35771222	ENSG00000185379	ENSG00000185379	protein_coding	35119860	-1	853974	-50836	853974	13	4	13	34121766	35771222	1649456	167267
IBD_DeLange_28067908_1	IBD (DeLange, EUR)	IMD	Naive_CD8_Sch	CD8_naive_Sch	CD8	Sorted cell	ENSG00000167914	GSDMA	2999	2.63562638773558e-35	3.76656860347878e-24	6.99742037019969e-12	0.999999999786411	2.06588308536797e-10	17:39884510	rs2872507	chr17.2		17	39884510	17:39963385	1.26171e-16	17:39887396	8.43793841180051e-30	3537	5427	0.999998036603318	1	38955115	40952801	ENSG00000167914	ENSG00000167914	protein_coding	39963004	1	-78494	381	-75608	4	0	4	38953829	40952801	1998972	167272
IBD_DeLange_28067908_1	IBD (DeLange, EUR)	IMD	Naive_CD8_Sch	CD8_naive_Sch	CD8	Sorted cell	ENSG00000073605	GSDMB	2890	5.52063678665209e-33	3.53081400013019e-24	1.46569394232627e-09	0.937283219005088	0.0627167795292242	17:39887396	rs12936409	chr17.2		17	39887396	17:39926578	7.0391e-16	17:39887396	8.43793841180051e-30	3485	5312	0.979870095335428	1	38920078	40919725	ENSG00000073605	ENSG00000073605	protein_coding	39918635	-1	31239	-7943	31239	0	0	0	38920078	40919725	1999647	167270
IBD_DeLange_28067908_1	IBD (DeLange, EUR)	IMD	Naive_CD8_Sch	CD8_naive_Sch	CD8	Sorted cell	ENSG00000126351	THRA	3356	5.88931963103998e-43	3.76656860428178e-24	1.5635768918015e-19	1	6.00921260523176e-21	17:39887396	rs12936409	chr17.2		17	39887396	17:40096407	2.21185e-19	17:39887396	8.43793841180051e-30	3869	5765	0.999999999999992	1	39058397	41058153	ENSG00000126351	ENSG00000126351	protein_coding	40062965	1	-175569	33442	-175569	9	0	9	39058397	41058246	1999849	167273
IBD_DeLange_28067908_1	IBD (DeLange, EUR)	IMD	Naive_CD8_Sch	CD8_naive_Sch	CD8	Sorted cell	ENSG00000167920	KRT10-AS1	3923	1.87103327363345e-26	3.76486489330522e-24	0.00494410413801568	0.994844744823855	0.000211151038130169	17:39887396	rs12936409	chr17.2		17	39887396	17:40783287	7.12131e-10	17:39887396	8.43793841180051e-30	4949	6211	0.904418295367711	0.999999999999998	39819840	41818912	ENSG00000167920	ENSG00000167920	lncRNA	40819098	1	-931702	-35811	-931702	30	1	30	39819840	41818934	1999094	167274
IBD_DeLange_28067908_1	IBD (DeLange, EUR)	IMD	Naive_CD8_Sch	CD8_naive_Sch	CD8	Sorted cell	ENSG00000172057	ORMDL3	2911	7.76722909705985e-42	3.76656860427994e-24	2.06214990700826e-18	0.999999999999517	4.76817397423979e-13	17:39887396	rs12936409	chr17.2		17	39887396	17:39926578	1.63619e-21	17:39887396	8.43793841180051e-30	3495	5333	0.999999999999952	1	38927974	40927543	ENSG00000172057	ENSG00000172057	protein_coding	39927601	-1	40205	1023	40205	1	0	1	38927602	40927543	1999941	167271
IBD_DeLange_28067908_1	IBD (DeLange, EUR)	IMD	Naive_CD8_Sch	CD8_naive_Sch	CD8	Sorted cell	ENSG00000108774	RAB5C	2910	5.70560192534434e-15	9.0333794672983e-13	0.00626916630222906	0.992561792620255	0.00116904107660412	17:42362183	rs744166	chr17.3		17	42362183	17:42148108	3.63303e-09	17:42362183	1.34894445914454e-18	3747	4564	0.907459777157074	0.999999999945324	41155159	43154829	ENSG00000108774	ENSG00000108774	protein_coding	42154989	-1	-207194	6881	-207194	8	2	8	41155110	43154829	1999719	167276
IBD_DeLange_28067908_1	IBD (DeLange, EUR)	IMD	Naive_CD8_Sch	CD8_naive_Sch	CD8	Sorted cell	ENSG00000108774	RAB5C	2910	5.70560192534434e-15	9.0333794672983e-13	0.00626916630222906	0.992561792620255	0.00116904107660412	17:42362183	rs744166	chr17.4		17	42362183	17:42148108	3.63303e-09	17:42362183	1.34894445914454e-18	3747	4564	0.907459777157074	0.999999999945324	41155159	43154829	ENSG00000108774	ENSG00000108774	protein_coding	42154989	-1	-207194	6881	-207194	8	2	8	41155110	43154829	1999719	167276
IBD_DeLange_28067908_1	IBD (DeLange, EUR)	IMD	Naive_CD8_Sch	CD8_naive_Sch	CD8	Sorted cell	ENSG00000108797	CNTNAP1	2709	3.69516369243616e-17	9.10065907021007e-13	4.06014930676126e-05	0.999956632129044	2.76637697871729e-06	17:42362183	rs744166	chr17.3		17	42362183	17:42553082	5.2996e-11	17:42362183	1.34894445914454e-18	3263	4269	0.915094862039156	0.99999999994532	41686641	43682143	ENSG00000108797	ENSG00000108797	protein_coding	42682531	1	-320348	-129449	-320348	20	11	20	41686641	43682143	1995502	167277
IBD_DeLange_28067908_1	IBD (DeLange, EUR)	IMD	Naive_CD8_Sch	CD8_naive_Sch	CD8	Sorted cell	ENSG00000108797	CNTNAP1	2709	3.69516369243616e-17	9.10065907021007e-13	4.06014930676126e-05	0.999956632129044	2.76637697871729e-06	17:42362183	rs744166	chr17.4		17	42362183	17:42553082	5.2996e-11	17:42362183	1.34894445914454e-18	3263	4269	0.915094862039156	0.99999999994532	41686641	43682143	ENSG00000108797	ENSG00000108797	protein_coding	42682531	1	-320348	-129449	-320348	20	11	20	41686641	43682143	1995502	167277
IBD_DeLange_28067908_1	IBD (DeLange, EUR)	IMD	Naive_CD8_Sch	CD8_naive_Sch	CD8	Sorted cell	ENSG00000173801	JUP	3928	3.99648722837787e-13	4.94447631486079e-13	0.439123573415548	0.543250885962537	0.0176255406210209	17:42362183	rs744166	chr17.3		17	42362183	17:41798133	1.45148e-07	17:42362183	1.34894445914454e-18	4954	5629	0.93489121378808	0.999999999945657	40786959	42784909	ENSG00000173801	ENSG00000173801	protein_coding	41786711	-1	-575472	-11422	-575472	28	0	28	40786959	42786922	1999963	167275
IBD_DeLange_28067908_1	IBD (DeLange, EUR)	IMD	Naive_CD8_Sch	CD8_naive_Sch	CD8	Sorted cell	ENSG00000173801	JUP	3928	3.99648722837787e-13	4.94447631486079e-13	0.439123573415548	0.543250885962537	0.0176255406210209	17:42362183	rs744166	chr17.4		17	42362183	17:41798133	1.45148e-07	17:42362183	1.34894445914454e-18	4954	5629	0.93489121378808	0.999999999945657	40786959	42784909	ENSG00000173801	ENSG00000173801	protein_coding	41786711	-1	-575472	-11422	-575472	28	0	28	40786959	42786922	1999963	167275
IBD_DeLange_28067908_1	IBD (DeLange, EUR)	IMD	Naive_CD8_Sch	CD8_naive_Sch	CD8	Sorted cell	ENSG00000133193	VCF1	5311	3.06807287936122e-09	2.35998690207259e-07	0.0128268299349892	0.986649264833323	0.000523666164924571	17:72643257	rs8073117	chr17.5		17	72643257	17:73216109	3.88986e-08	17:72643257	8.87642349277211e-13	6149	7851	0.928458596679683	0.999999933658703	72237772	74236672	ENSG00000133193	ENSG00000133193	protein_coding	73232394	-1	589137	16285	589137	7	0	7	72237732	74236672	1998940	167279
IBD_DeLange_28067908_1	IBD (DeLange, EUR)	IMD	Naive_CD8_Sch	CD8_naive_Sch	CD8	Sorted cell	ENSG00000141219	MTNAP1	5311	1.29716425070653e-08	2.25637835259092e-07	0.054231127798761	0.943329342470081	0.00243929112168111	17:72643257	rs8073117	chr17.5		17	72643257	17:73231532	2.32956e-07	17:72643257	8.87642349277211e-13	6150	7855	0.904177545987915	0.999999933690796	72232703	74232069	ENSG00000141219	ENSG00000141219	protein_coding	73232433	1	-589176	-901	-589176	8	1	8	72232703	74232069	1999366	167278
IBD_DeLange_28067908_1	IBD (DeLange, EUR)	IMD	Naive_CD8_Sch	CD8_naive_Sch	CD8	Sorted cell	ENSG00000134278	SPIRE1	5262	7.03752750263757e-15	4.11416164895487e-11	0.000171025625439105	0.99982139784523	7.57648818444345e-06	18:12818923	rs80262450	chr18.1		18	12818923	18:12731855	2.57291e-12	18:12818923	8.71855216574132e-17	6020	7584	0.999976555001944	0.999999862389525	11658300	13657963	ENSG00000134278	ENSG00000134278	protein_coding	12658107	-1	-160816	-73748	-160816	5	3	5	11658300	13657963	1999663	167282
IBD_DeLange_28067908_1	IBD (DeLange, EUR)	IMD	Naive_CD8_Sch	CD8_naive_Sch	CD8	Sorted cell	ENSG00000154889	MPPE1	5506	1.87502633628803e-20	4.11489651442988e-11	4.55667919894826e-10	0.99999999947979	2.33934170407417e-11	18:12818923	rs80262450	chr18.1		18	12818923	18:11905954	4.3534e-14	18:12818923	8.71855216574132e-17	6460	7873	0.999999999952398	0.999999862392191	10908650	12908212	ENSG00000154889	ENSG00000154889	protein_coding	11908317	-1	-910606	2363	-910606	19	0	19	10908650	12908212	1999562	167281
IBD_DeLange_28067908_1	IBD (DeLange, EUR)	IMD	Naive_CD8_Sch	CD8_naive_Sch	CD8	Sorted cell	ENSG00000101639	CEP192	5260	1.52944135897709e-28	4.11489651582001e-11	3.71684039448842e-18	0.999999999958717	1.31055380911625e-13	18:12991394	rs11663049	chr18.1		18	12991394	18:12991394	8.87203e-19	18:12818923	8.71855216574132e-17	5961	7597	0.999999713406864	0.999999862389021	11991702	13991027	ENSG00000101639	ENSG00000101639	protein_coding	12991362	1	32	32	-172439	0	0	5	11991702	13991027	1999325	167283
IBD_DeLange_28067908_1	IBD (DeLange, EUR)	IMD	Naive_CD8_Sch	CD8_naive_Sch	CD8	Sorted cell	ENSG00000099817	POLR2E	5101	6.61296900838422e-13	2.65976306790666e-11	0.0241220221126767	0.970186169966908	0.00569180789315585	19:1123379	rs4807569	chr19.1		19	1123379	19:1095123	3.59244e-10	19:1123379	3.52731555657044e-17	6538	7473	0.964614660317087	0.999999999267015	226776	2094593	ENSG00000099817	ENSG00000099817	protein_coding	1095375	-1	-28004	252	-28004	1	0	1	226776	2094593	1867817	167284
IBD_DeLange_28067908_1	IBD (DeLange, EUR)	IMD	Naive_CD8_Sch	CD8_naive_Sch	CD8	Sorted cell	ENSG00000197766	CFD	4525	1.20988471251143e-13	2.72891692634319e-11	0.00441327726653085	0.99542236807664	0.000164354629419285	19:1123379	rs4807569	chr19.1		19	1123379	19:867872	2.93378e-09	19:1123379	3.52731555657044e-17	5871	6531	0.998177108925875	0.99999999926807	226776	1859391	ENSG00000197766	ENSG00000197766	protein_coding	859664	1	263715	8208	263715	17	0	17	226776	1859391	1632615	167285
IBD_DeLange_28067908_1	IBD (DeLange, EUR)	IMD	Naive_CD8_Sch	CD8_naive_Sch	CD8	Sorted cell	ENSG00000171469	ZNF561	4942	4.35587782871228e-25	8.21324258226189e-08	5.30348084311833e-18	0.999999917531152	3.36423145306041e-10	19:9768019	rs7247038	chr19.2		19	9768019	19:9768019	1.23447e-18	19:10359299	1.29635144855824e-13	5791	6962	0.928510951614011	0.983721232735524	8627781	10621069	ENSG00000171469	ENSG00000171469	protein_coding	9621232	-1	-146787	-146787	-738067	7	7	40	8622538	10621069	1998531	167286
IBD_DeLange_28067908_1	IBD (DeLange, EUR)	IMD	Naive_CD8_Sch	CD8_naive_Sch	CD8	Sorted cell	ENSG00000171469	ZNF561	4942	4.35587782871228e-25	8.21324258226189e-08	5.30348084311833e-18	0.999999917531152	3.36423145306041e-10	19:9768019	rs7247038	chr19.3		19	9768019	19:9768019	1.23447e-18	19:10359299	1.29635144855824e-13	5791	6962	0.928510951614011	0.983721232735524	8627781	10621069	ENSG00000171469	ENSG00000171469	protein_coding	9621232	-1	-146787	-146787	-738067	7	7	40	8622538	10621069	1998531	167286
IBD_DeLange_28067908_1	IBD (DeLange, EUR)	IMD	Naive_CD8_Sch	CD8_naive_Sch	CD8	Sorted cell	ENSG00000129347	KRI1	4268	5.75783890420329e-17	8.21324254596646e-08	7.01043271393337e-10	0.999999916454737	7.11796569319092e-10	19:10556428	rs7256396	chr19.2		19	10556428	19:10553956	2.4986e-15	19:10359299	1.29635144855824e-13	5008	6380	0.999991042337603	0.983721229869899	9567216	11566017	ENSG00000129347	ENSG00000129347	protein_coding	10566010	-1	9582	12054	206711	0	0	7	9567216	11566017	1998801	167287
IBD_DeLange_28067908_1	IBD (DeLange, EUR)	IMD	Naive_CD8_Sch	CD8_naive_Sch	CD8	Sorted cell	ENSG00000129347	KRI1	4268	5.75783890420329e-17	8.21324254596646e-08	7.01043271393337e-10	0.999999916454737	7.11796569319092e-10	19:10556428	rs7256396	chr19.3		19	10556428	19:10553956	2.4986e-15	19:10359299	1.29635144855824e-13	5008	6380	0.999991042337603	0.983721229869899	9567216	11566017	ENSG00000129347	ENSG00000129347	protein_coding	10566010	-1	9582	12054	206711	0	0	7	9567216	11566017	1998801	167287
IBD_DeLange_28067908_1	IBD (DeLange, EUR)	IMD	Naive_CD8_Sch	CD8_naive_Sch	CD8	Sorted cell	ENSG00000131944	FAAP24	5468	8.09344759765069e-13	1.02104999291624e-11	0.0731966023534134	0.92342407119693	0.00337932643863577	19:33257277	rs62126610	chr19.5		19	33257277	19:32957298	2.16341e-08	19:33257277	2.33261825272164e-17	6153	7950	0.991714764125773	0.999999999997473	31972458	33971684	ENSG00000131944	ENSG00000131944	protein_coding	32972242	1	285035	-14944	285035	7	1	7	31972458	33971684	1999226	167288
IBD_DeLange_28067908_1	IBD (DeLange, EUR)	IMD	Naive_CD8_Sch	CD8_naive_Sch	CD8	Sorted cell	ENSG00000101104	PABPC1L	4828	4.33791084228638e-14	2.09307404714982e-11	0.00206803489439513	0.997841943373109	9.00217115227744e-05	20:44436388	rs6017342	chr20.1		20	44436388	20:44931841	3.00683e-09	20:44436388	1.10003279293315e-17	5428	6929	0.994954508414337	0.999999999984069	43910234	45909845	ENSG00000101104	ENSG00000101104	protein_coding	44910060	1	-473672	21781	-473672	10	0	10	43910234	45909845	1999611	167310
IBD_DeLange_28067908_1	IBD (DeLange, EUR)	IMD	Naive_CD8_Sch	CD8_naive_Sch	CD8	Sorted cell	ENSG00000196839	ADA	4539	7.9010340357023e-15	2.09678147680322e-11	0.000376670122593414	0.999609558176981	1.37716794522097e-05	20:44436388	rs6017342	chr20.1		20	44436388	20:44670823	1.27375e-11	20:44436388	1.10003279293315e-17	5068	6761	0.973140565100448	0.999999999983901	43653194	45652101	ENSG00000196839	ENSG00000196839	protein_coding	44651699	-1	215311	-19124	215311	4	0	4	43652744	45652101	1999357	167309
IBD_DeLange_28067908_1	IBD (DeLange, EUR)	IMD	Naive_CD8_Sch	CD8_naive_Sch	CD8	Sorted cell	ENSG00000223891	OSER1-DT	4155	1.20965328582092e-11	8.34500716783231e-12	0.576684329426425	0.397784823931963	0.0255308466211712	20:44436388	rs6017342	chr20.1		20	44436388	20:44211379	1.52634e-07	20:44436388	1.10003279293315e-17	4657	6498	0.959864101269328	0.999999999983894	43211040	45210719	ENSG00000223891	ENSG00000223891	lncRNA	44210907	1	225481	472	225481	3	0	3	43211040	45210719	1999679	167308
IBD_DeLange_28067908_1	IBD (DeLange, EUR)	IMD	Naive_CD8_Sch	CD8_naive_Sch	CD8	Sorted cell	ENSG00000254995	STX16-NPEPL1	4702	1.02521144384128e-11	0.000141462090666644	7.24621913029136e-08	0.999857455441574	1.00999531645908e-06	20:58694211	rs62203764	chr20.2		20	58694211	20:58694154	3.32606e-13	20:59268848	6.81302123706665e-10	5222	7317	0.934225125889056	0.999962483804013	57652458	59651277	ENSG00000254995	ENSG00000254995	protein_coding	58651434	1	42777	42720	617414	1	1	15	57652458	59651277	1998819	167314
IBD_DeLange_28067908_1	IBD (DeLange, EUR)	IMD	Naive_CD8_Sch	CD8_naive_Sch	CD8	Sorted cell	ENSG00000087460	GNAS	4855	2.72179861952744e-08	6.23671079165712e-06	0.000192377025238976	0.042165869365369	0.957635489680612	20:59253528	rs259958	chr20.2		20	59253528	20:59249905	1.79919e-09	20:59268848	6.81302123706665e-10	5395	7357	0.999522064685548	0.999964788835392	57840078	59839398	ENSG00000087460	ENSG00000087460	protein_coding	58891421	1	362107	358484	377427	7	7	7	57840078	59839398	1999320	167315
IBD_DeLange_28067908_1	IBD (DeLange, EUR)	IMD	Naive_CD8_Sch	CD8_naive_Sch	CD8	Sorted cell	ENSG00000124203	ZNF831	4410	1.74558206452487e-06	6.54717308454589e-06	0.0123377961045428	0.0443889722713201	0.943264938868988	20:59253528	rs259958	chr20.2		20	59253528	20:59249905	1.38941e-07	20:59268848	6.81302123706665e-10	4918	6811	0.939597292400035	0.999965539944989	58123913	60123289	ENSG00000124203	ENSG00000124203	protein_coding	59163821	1	89707	86084	105027	0	0	0	58123913	60123289	1999376	167317
IBD_DeLange_28067908_1	IBD (DeLange, EUR)	IMD	Naive_CD8_Sch	CD8_naive_Sch	CD8	Sorted cell	ENSG00000101158	NELFCD	4397	1.93138043913528e-05	0.000121068407291661	0.136510100944797	0.855697022096617	0.00765249474690286	20:59268848	rs4812068	chr20.2		20	59268848	20:59032590	3.4837e-08	20:59268848	6.81302123706665e-10	4890	6829	0.986912794340743	0.999965076108733	57981538	59981088	ENSG00000101158	ENSG00000101158	protein_coding	58981256	1	287592	51334	287592	5	3	5	57981538	59981088	1999550	167316
IBD_DeLange_28067908_1	IBD (DeLange, EUR)	IMD	Naive_CD8_Sch	CD8_naive_Sch	CD8	Sorted cell	ENSG00000124164	VAPB	4809	2.87085567488563e-07	0.000141162810363981	0.00202912578981067	0.997741024813715	8.8399500542241e-05	20:59268848	rs4812068	chr20.2		20	59268848	20:58451825	1.86141e-10	20:59268848	6.81302123706665e-10	5310	7445	0.990545666315126	0.99995749715428	57389797	59388647	ENSG00000124164	ENSG00000124164	protein_coding	58389229	1	879619	62596	879619	20	0	20	57389797	59388647	1998850	167313
IBD_DeLange_28067908_1	IBD (DeLange, EUR)	IMD	Naive_CD8_Sch	CD8_naive_Sch	CD8	Sorted cell	ENSG00000101161	PRPF6	3865	2.07867381710076e-28	6.32810828659962e-20	3.28482654827625e-09	0.999999996592862	1.22309772616311e-10	20:63697746	rs6062496	chr20.3		20	63697746	20:63984491	2.3085e-15	20:63697746	2.40161912335301e-26	4411	5448	0.999943112479853	0.999999992673397	62981276	64287540	ENSG00000101161	ENSG00000101161	protein_coding	63981132	1	-283386	3359	-283386	19	0	19	62981170	64302324	1321154	167324
IBD_DeLange_28067908_1	IBD (DeLange, EUR)	IMD	Naive_CD8_Sch	CD8_naive_Sch	CD8	Sorted cell	ENSG00000101197	BIRC7	5912	1.77545439460848e-23	6.32612328091031e-20	0.000280566372784642	0.999686249486026	3.31841411892315e-05	20:63697746	rs6062496	chr20.3		20	63697746	20:63244145	1.23469e-10	20:63697746	2.40161912335301e-26	6804	8556	0.999914829773439	0.999999992673397	62236016	64235099	ENSG00000101197	ENSG00000101197	protein_coding	63235905	1	461841	8240	461841	18	0	18	62236016	64235660	1999644	167320
IBD_DeLange_28067908_1	IBD (DeLange, EUR)	IMD	Naive_CD8_Sch	CD8_naive_Sch	CD8	Sorted cell	ENSG00000125534	PPDPF	5230	1.98217492988215e-20	4.16336625739103e-20	0.313233407735221	0.657858587225816	0.0289080050389635	20:63697746	rs6062496	chr20.3		20	63697746	20:63507824	1.57127e-07	20:63697746	2.40161912335301e-26	6032	7517	0.965984341477567	0.999999992673397	62544538	64287540	ENSG00000125534	ENSG00000125534	protein_coding	63520765	1	176981	-12941	176981	11	0	11	62520822	64302324	1781502	167321
IBD_DeLange_28067908_1	IBD (DeLange, EUR)	IMD	Naive_CD8_Sch	CD8_naive_Sch	CD8	Sorted cell	ENSG00000130590	SAMD10	3866	8.76696730347791e-36	6.32810830815878e-20	1.38540095658203e-16	1	5.21586662217611e-18	20:63697746	rs6062496	chr20.3		20	63697746	20:63984491	4.86757e-19	20:63697746	2.40161912335301e-26	4413	5451	0.99661023037037	0.999999992673397	62980435	64287540	ENSG00000130590	ENSG00000130590	protein_coding	63979642	-1	281896	-4849	281896	18	1	18	62980048	64302324	1322276	167323
IBD_DeLange_28067908_1	IBD (DeLange, EUR)	IMD	Naive_CD8_Sch	CD8_naive_Sch	CD8	Sorted cell	ENSG00000196421	C20orf204	3700	7.94123563781948e-28	6.32810822576371e-20	1.25491462078499e-08	0.999999986978566	4.72286218000942e-10	20:63697746	rs6062496	chr20.3		20	63697746	20:63998796	5.60315e-15	20:63697746	2.40161912335301e-26	4215	5199	0.99747461529316	0.999999992673397	63034465	64287540	ENSG00000196421	ENSG00000196421	protein_coding	64036182	1	-338436	-37386	-338436	20	0	20	63034465	64302324	1267859	167325
IBD_DeLange_28067908_1	IBD (DeLange, EUR)	IMD	Naive_CD8_Sch	CD8_naive_Sch	CD8	Sorted cell	ENSG00000225978	HAR1A	5951	2.06407551560273e-20	4.16828994307571e-20	0.326175756654089	0.658664149010215	0.0151600943356982	20:63697746	rs6062496	chr20.3		20	63697746	20:63114187	2.69076e-08	20:63697746	2.40161912335301e-26	6897	8641	0.960657824264314	0.999999992673397	62102560	64101945	ENSG00000225978	ENSG00000225978	lncRNA	63102205	1	595541	11982	595541	24	1	24	62102560	64101945	1999385	167319
IBD_DeLange_28067908_1	IBD (DeLange, EUR)	IMD	Naive_CD8_Sch	CD8_naive_Sch	CD8	Sorted cell	ENSG00000228705	LINC00659	5998	6.63337567190263e-26	6.32810142928162e-20	1.04823990818081e-06	0.999998912886945	3.88731431482457e-08	20:63697746	rs6062496	chr20.3		20	63697746	20:62776867	3.8317e-13	20:63697746	2.40161912335301e-26	6949	8929	0.999999890864421	0.999999992673397	61777009	63776526	ENSG00000228705	ENSG00000228705	lncRNA	62776990	-1	-920756	123	-920756	34	0	34	61777009	63776526	1999517	167318
IBD_DeLange_28067908_1	IBD (DeLange, EUR)	IMD	Naive_CD8_Sch	CD8_naive_Sch	CD8	Sorted cell	ENSG00000268858	AL118506.1	4127	3.0289318572761e-20	3.15837829786979e-20	0.478647284429519	0.499058483744781	0.0222942318257013	20:63697746	rs6062496	chr20.3		20	63697746	20:63861080	1.85223e-07	20:63697746	2.40161912335301e-26	4697	5890	0.945607071352779	0.999999992673397	62864632	64287540	ENSG00000268858	ENSG00000268858	lncRNA	63865874	-1	168128	4794	168128	11	2	11	62864632	64302324	1437692	167322
IBD_DeLange_28067908_1	IBD (DeLange, EUR)	IMD	Naive_CD8_Sch	CD8_naive_Sch	CD8	Sorted cell	ENSG00000159110	IFNAR2	3865	1.57998468888087e-15	0.00503418006478847	3.1226577013691e-13	0.99494765271724	1.81672176613473e-05	21:33248146	rs2834163	chr21.2		21	33248146	21:33247140	4.43888e-16	21:33404389	6.75620099373127e-09	4306	5924	0.9989686078242	0.99637764843051	32205858	34204163	ENSG00000159110	ENSG00000159110	protein_coding	33229938	1	18208	17202	174451	1	1	6	32205858	34204163	1998305	167326
IBD_DeLange_28067908_1	IBD (DeLange, EUR)	IMD	Naive_CD8_Sch	CD8_naive_Sch	CD8	Sorted cell	ENSG00000243646	IL10RB	3868	8.54189422204897e-05	0.00494025373297156	0.0168823394148463	0.976396434827073	0.00169555308288791	21:33268483	rs2834167	chr21.2		21	33268483	21:33268483	1.69732e-09	21:33404389	6.75620099373127e-09	4303	5953	0.998295017074937	0.996331825387332	32266623	34265162	ENSG00000243646	ENSG00000243646	protein_coding	33266367	1	2116	2116	138022	0	0	3	32266623	34265162	1998539	167327
IBD_DeLange_28067908_1	IBD (DeLange, EUR)	IMD	Naive_CD8_Sch	CD8_naive_Sch	CD8	Sorted cell	ENSG00000237945	LINC00649	3911	3.28967323934429e-48	0.00503520290634076	6.50034780776329e-46	0.994948943236666	1.58538569959194e-05	21:33931656	rs8130507	chr21.2		21	33931656	21:33931656	1.00676e-26	21:33404389	6.75620099373127e-09	4400	6437	1	0.996187572233613	32916149	34914641	ENSG00000237945	ENSG00000237945	lncRNA	33931587	1	69	69	-527198	1	1	9	32916149	34914641	1998492	167328
IBD_DeLange_28067908_1	IBD (DeLange, EUR)	IMD	Naive_CD8_Sch	CD8_naive_Sch	CD8	Sorted cell	ENSG00000182093	GET1	6008	5.43936314861579e-32	9.97929753173929e-24	5.45064730307894e-09	0.999999994334189	2.15160672951408e-10	21:39093586	rs4817986	chr21.3		21	39093586	21:39392060	2.08756e-14	21:39093586	1.72678834234662e-29	6688	8244	0.999038566598735	1	38377724	40377619	ENSG00000182093	ENSG00000182093	protein_coding	39380326	1	-286740	11734	-286740	7	1	7	38377724	40377619	1999895	167330
IBD_DeLange_28067908_1	IBD (DeLange, EUR)	IMD	Naive_CD8_Sch	CD8_naive_Sch	CD8	Sorted cell	ENSG00000183527	PSMG1	6108	3.48957141964619e-25	9.6041102908729e-24	0.0349681066104884	0.962398168856531	0.00263372453298015	21:39093586	rs4817986	chr21.3		21	39093586	21:39157450	5.5901e-08	21:39093586	1.72678834234662e-29	6765	8183	0.921899499287571	1	38183716	40181842	ENSG00000183527	ENSG00000183527	protein_coding	39183451	-1	89865	26001	89865	0	0	0	38183716	40181842	1998126	167329
IBD_DeLange_28067908_1	IBD (DeLange, EUR)	IMD	Naive_CD8_Sch	CD8_naive_Sch	CD8	Sorted cell	ENSG00000099957	P2RX6	3643	6.5597057255813e-16	1.03402958367018e-10	6.34378589911966e-06	0.999993378198706	2.77911989185117e-07	22:21561877	rs5754100	chr22.1		22	21561877	22:21024440	3.93034e-13	22:21561877	6.41062364812692e-16	4423	5301	0.999894663859962	0.999999999918066	20010565	22009101	ENSG00000099957	ENSG00000099957	protein_coding	21015165	1	546712	9275	546712	10	0	10	20010565	22009101	1998536	167332
IBD_DeLange_28067908_1	IBD (DeLange, EUR)	IMD	Naive_CD8_Sch	CD8_naive_Sch	CD8	Sorted cell	ENSG00000100023	PPIL2	3995	2.48469997790555e-17	1.0340361698197e-10	2.4029133839749e-07	0.999999748062524	1.15427359409209e-08	22:21561877	rs5754100	chr22.1		22	21561877	22:21680399	1.13515e-12	22:21561877	6.41062364812692e-16	5703	5798	0.999331035254151	0.999999999920916	20666067	22661826	ENSG00000100023	ENSG00000100023	protein_coding	21666012	1	-104135	14387	-104135	7	0	7	20666067	22665783	1999716	167333
IBD_DeLange_28067908_1	IBD (DeLange, EUR)	IMD	Naive_CD8_Sch	CD8_naive_Sch	CD8	Sorted cell	ENSG00000230513	THAP7-AS1	3642	2.01829281075111e-15	1.03401548651368e-10	1.95185851450717e-05	0.999979744146868	7.37164583658863e-07	22:21561877	rs5754100	chr22.1		22	21561877	22:21001740	1.8352e-12	22:21561877	6.41062364812692e-16	4422	5305	0.999487591644212	0.999999999917899	20002089	22001243	ENSG00000230513	ENSG00000230513	lncRNA	21001886	1	559991	-146	559991	14	0	14	20002089	22001243	1999154	167331
IBD_DeLange_28067908_1	IBD (DeLange, EUR)	IMD	Naive_CD8_UT	CD8_naive_UT	CD8	Sorted cell	ENSG00000116288	PARK7	3629	2.30558951711115e-20	1.75042658741278e-10	1.24115922019174e-10	0.942184845171195	0.0578151545296445	1:7969450	rs2641117	chr1.2		1	7969450	1:7961680	2.86947e-29	1:8108201	1.51630338834331e-15	5029	6228	0.992266065971857	0.99851075792625	6954384	8953933	ENSG00000116288.12	PARK7	protein_coding	7961711	1	7739	-31	146490	0	0	5	6954384	8953933	1999549	170467
IBD_DeLange_28067908_1	IBD (DeLange, EUR)	IMD	Naive_CD8_UT	CD8_naive_UT	CD8	Sorted cell	ENSG00000284747	AL034417.4	3654	2.53253214842499e-30	1.76851319171269e-10	1.36332838223009e-20	0.951940849961363	0.0480591498617896	1:8035426	rs225131	chr1.2		1	8035426	1:8018249	5.15749e-31	1:8108201	1.51630338834331e-15	5064	6258	0.981080052256751	0.99851075792624	6991892	8989589	ENSG00000284747.1	AL034417.4	lncRNA	7991134	1	44292	27115	117067	2	1	3	6991892	8990352	1998460	170514
IBD_DeLange_28067908_1	IBD (DeLange, EUR)	IMD	Naive_CD8_UT	CD8_naive_UT	CD8	Sorted cell	ENSG00000074800	ENO1	3394	8.30211119432429e-12	1.77086427907155e-10	0.0446924335233261	0.953298487901496	0.00200907838979136	1:8108201	rs10746475	chr1.2		1	8108201	1:8856165	2.96463e-21	1:8108201	1.51630338834331e-15	5007	5888	0.951350743131982	0.998510758637288	7879863	9878761	ENSG00000074800.13	ENO1	protein_coding	8878686	-1	770485	22521	770485	6	1	6	7879863	9879055	1999192	170465
IBD_DeLange_28067908_1	IBD (DeLange, EUR)	IMD	Naive_CD8_UT	CD8_naive_UT	CD8	Sorted cell	ENSG00000238249	HMGN2P17	3358	2.63895608416852e-11	1.58320141485873e-10	0.142061896539259	0.852267318722936	0.00567078455309535	1:8108201	rs10746475	chr1.2		1	8108201	1:8893209	1.17615e-07	1:8108201	1.51630338834331e-15	4967	5851	0.921656152666994	0.998510758689512	7893471	9888355	ENSG00000238249.2	HMGN2P17	processed_pseudogene	8893409	1	-785208	-200	-785208	7	0	7	7893471	9892418	1998947	170508
IBD_DeLange_28067908_1	IBD (DeLange, EUR)	IMD	Naive_CD8_UT	CD8_naive_UT	CD8	Sorted cell	ENSG00000232208	RP3-477M7.5	3327	3.32610749954706e-21	1.85761007336234e-10	1.79053050290294e-11	0.999999999791932	4.3997434656483e-12	1:8901804	rs12129070	chr1.2		1	8901804	1:8901804	4.42757e-33	1:8108201	1.51630338834331e-15	4934	5812	0.999629424670548	0.998511780043469	7908228	9907418	ENSG00000232208.2	AL139415.1	transcribed_processed_pseudogene	8907744	-1	5940	5940	799543	0	0	8	7908228	9907418	1999190	170506
IBD_DeLange_28067908_1	IBD (DeLange, EUR)	IMD	Naive_CD8_UT	CD8_naive_UT	CD8	Sorted cell	ENSG00000131686	CA6	3324	5.10742993117137e-25	1.85762981096155e-10	2.74943366007444e-15	0.999999999812836	1.39854229373041e-12	1:8941572	rs12067941	chr1.2		1	8941572	1:8940161	3.36553e-62	1:8108201	1.51630338834331e-15	4930	5810	0.999999925274001	0.998512110355897	7946023	9944824	ENSG00000131686.14	CA6	protein_coding	8945868	1	-4296	-5707	-837667	0	0	10	7946023	9944824	1998801	170478
IBD_DeLange_28067908_1	IBD (DeLange, EUR)	IMD	Naive_CD8_UT	CD8_naive_UT	CD8	Sorted cell	ENSG00000158747	NBL1	4786	4.79784319033513e-40	5.76776798709708e-15	8.31837064366711e-26	1	2.15635750634615e-17	1:19647426	rs2854108	chr1.3		1	19647426	1:19644233	1.99466e-43	1:19901230	3.33649252319053e-21	6326	8083	0.999997103284279	0.999927841888494	18643394	20640387	ENSG00000158747.13	NBL1	protein_coding	19644311	1	3115	-78	256919	0	0	3	18641427	20640387	1998960	170488
IBD_DeLange_28067908_1	IBD (DeLange, EUR)	IMD	Naive_CD8_UT	CD8_naive_UT	CD8	Sorted cell	ENSG00000158747	NBL1	4786	4.79784319033513e-40	5.76776798709708e-15	8.31837064366711e-26	1	2.15635750634615e-17	1:19647426	rs2854108	chr1.4		1	19647426	1:19644233	1.99466e-43	1:19901230	3.33649252319053e-21	6326	8083	0.999997103284279	0.999927841888494	18643394	20640387	ENSG00000158747.13	NBL1	protein_coding	19644311	1	3115	-78	256919	0	0	3	18641427	20640387	1998960	170488
IBD_DeLange_28067908_1	IBD (DeLange, EUR)	IMD	Naive_CD8_UT	CD8_naive_UT	CD8	Sorted cell	ENSG00000158747	NBL1	4786	4.79784319033513e-40	5.76776798709708e-15	8.31837064366711e-26	1	2.15635750634615e-17	1:19647426	rs2854108	chr1.5		1	19647426	1:19644233	1.99466e-43	1:19901230	3.33649252319053e-21	6326	8083	0.999997103284279	0.999927841888494	18643394	20640387	ENSG00000158747.13	NBL1	protein_coding	19644311	1	3115	-78	256919	0	0	3	18641427	20640387	1998960	170488
IBD_DeLange_28067908_1	IBD (DeLange, EUR)	IMD	Naive_CD8_UT	CD8_naive_UT	CD8	Sorted cell	ENSG00000127463	EMC1	5011	2.27642149302877e-20	5.76774439820747e-15	3.94679796087723e-06	0.999995909935636	1.43266395601302e-07	1:19901230	rs4654925	chr1.3		1	19901230	1:19245381	8.20327e-15	1:19901230	3.33649252319053e-21	6614	8245	0.993845052771816	0.999927841888494	18251581	20251461	ENSG00000127463.14	EMC1	protein_coding	19251524	-1	-649706	6143	-649706	16	0	16	18251581	20251461	1999880	170477
IBD_DeLange_28067908_1	IBD (DeLange, EUR)	IMD	Naive_CD8_UT	CD8_naive_UT	CD8	Sorted cell	ENSG00000127463	EMC1	5011	2.27642149302877e-20	5.76774439820747e-15	3.94679796087723e-06	0.999995909935636	1.43266395601302e-07	1:19901230	rs4654925	chr1.4		1	19901230	1:19245381	8.20327e-15	1:19901230	3.33649252319053e-21	6614	8245	0.993845052771816	0.999927841888494	18251581	20251461	ENSG00000127463.14	EMC1	protein_coding	19251524	-1	-649706	6143	-649706	16	0	16	18251581	20251461	1999880	170477
IBD_DeLange_28067908_1	IBD (DeLange, EUR)	IMD	Naive_CD8_UT	CD8_naive_UT	CD8	Sorted cell	ENSG00000127463	EMC1	5011	2.27642149302877e-20	5.76774439820747e-15	3.94679796087723e-06	0.999995909935636	1.43266395601302e-07	1:19901230	rs4654925	chr1.5		1	19901230	1:19245381	8.20327e-15	1:19901230	3.33649252319053e-21	6614	8245	0.993845052771816	0.999927841888494	18251581	20251461	ENSG00000127463.14	EMC1	protein_coding	19251524	-1	-649706	6143	-649706	16	0	16	18251581	20251461	1999880	170477
IBD_DeLange_28067908_1	IBD (DeLange, EUR)	IMD	Naive_CD8_UT	CD8_naive_UT	CD8	Sorted cell	ENSG00000142794	NBPF3	3407	6.71301003587883e-56	4.91490814696176e-10	1.36584648824201e-46	0.99999999950559	2.91895150020743e-12	1:21440603	rs4654745	chr1.6		1	21440603	1:21433346	3.92105e-62	1:22384384	2.34310009808009e-15	5130	7129	0.914967020513771	0.999996935734989	20441031	22439488	ENSG00000142794.18	NBPF3	protein_coding	21440137	1	466	-6791	944247	0	0	18	20440723	22439488	1998765	170481
IBD_DeLange_28067908_1	IBD (DeLange, EUR)	IMD	Naive_CD8_UT	CD8_naive_UT	CD8	Sorted cell	ENSG00000218510	LINC00339	3612	2.4134326889603e-55	4.91490814696686e-10	4.91043294320325e-46	0.999999999506144	2.37021821745935e-12	1:22031964	rs2473290	chr1.6		1	22031964	1:22026643	7.8065e-61	1:22384384	2.34310009808009e-15	5255	7212	1	0.999996935729906	21025531	23022635	ENSG00000218510.7	LINC00339	lncRNA	22024558	1	7406	2085	359826	1	1	6	21024948	23022635	1997687	170504
IBD_DeLange_28067908_1	IBD (DeLange, EUR)	IMD	Naive_CD8_UT	CD8_naive_UT	CD8	Sorted cell	ENSG00000070831	CDC42	3623	2.99875553726489e-54	4.91490814696965e-10	6.10134603967164e-45	0.999999999506954	1.55107217328689e-12	1:22099694	rs1534949	chr1.6		1	22099694	1:22099694	2.02494e-69	1:22384384	2.34310009808009e-15	5230	7214	0.999999997268621	0.999996935732834	21058943	23052134	ENSG00000070831.15	CDC42	protein_coding	22052709	1	46985	46985	331675	2	2	4	21053191	23052134	1998943	170464
IBD_DeLange_28067908_1	IBD (DeLange, EUR)	IMD	Naive_CD8_UT	CD8_naive_UT	CD8	Sorted cell	ENSG00000142798	HSPG2	3505	1.01308223842684e-16	4.91490709705216e-10	2.06124348132973e-07	0.999999785873195	7.51096293089837e-09	1:22384384	rs34963268	chr1.6		1	22384384	1:21935732	3.67298e-19	1:22384384	2.34310009808009e-15	5210	7158	0.999901843221205	0.999996935724098	20937945	22936741	ENSG00000142798.17	HSPG2	protein_coding	21937310	-1	-447074	1578	-447074	11	0	11	20937815	22937261	1999446	170482
IBD_DeLange_28067908_1	IBD (DeLange, EUR)	IMD	Naive_CD8_UT	CD8_naive_UT	CD8	Sorted cell	ENSG00000230068	CDC42-IT1	3629	9.22391216729413e-12	4.81432351927234e-10	0.0187672116892638	0.979531386645788	0.00170140117429276	1:22384384	rs34963268	chr1.6		1	22384384	1:22043664	1.36838e-12	1:22384384	2.34310009808009e-15	5234	7216	0.974138650076645	0.999996935732895	21059683	23058343	ENSG00000230068.2	CDC42-IT1	lncRNA	22059197	1	325187	-15533	325187	2	2	2	21059302	23058343	1999041	170505
IBD_DeLange_28067908_1	IBD (DeLange, EUR)	IMD	Naive_CD8_UT	CD8_naive_UT	CD8	Sorted cell	ENSG00000023902	PLEKHO1	1122	4.06603163758027e-05	5.7684808416049e-06	0.836435382756303	0.118575238002121	0.044942950444359	1:150706557	rs1336900	chr1.11		1	150706557	1:151022760	0.00101408	1:150706557	3.47248179070411e-11	1956	3102	0.90499265571448	0.998861641122336	149746542	151147269	ENSG00000023902.13	PLEKHO1	protein_coding	150149916	1	556641	872844	556641	27	39	27	149150124	151149157	1999033	170460
IBD_DeLange_28067908_1	IBD (DeLange, EUR)	IMD	Naive_CD8_UT	CD8_naive_UT	CD8	Sorted cell	ENSG00000143374	TARS2	1418	3.16189313906727e-06	4.53544258657485e-05	0.0650460385935501	0.933021354902079	0.00188409018536586	1:150706557	rs1336900	chr1.11		1	150706557	1:150538480	7.74342e-07	1:150706557	3.47248179070411e-11	2414	3750	0.906801883509078	0.998856295510157	149746542	151486980	ENSG00000143374.16	TARS2	protein_coding	150487419	1	219138	51061	219138	15	2	15	149554508	151486991	1932483	170483
IBD_DeLange_28067908_1	IBD (DeLange, EUR)	IMD	Naive_CD8_UT	CD8_naive_UT	CD8	Sorted cell	ENSG00000163131	CTSS	1795	2.01628286344738e-09	1.89263169905713e-05	4.15361170477315e-05	0.38866606047408	0.611273475075601	1:150706557	rs1336900	chr1.11		1	150706557	1:150850978	1.85714e-19	1:150706557	3.47248179070411e-11	2870	4327	0.93430041107726	0.998658672055093	149800313	151765927	ENSG00000163131.10	CTSS	protein_coding	150765778	-1	59221	-85200	59221	1	1	1	149788658	151765927	1977269	170497
IBD_DeLange_28067908_1	IBD (DeLange, EUR)	IMD	Naive_CD8_UT	CD8_naive_UT	CD8	Sorted cell	ENSG00000266472	MRPS21	1223	4.43776301656663e-09	4.86030445379369e-05	9.12909204879309e-05	0.999831763504463	2.83380927474482e-05	1:150706557	rs1336900	chr1.11		1	150706557	1:150482248	1.12582e-14	1:150706557	3.47248179070411e-11	2122	3358	0.903620175702803	0.998857847899546	149746542	151291306	ENSG00000266472.5	MRPS21	protein_coding	150293861	1	412696	188387	412696	18	2	18	149366590	151293668	1927078	170512
IBD_DeLange_28067908_1	IBD (DeLange, EUR)	IMD	Naive_CD8_UT	CD8_naive_UT	CD8	Sorted cell	ENSG00000182134	TDRKH	2813	8.96971256508343e-16	8.23789334321859e-08	1.08883560173643e-08	0.999999887395894	1.93368167927347e-08	1:151769395	rs7529549	chr1.12		1	151769395	1:151769395	2.62962e-17	1:151829204	6.25152327506495e-14	3858	4894	0.964709697916665	0.999224477354364	150793694	152787474	ENSG00000182134.15	TDRKH	protein_coding	151790500	-1	21105	21105	-38704	1	1	3	150793609	152791093	1997484	170499
IBD_DeLange_28067908_1	IBD (DeLange, EUR)	IMD	Naive_CD8_UT	CD8_naive_UT	CD8	Sorted cell	ENSG00000143418	CERS2	2176	1.52026067533985e-10	8.20782094115101e-08	0.00184855678727823	0.99802748233164	0.000123878650848258	1:151829204	rs4845604	chr1.11		1	151829204	1:150905205	1.10957e-12	1:151829204	6.25152327506495e-14	3280	4719	0.922203472647245	0.999223871167843	149978479	151974949	ENSG00000143418.19	CERS2	protein_coding	150974835	-1	-854369	69630	-854369	46	3	46	149975203	151974949	1999746	170484
IBD_DeLange_28067908_1	IBD (DeLange, EUR)	IMD	Naive_CD8_UT	CD8_naive_UT	CD8	Sorted cell	ENSG00000143418	CERS2	2176	1.52026067533985e-10	8.20782094115101e-08	0.00184855678727823	0.99802748233164	0.000123878650848258	1:151829204	rs4845604	chr1.12		1	151829204	1:150905205	1.10957e-12	1:151829204	6.25152327506495e-14	3280	4719	0.922203472647245	0.999223871167843	149978479	151974949	ENSG00000143418.19	CERS2	protein_coding	150974835	-1	-854369	69630	-854369	46	3	46	149975203	151974949	1999746	170484
IBD_DeLange_28067908_1	IBD (DeLange, EUR)	IMD	Naive_CD8_UT	CD8_naive_UT	CD8	Sorted cell	ENSG00000196407	THEM5	2821	3.95779105997889e-09	7.82216433779878e-08	0.0480434884985696	0.949524954825066	0.00243147449692995	1:151829204	rs4845604	chr1.12		1	151829204	1:151839556	1.50427e-08	1:151829204	6.25152327506495e-14	3879	4944	0.909632898818316	0.999224472712104	150853934	152852114	ENSG00000196407.11	THEM5	protein_coding	151853712	-1	24508	14156	24508	4	3	4	150853934	152852114	1998180	170501
IBD_DeLange_28067908_1	IBD (DeLange, EUR)	IMD	Naive_CD8_UT	CD8_naive_UT	CD8	Sorted cell	ENSG00000197622	CDC42SE1	2264	1.97715333276382e-08	6.09315739388108e-08	0.240411415724544	0.740858337186237	0.0187301663861117	1:151829204	rs4845604	chr1.11		1	151829204	1:151059000	3.88863e-10	1:151829204	6.25152327506495e-14	3377	4737	0.92566953473113	0.999223872144352	150082937	152070036	ENSG00000197622.12	CDC42SE1	protein_coding	151059622	-1	-769582	622	-769582	40	0	40	150074066	152070041	1995975	170502
IBD_DeLange_28067908_1	IBD (DeLange, EUR)	IMD	Naive_CD8_UT	CD8_naive_UT	CD8	Sorted cell	ENSG00000197622	CDC42SE1	2264	1.97715333276382e-08	6.09315739388108e-08	0.240411415724544	0.740858337186237	0.0187301663861117	1:151829204	rs4845604	chr1.12		1	151829204	1:151059000	3.88863e-10	1:151829204	6.25152327506495e-14	3377	4737	0.92566953473113	0.999223872144352	150082937	152070036	ENSG00000197622.12	CDC42SE1	protein_coding	151059622	-1	-769582	622	-769582	40	0	40	150074066	152070041	1995975	170502
IBD_DeLange_28067908_1	IBD (DeLange, EUR)	IMD	Naive_CD8_UT	CD8_naive_UT	CD8	Sorted cell	ENSG00000234614	C2CD4D-AS1	2826	2.53429177523937e-08	5.56763871640275e-08	0.307637117790649	0.675821348833715	0.0165414523563319	1:151829204	rs4845604	chr1.12		1	151829204	1:151853515	3.6124e-07	1:151829204	6.25152327506495e-14	3889	4934	0.948115923050998	0.999224473573874	150842935	152837054	ENSG00000234614.1	AL450992.2	lncRNA	151841877	1	-12673	11638	-12673	3	0	3	150842525	152841627	1999102	170507
IBD_DeLange_28067908_1	IBD (DeLange, EUR)	IMD	Naive_CD8_UT	CD8_naive_UT	CD8	Sorted cell	ENSG00000249602	AL589765.4	2787	9.78264496585917e-11	8.22725783533286e-08	0.00118752032868903	0.998710877954302	0.000101519346604881	1:151829204	rs4845604	chr1.12		1	151829204	1:151769219	1.40757e-09	1:151829204	6.25152327506495e-14	3814	4877	0.961893627911315	0.999224324739958	150770224	152768382	ENSG00000249602.1	AL589765.4	lncRNA	151769501	-1	-59703	282	-59703	4	0	4	150770224	152768382	1998158	170509
IBD_DeLange_28067908_1	IBD (DeLange, EUR)	IMD	Naive_CD8_UT	CD8_naive_UT	CD8	Sorted cell	ENSG00000159445	THEM4	2834	2.41946339567678e-22	8.23796183570139e-08	2.93696820092434e-15	0.999999917134193	4.86185734225385e-10	1:151942069	rs2932579	chr1.12		1	151942069	1:151886412	3.3043e-35	1:151829204	6.25152327506495e-14	3964	4945	0.999863539486085	0.999224466380229	150910561	152909659	ENSG00000159445.12	THEM4	protein_coding	151909511	-1	-32558	23099	80307	0	0	6	150910561	152909659	1999098	170491
IBD_DeLange_28067908_1	IBD (DeLange, EUR)	IMD	Naive_CD8_UT	CD8_naive_UT	CD8	Sorted cell	ENSG00000160712	IL6R	2113	5.79801974717397e-15	2.20692340240282e-05	2.6271374296128e-10	0.999977807274258	1.23228997824689e-07	1:154407943	rs57569414	chr1.13		1	154407943	1:154407943	9.27687e-29	1:155194689	4.47891921306384e-11	3069	4486	0.999999999767713	0.929775758623327	153405716	155401656	ENSG00000160712.12	IL6R	protein_coding	154405343	1	2600	2600	789346	1	1	39	153405716	155403634	1997918	170492
IBD_DeLange_28067908_1	IBD (DeLange, EUR)	IMD	Naive_CD8_UT	CD8_naive_UT	CD8	Sorted cell	ENSG00000116521	SCAMP3	1873	5.49441014908054e-06	7.68329585129572e-06	0.250118849152471	0.348960409366307	0.400907563775221	1:155194689	rs12411216	chr1.13		1	155194689	1:156075147	2.4998e-08	1:155194689	4.47891921306384e-11	2817	4339	0.926652209787241	0.929924798888789	154263181	156262407	ENSG00000116521.10	SCAMP3	protein_coding	155262360	-1	67671	-812787	67671	7	32	7	154263181	156262407	1999226	170468
IBD_DeLange_28067908_1	IBD (DeLange, EUR)	IMD	Naive_CD8_UT	CD8_naive_UT	CD8	Sorted cell	ENSG00000132718	SYT11	1698	1.80792858109686e-05	2.8865493097412e-06	0.82301096402158	0.131311096243905	0.0456569738993948	1:155194689	rs12411216	chr1.13		1	155194689	1:156151299	0.00137642	1:155194689	4.47891921306384e-11	2665	4176	0.902702861079179	0.929925288783192	154861616	156858662	ENSG00000132718.8	SYT11	protein_coding	155859567	1	-664878	291732	-664878	28	13	28	154861525	156858662	1997137	170479
IBD_DeLange_28067908_1	IBD (DeLange, EUR)	IMD	Naive_CD8_UT	CD8_naive_UT	CD8	Sorted cell	ENSG00000143515	ATP8B2	2289	2.36188251079706e-09	2.22149719384968e-05	0.00010630517575173	0.99986619168274	5.28580768736171e-06	1:155194689	rs12411216	chr1.13		1	155194689	1:154352673	4.02284e-23	1:155194689	4.47891921306384e-11	3289	4670	0.955349754035407	0.92933852750817	153325884	155319754	ENSG00000143515.16	ATP8B2	protein_coding	154325525	1	869164	27148	869164	42	1	42	153325884	155324576	1998692	170485
IBD_DeLange_28067908_1	IBD (DeLange, EUR)	IMD	Naive_CD8_UT	CD8_naive_UT	CD8	Sorted cell	ENSG00000143622	RIT1	1738	2.73928741584169e-07	2.16381416305036e-05	0.0124698713203836	0.985013377449495	0.00249483915974911	1:155194689	rs12411216	chr1.13		1	155194689	1:155974398	1.86725e-09	1:155194689	4.47891921306384e-11	2714	4239	0.910025788580126	0.929925213133339	154911666	156909788	ENSG00000143622.10	RIT1	protein_coding	155911349	-1	716660	-63049	716660	29	2	29	154911666	156909911	1998245	170486
IBD_DeLange_28067908_1	IBD (DeLange, EUR)	IMD	Naive_CD8_UT	CD8_naive_UT	CD8	Sorted cell	ENSG00000160766	GBA1LP	1852	1.75447243094257e-09	1.46083804616575e-06	7.98678351439309e-05	0.0646303099207144	0.935288359651623	1:155194689	rs12411216	chr1.13		1	155194689	1:155192276	1.04124e-11	1:155194689	4.47891921306384e-11	2795	4316	0.95820019047236	0.929924775308846	154228228	156226616	ENSG00000160766.14	GBAP1	transcribed_unprocessed_pseudogene	155218874	-1	24185	26598	24185	3	4	3	154228228	156226616	1998388	170493
IBD_DeLange_28067908_1	IBD (DeLange, EUR)	IMD	Naive_CD8_UT	CD8_naive_UT	CD8	Sorted cell	ENSG00000169231	THBS3	1835	3.19050524113676e-06	2.91356372904404e-06	0.145239529010852	0.131185342315778	0.723569024604401	1:155194689	rs12411216	chr1.13		1	155194689	1:155151361	4.01117e-07	1:155194689	4.47891921306384e-11	2775	4292	0.920215872259721	0.929924811501083	154209478	156207494	ENSG00000169231.13	THBS3	protein_coding	155207897	-1	13208	56536	13208	1	5	1	154209478	156207494	1998016	170498
IBD_DeLange_28067908_1	IBD (DeLange, EUR)	IMD	Naive_CD8_UT	CD8_naive_UT	CD8	Sorted cell	ENSG00000066294	CD84	3607	7.66000072197944e-33	3.19389430291159e-14	2.39832630497392e-19	0.999999999999972	2.69085549426525e-16	1:160581296	rs6680920	chr1.14		1	160581296	1:160572777	1.88389e-39	1:161502368	2.28475104344086e-20	5027	6800	0.999999999725152	0.900552745474147	159579537	161568453	ENSG00000066294.14	CD84	protein_coding	160579496	-1	-1800	6719	-922872	0	0	51	159579537	161571341	1991804	170463
IBD_DeLange_28067908_1	IBD (DeLange, EUR)	IMD	Naive_CD8_UT	CD8_naive_UT	CD8	Sorted cell	ENSG00000158773	USF1	3678	6.44986527729493e-32	3.19389430287868e-14	2.01943604441806e-18	0.999999999999972	1.30618340866738e-16	1:161049831	rs11588189	chr1.14		1	161049831	1:161047766	1.26846e-39	1:161502368	2.28475104344086e-20	5144	6692	0.99707758909911	0.900552745385448	160046921	162045950	ENSG00000158773.14	USF1	protein_coding	161045977	-1	-3854	-1789	-456391	1	1	32	160046921	162045950	1999029	170489
IBD_DeLange_28067908_1	IBD (DeLange, EUR)	IMD	Naive_CD8_UT	CD8_naive_UT	CD8	Sorted cell	ENSG00000283696	AL592295.4	4070	2.41371172657181e-37	3.19389430287868e-14	7.5572686434746e-24	0.999999999999972	6.17081923124784e-16	1:161409861	rs181497930	chr1.14		1	161409861	1:161395517	1.48347e-37	1:161502368	2.28475104344086e-20	5423	7163	0.961726157395431	0.900552745385447	160399582	162399384	ENSG00000283696.1	AL592295.4	lncRNA	161399792	1	10069	-4275	102576	2	0	5	160399582	162399384	1999802	170513
IBD_DeLange_28067908_1	IBD (DeLange, EUR)	IMD	Naive_CD8_UT	CD8_naive_UT	CD8	Sorted cell	ENSG00000117090	SLAMF1	3539	6.58216263485807e-20	3.1938874638418e-14	2.06085800298949e-06	0.999997858543819	8.05981442961291e-08	1:161502368	rs10800309	chr1.14		1	161502368	1:160650942	2.78502e-17	1:161502368	2.28475104344086e-20	5022	6663	0.999996874737706	0.900552745384852	159650643	161645580	ENSG00000117090.14	SLAMF1	protein_coding	160647044	-1	-855324	-3898	-855324	50	1	50	159649938	161646947	1997009	170469
IBD_DeLange_28067908_1	IBD (DeLange, EUR)	IMD	Naive_CD8_UT	CD8_naive_UT	CD8	Sorted cell	ENSG00000122223	CD244	3596	1.47402183197325e-20	3.19389276720873e-14	4.61512402162036e-07	0.999999519147005	1.93405638620033e-08	1:161502368	rs10800309	chr1.14		1	161502368	1:160856125	1.2413e-22	1:161502368	2.28475104344086e-20	5063	6685	0.991979352763388	0.900552745385447	159863012	161862108	ENSG00000122223.12	CD244	protein_coding	160862887	-1	-639481	6762	-639481	42	0	42	159863012	161862108	1999096	170475
IBD_DeLange_28067908_1	IBD (DeLange, EUR)	IMD	Naive_CD8_UT	CD8_naive_UT	CD8	Sorted cell	ENSG00000122224	LY9	3617	3.4802199554435e-23	3.19389429924935e-14	1.08964781718249e-09	0.999999998863522	4.67984699459157e-11	1:161502368	rs10800309	chr1.14		1	161502368	1:160822451	5.2313e-25	1:161502368	2.28475104344086e-20	5106	6727	0.938989518030908	0.900552745385447	159796139	161795003	ENSG00000122224.17	LY9	protein_coding	160796174	1	706194	26277	706194	44	0	44	159796139	161795003	1998864	170476
IBD_DeLange_28067908_1	IBD (DeLange, EUR)	IMD	Naive_CD8_UT	CD8_naive_UT	CD8	Sorted cell	ENSG00000158864	NDUFS2	3814	2.91886543234843e-19	3.19386403227065e-14	9.13889175893368e-06	0.999990521672436	3.39435773737732e-07	1:161502368	rs10800309	chr1.14		1	161502368	1:161191082	3.22832e-15	1:161502368	2.28475104344086e-20	5260	6803	0.999955994354047	0.900552745385448	160198578	162196955	ENSG00000158864.12	NDUFS2	protein_coding	161202367	1	300001	-11285	300001	17	1	17	160197174	162196955	1999781	170490
IBD_DeLange_28067908_1	IBD (DeLange, EUR)	IMD	Naive_CD8_UT	CD8_naive_UT	CD8	Sorted cell	ENSG00000118217	ATF6	3835	1.09216344949797e-48	3.19389430287875e-14	3.41953535692625e-35	0.999999999999972	1.89122054510968e-16	1:161831970	rs75466595	chr1.14		1	161831970	1:161766683	9.30318e-53	1:161502368	2.28475104344086e-20	5451	6919	0.944403404793878	0.900552745385445	160766482	162764820	ENSG00000118217.5	ATF6	protein_coding	161766320	1	65650	363	-263952	0	0	16	160766482	162765781	1999299	170474
IBD_DeLange_28067908_1	IBD (DeLange, EUR)	IMD	Naive_CD8_UT	CD8_naive_UT	CD8	Sorted cell	ENSG00000076321	KLHL20	2657	0.000141427462647983	7.44838592637728e-05	0.636713637845529	0.335274535038133	0.0277959157944263	1:172875110	rs12136659	chr1.15		1	172875110	1:173503917	1.20046e-08	1:172875110	8.96862795987649e-10	3612	5166	0.924492905744731	0.999690340911498	172715473	174713584	ENSG00000076321.10	KLHL20	protein_coding	173714981	1	-839871	-211064	-839871	6	1	6	172715473	174713584	1998111	170466
IBD_DeLange_28067908_1	IBD (DeLange, EUR)	IMD	Naive_CD8_UT	CD8_naive_UT	CD8	Sorted cell	ENSG00000117592	PRDX6	2571	7.82668774491677e-13	0.000222070064435628	3.52363509969732e-09	0.99977652993718	1.39647396729069e-06	1:173427832	rs4472784	chr1.15		1	173427832	1:173503917	6.49288e-45	1:172875110	8.96862795987649e-10	3562	4987	0.999999997292636	0.9996964266416	172478033	174475414	ENSG00000117592.8	PRDX6	protein_coding	173477335	1	-49503	26582	-602225	0	1	3	172477572	174475414	1997842	170470
IBD_DeLange_28067908_1	IBD (DeLange, EUR)	IMD	Naive_CD8_UT	CD8_naive_UT	CD8	Sorted cell	ENSG00000151414	NEK7	2096	1.41313822580143e-14	3.27311959934204e-06	4.31739058282589e-09	0.999996707769318	1.47936774395579e-08	1:198198794	rs12403858	chr1.16		1	198198794	1:198167574	5.2102e-22	1:197676319	1.72139604393471e-11	3524	5419	0.943607742938763	0.989117605090603	197157519	199156751	ENSG00000151414.14	NEK7	protein_coding	198156998	1	41796	10576	-480679	0	0	3	197157519	199156751	1999232	170487
IBD_DeLange_28067908_1	IBD (DeLange, EUR)	IMD	Naive_CD8_UT	CD8_naive_UT	CD8	Sorted cell	ENSG00000118200	CAMSAP2	4287	1.18334098727961e-18	2.99160586638773e-16	0.00393911951977412	0.995848886602732	0.000211993877494919	1:200905101	rs35730213	chr1.17		1	200905101	1:200821492	1.38328e-10	1:200905101	6.9590663339578e-22	5649	7622	0.951443719754551	0.952261628461171	199739581	201739294	ENSG00000118200.14	CAMSAP2	protein_coding	200738893	1	166208	82599	166208	3	0	3	199739581	201739557	1999976	170473
IBD_DeLange_28067908_1	IBD (DeLange, EUR)	IMD	Naive_CD8_UT	CD8_naive_UT	CD8	Sorted cell	ENSG00000134369	NAV1	3879	1.36215909010615e-16	1.57770568696288e-16	0.453437134228751	0.525145706836378	0.0214171589348715	1:200905101	rs35730213	chr1.17		1	200905101	1:201721196	6.22685e-08	1:200905101	6.9590663339578e-22	5209	6864	0.913325231127105	0.952261628461218	200623147	202621685	ENSG00000134369.15	NAV1	protein_coding	201539127	1	-634026	182069	-634026	13	0	13	200623147	202622874	1999727	170480
IBD_DeLange_28067908_1	IBD (DeLange, EUR)	IMD	Naive_CD8_UT	CD8_naive_UT	CD8	Sorted cell	ENSG00000162877	PM20D1	2878	5.21854485976521e-46	3.68220722080249e-25	1.41723280272855e-21	1	6.49006960078062e-23	1:206769068	rs3024495	chr1.18		1	206769068	1:205851804	1.20471e-32	1:206769068	3.18771542694679e-31	4427	5482	0.965826000504246	0.999999998986273	204850633	206849976	ENSG00000162877.12	PM20D1	protein_coding	205850132	-1	-918936	-1672	-918936	21	0	21	204850633	206849976	1999343	170495
IBD_DeLange_28067908_1	IBD (DeLange, EUR)	IMD	Naive_CD8_UT	CD8_naive_UT	CD8	Sorted cell	ENSG00000162892	IL24	2399	4.01616459744201e-28	3.67799521188829e-25	0.00109069488940026	0.9988560118605	5.32932500982356e-05	1:206769068	rs3024495	chr1.18		1	206769068	1:206944213	8.22883e-16	1:206769068	3.18771542694679e-31	3706	4592	0.992308174981595	0.999999998986273	205897885	207897301	ENSG00000162892.15	IL24	protein_coding	206897443	1	-128375	46770	-128375	3	3	3	205897885	207897301	1999416	170496
IBD_DeLange_28067908_1	IBD (DeLange, EUR)	IMD	Naive_CD8_UT	CD8_naive_UT	CD8	Sorted cell	ENSG00000196352	CD55	3226	8.25677491865433e-29	3.68134013155931e-25	0.000224234390503826	0.999764496623732	1.12689857699653e-05	1:206769068	rs3024495	chr1.18		1	206769068	1:207335385	6.1227e-23	1:206769068	3.18771542694679e-31	4393	5905	0.978891593577057	0.999999998986273	206327148	208320626	ENSG00000196352.14	CD55	protein_coding	207321678	1	-552610	13707	-552610	16	0	16	206323185	208321435	1998250	170500
IBD_DeLange_28067908_1	IBD (DeLange, EUR)	IMD	Naive_CD8_UT	CD8_naive_UT	CD8	Sorted cell	ENSG00000261000	RP11-534L20.5	2454	1.886839600845e-29	3.68200631210251e-25	5.12420808417671e-05	0.999945431317041	3.32660211700584e-06	1:206769068	rs3024495	chr1.18		1	206769068	1:206497494	1.59471e-11	1:206769068	3.18771542694679e-31	3754	4798	0.982512592888663	0.999999998986273	205504079	207503423	ENSG00000261000.1	AC244034.2	lncRNA	206503948	1	265120	-6454	265120	8	1	8	205503975	207503906	1999931	170510
IBD_DeLange_28067908_1	IBD (DeLange, EUR)	IMD	Naive_CD8_UT	CD8_naive_UT	CD8	Sorted cell	ENSG00000263528	IKBKE	2494	6.92273499737127e-32	3.68220649536884e-25	1.88005035628129e-07	0.999999802971407	9.02355489813371e-09	1:206769068	rs3024495	chr1.18		1	206769068	1:206470429	2.20779e-18	1:206769068	3.18771542694679e-31	3797	4862	0.9999482248216	0.999999998986273	205470641	207470328	ENSG00000263528.7	IKBKE	protein_coding	206470476	1	298592	-47	298592	10	0	10	205470562	207470328	1999766	170511
IBD_DeLange_28067908_1	IBD (DeLange, EUR)	IMD	Naive_CD8_UT	CD8_naive_UT	CD8	Sorted cell	ENSG00000138031	ADCY3	3126	5.13985248861101e-10	1.48011888620298e-06	0.000120150058911376	0.344684700590049	0.655193668718168	2:24927427	rs10182181	chr2.1		2	24927427	2:24922304	7.95754e-13	2:24972708	4.22323497589747e-11	4259	5529	0.964294077807287	0.997892266960377	23920087	25919763	ENSG00000138031.14	ADCY3	protein_coding	24920237	-1	-7190	-2067	-52471	0	0	2	23920087	25919763	1999676	170521
IBD_DeLange_28067908_1	IBD (DeLange, EUR)	IMD	Naive_CD8_UT	CD8_naive_UT	CD8	Sorted cell	ENSG00000157992	KRTCAP3	2147	2.54814623792343e-13	1.46178944962842e-07	1.74316130494776e-06	0.999995507865787	2.602793707888e-06	2:27391582	rs72819512	chr2.2		2	27391582	2:27404499	2.78691e-15	2:28391534	1.48060825564766e-13	3120	5049	0.925162266489848	0.999999720533437	26442985	28441680	ENSG00000157992.12	KRTCAP3	protein_coding	27442381	1	-50799	-37882	949153	3	2	17	26442928	28441680	1998752	170527
IBD_DeLange_28067908_1	IBD (DeLange, EUR)	IMD	Naive_CD8_UT	CD8_naive_UT	CD8	Sorted cell	ENSG00000163811	WDR43	3518	1.56142711024239e-13	1.46180225407999e-07	1.068150734663e-06	0.999998745544941	4.01239427422052e-08	2:28391534	rs11677002	chr2.2		2	28391534	2:28900325	1.84591e-17	2:28391534	1.48060825564766e-13	4784	7255	0.988357664846702	0.999999819374625	27895795	29894236	ENSG00000163811.11	WDR43	protein_coding	28894667	1	-503133	5658	-503133	12	0	12	27895675	29894236	1998561	170530
IBD_DeLange_28067908_1	IBD (DeLange, EUR)	IMD	Naive_CD8_UT	CD8_naive_UT	CD8	Sorted cell	ENSG00000213639	PPP1CB	3289	1.79884503067325e-22	1.46180386941578e-07	1.23056505579176e-15	0.99999984959003	4.22958254983089e-09	2:28745945	rs10198789	chr2.2		2	28745945	2:28769138	1.20267e-36	2:28391534	1.48060825564766e-13	4492	6989	0.935251751278422	0.999999818714664	27752104	29746129	ENSG00000213639.9	PPP1CB	protein_coding	28751830	1	-5885	17308	-360296	1	0	8	27752104	29750744	1998640	170538
IBD_DeLange_28067908_1	IBD (DeLange, EUR)	IMD	Naive_CD8_UT	CD8_naive_UT	CD8	Sorted cell	ENSG00000138079	SLC3A1	4150	5.19376327355747e-09	6.95632919172497e-07	0.00740791299636716	0.992186911441004	0.000404474735946852	2:43624107	rs55946629	chr2.3		2	43624107	2:44264316	1.84373e-09	2:43624107	5.54971453927263e-13	5492	7877	0.906799079868123	0.948261049423998	43279120	45275286	ENSG00000138079.13	SLC3A1	protein_coding	44275480	1	-651373	-11164	-651373	10	0	10	43277490	45275428	1997938	170522
IBD_DeLange_28067908_1	IBD (DeLange, EUR)	IMD	Naive_CD8_UT	CD8_naive_UT	CD8	Sorted cell	ENSG00000207087	RNU6-242P	3860	2.12162396035598e-07	4.78752083400005e-07	0.302642011293958	0.682893664761223	0.0144636330303394	2:43624107	rs55946629	chr2.3		2	43624107	2:43136854	7.26016e-10	2:43624107	5.54971453927263e-13	5369	7360	0.943305449931495	0.924824992592515	42091539	44091492	ENSG00000207087.1	RNU6-242P	snRNA	43091494	-1	-532613	-45360	-532613	5	1	5	42091539	44091492	1999953	170537
IBD_DeLange_28067908_1	IBD (DeLange, EUR)	IMD	Naive_CD8_UT	CD8_naive_UT	CD8	Sorted cell	ENSG00000230587	LINC02580	3881	1.01837235233294e-12	7.01032614795668e-07	1.45267145752927e-06	0.99999775897293	8.73219798992906e-08	2:43624107	rs55946629	chr2.3		2	43624107	2:43144221	6.70077e-24	2:43624107	5.54971453927263e-13	5390	7403	0.99999242282964	0.924824991613843	42103114	44102400	ENSG00000230587.1	AC093609.1	lncRNA	43217246	-1	-406861	73025	-406861	3	0	3	42103114	44102400	1999286	170539
IBD_DeLange_28067908_1	IBD (DeLange, EUR)	IMD	Naive_CD8_UT	CD8_naive_UT	CD8	Sorted cell	ENSG00000232202	CHORDC1P1	4126	9.88587467019656e-10	6.99997683861461e-07	0.00141018439560663	0.998521334389143	6.77802289789354e-05	2:43624107	rs55946629	chr2.3		2	43624107	2:42810532	5.19697e-12	2:43624107	5.54971453927263e-13	5528	7389	0.990608996868007	0.924824996582186	41827629	43825694	ENSG00000232202.1	AC098824.1	processed_pseudogene	42827617	-1	-796490	17085	-796490	8	0	8	41827629	43827345	1999716	170540
IBD_DeLange_28067908_1	IBD (DeLange, EUR)	IMD	Naive_CD8_UT	CD8_naive_UT	CD8	Sorted cell	ENSG00000152527	PLEKHH2	3926	2.96930730004257e-16	7.01033689312013e-07	4.23560986241545e-10	0.999999295551226	2.99152100965092e-09	2:43635749	rs12473033	chr2.3		2	43635749	2:43635749	5.37801e-28	2:43624107	5.54971453927263e-13	5312	7583	0.998580479685965	0.924824998842834	42637830	44636765	ENSG00000152527.13	PLEKHH2	protein_coding	43637260	1	-1511	-1511	-13153	0	0	0	42637830	44636765	1998935	170526
IBD_DeLange_28067908_1	IBD (DeLange, EUR)	IMD	Naive_CD8_UT	CD8_naive_UT	CD8	Sorted cell	ENSG00000237651	C2orf74	2877	3.41063155245453e-74	1.13288907804786e-22	3.01056089121418e-52	1	1.56669468134458e-18	2:61145163	rs3213944	chr2.4		2	61145163	2:61142024	1.04767e-73	2:60977506	1.72626488023883e-28	4087	5569	0.984830321783308	0.999825415655241	60148448	62144101	ENSG00000237651.6	C2orf74	protein_coding	61162188	1	-17025	-20164	-184682	0	0	4	60147089	62144421	1997332	170541
IBD_DeLange_28067908_1	IBD (DeLange, EUR)	IMD	Naive_CD8_UT	CD8_naive_UT	CD8	Sorted cell	ENSG00000173209	AHSA2P	2875	1.87854580839135e-40	1.13288907804785e-22	1.65819041315889e-18	1	2.72547024989319e-18	2:61199685	rs777588	chr2.4		2	61199685	2:61186588	4.88486e-47	2:60977506	1.72626488023883e-28	4075	5559	0.950514788020831	0.999825415655241	60178356	62175172	ENSG00000173209.22	AHSA2	transcribed_unitary_pseudogene	61177539	1	22146	9049	-200033	0	0	6	60177574	62176609	1999035	170533
IBD_DeLange_28067908_1	IBD (DeLange, EUR)	IMD	Naive_CD8_UT	CD8_naive_UT	CD8	Sorted cell	ENSG00000082898	XPO1	3027	5.68064843383236e-47	1.13288907804785e-22	5.01430240957133e-25	1	2.10240057557692e-21	2:61555714	rs778760	chr2.4		2	61555714	2:61537939	6.49714e-49	2:60977506	1.72626488023883e-28	4329	5628	0.999943407138575	0.999825415655241	60542320	62537112	ENSG00000082898.16	XPO1	protein_coding	61538356	-1	-17358	417	560850	0	0	12	60541843	62537112	1995269	170516
IBD_DeLange_28067908_1	IBD (DeLange, EUR)	IMD	Naive_CD8_UT	CD8_naive_UT	CD8	Sorted cell	ENSG00000204634	TBC1D8	4463	6.97815409250831e-05	0.000144895286967613	0.320967050835487	0.666435336921762	0.0123829354148591	2:101997084	rs13022757	chr2.5		2	101997084	2:101084056	1.58425e-07	2:101997084	5.58874045994788e-10	6226	7086	0.924215784495901	0.999895514515692	100253240	102252520	ENSG00000204634.12	TBC1D8	protein_coding	101151382	-1	-845702	67326	-845702	10	0	10	100253129	102252520	1999391	170536
IBD_DeLange_28067908_1	IBD (DeLange, EUR)	IMD	Naive_CD8_UT	CD8_naive_UT	CD8	Sorted cell	ENSG00000071054	MAP4K4	4182	7.54835288452006e-09	3.16263183032775e-07	0.0232909753714703	0.975850647927876	0.000858052889116644	2:102315090	rs1558619	chr2.5		2	102315090	2:101684478	1.2326e-11	2:102315090	7.19847923071903e-12	5715	6696	0.97529881791865	0.997770542226819	100697260	102696559	ENSG00000071054.16	MAP4K4	protein_coding	101697707	1	617383	-13229	617383	8	0	8	100696896	102696559	1999663	170515
IBD_DeLange_28067908_1	IBD (DeLange, EUR)	IMD	Naive_CD8_UT	CD8_naive_UT	CD8	Sorted cell	ENSG00000071054	MAP4K4	4182	7.54835288452006e-09	3.16263183032775e-07	0.0232909753714703	0.975850647927876	0.000858052889116644	2:102315090	rs1558619	chr2.6		2	102315090	2:101684478	1.2326e-11	2:102315090	7.19847923071903e-12	5715	6696	0.97529881791865	0.997770542226819	100697260	102696559	ENSG00000071054.16	MAP4K4	protein_coding	101697707	1	617383	-13229	617383	8	0	8	100696896	102696559	1999663	170515
IBD_DeLange_28067908_1	IBD (DeLange, EUR)	IMD	Naive_CD8_UT	CD8_naive_UT	CD8	Sorted cell	ENSG00000115232	ITGA4	3946	4.08767079670457e-08	7.00027199497762e-08	0.359449861682504	0.615519765295145	0.0250302621429224	2:181443625	rs6740847	chr2.7		2	181443625	2:181295174	2.75398e-07	2:181443625	1.44636526573104e-13	5202	6787	0.904291887924153	0.999999844730587	180457550	182457114	ENSG00000115232.13	ITGA4	protein_coding	181457386	1	-13761	-162212	-13761	0	1	0	180457550	182457114	1999564	170517
IBD_DeLange_28067908_1	IBD (DeLange, EUR)	IMD	Naive_CD8_UT	CD8_naive_UT	CD8	Sorted cell	ENSG00000187736	NHEJ1	3211	3.45473261807354e-05	0.00029084605533728	0.105730287958658	0.89011150079627	0.00383281786355365	2:218181399	rs62183956	chr2.9		2	218181399	2:219210071	2.02995e-07	2:218181399	4.37570893605808e-10	4574	5635	0.909361712581773	0.9952604015201	218161368	220160190	ENSG00000187736.12	NHEJ1	protein_coding	219160815	-1	979416	-49256	979416	30	6	30	218161368	220160190	1998822	170535
IBD_DeLange_28067908_1	IBD (DeLange, EUR)	IMD	Naive_CD8_UT	CD8_naive_UT	CD8	Sorted cell	ENSG00000163466	ARPC2	3304	1.08159433271254e-05	2.56398751148094e-05	0.25512584248017	0.604511230845888	0.140326470855499	2:218256940	rs11677953	chr2.9		2	218256940	2:218245902	3.37987e-10	2:218181399	4.37570893605808e-10	4719	5557	0.919967885658366	0.995272724150467	217219089	219210323	ENSG00000163466.15	ARPC2	protein_coding	218217189	1	39751	28713	-35790	1	0	0	217217137	219214059	1996922	170529
IBD_DeLange_28067908_1	IBD (DeLange, EUR)	IMD	Naive_CD8_UT	CD8_naive_UT	CD8	Sorted cell	ENSG00000261338	RP11-378A13.1	3296	4.91817671259343e-12	3.90954708329299e-05	1.16009649303824e-07	0.922025687260168	0.0779351012544327	2:218256940	rs11677953	chr2.9		2	218256940	2:218250385	5.43873e-14	2:218181399	4.37570893605808e-10	4692	5565	0.952859649028819	0.995272598176766	217255752	219254060	ENSG00000261338.2	AC021016.2	lncRNA	218255319	1	1621	-4934	-73920	0	0	1	217255609	219254060	1998451	170542
IBD_DeLange_28067908_1	IBD (DeLange, EUR)	IMD	Naive_CD8_UT	CD8_naive_UT	CD8	Sorted cell	ENSG00000144580	CNOT9	2943	7.6796663138496e-35	4.23927600777643e-05	1.81147414492989e-30	0.999957363214013	2.44025910050245e-07	2:218568272	rs500422	chr2.9		2	218568272	2:218433972	2.80821e-46	2:218181399	4.37570893605808e-10	4305	5224	0.92022225472262	0.995271892343917	217568801	219567987	ENSG00000144580.13	CNOT9	protein_coding	218568839	1	-567	-134867	-387440	1	1	15	217568801	219568391	1999590	170525
IBD_DeLange_28067908_1	IBD (DeLange, EUR)	IMD	Naive_CD8_UT	CD8_naive_UT	CD8	Sorted cell	ENSG00000144567	RETREG2	3246	1.7486863751277e-31	0.000426410303106879	4.09919346894927e-28	0.999572221563106	1.3681337871214e-06	2:219183428	rs7017	chr2.9		2	219183428	2:219182253	3.71765e-48	2:218181399	4.37570893605808e-10	4609	5658	1	0.993821995215743	218177183	220175766	ENSG00000144567.10	RETREG2	protein_coding	219178275	1	5153	3978	-996876	0	0	34	218177183	220175766	1998583	170524
IBD_DeLange_28067908_1	IBD (DeLange, EUR)	IMD	Naive_CD8_UT	CD8_naive_UT	CD8	Sorted cell	ENSG00000115468	EFHD1	3838	9.68285887285449e-42	8.33953170717149e-24	1.16107944820545e-18	1	3.70138311863575e-20	2:233271044	rs3792111	chr2.10		2	233271044	2:232636954	6.17795e-34	2:233271044	3.33681889306967e-29	5438	6947	0.997990475167891	0.999871414295732	231606125	233605074	ENSG00000115468.11	EFHD1	protein_coding	232633604	1	637440	3350	637440	10	0	10	231606125	233605873	1999748	170518
IBD_DeLange_28067908_1	IBD (DeLange, EUR)	IMD	Naive_CD8_UT	CD8_naive_UT	CD8	Sorted cell	ENSG00000144504	ANKMY1	5357	8.89030928828422e-15	1.22889620557057e-09	7.23433175052756e-06	0.999992525065635	2.39373705929552e-07	2:240628909	rs34236350	chr2.11		2	240628909	2:240570295	3.07877e-20	2:240628909	9.70858660653706e-16	7344	9001	0.999304001785938	0.999996424220064	239569473	241569104	ENSG00000144504.15	ANKMY1	protein_coding	240557988	-1	-70921	-12307	-70921	6	3	6	239569473	241569187	1999714	170523
IBD_DeLange_28067908_1	IBD (DeLange, EUR)	IMD	Naive_CD8_UT	CD8_naive_UT	CD8	Sorted cell	ENSG00000178623	GPR35	5319	1.20811766791039e-16	1.20556497456232e-09	9.83084358601465e-08	0.980969087968185	0.0190308125178148	2:240628909	rs34236350	chr2.11		2	240628909	2:240621671	7.63427e-17	2:240628909	9.70858660653706e-16	7319	8926	0.999940152637331	0.999996424069752	239605729	241602883	ENSG00000178623.11	GPR35	protein_coding	240625480	1	3429	-3809	3429	0	0	0	239605729	241603775	1998046	170534
IBD_DeLange_28067908_1	IBD (DeLange, EUR)	IMD	Naive_CD8_UT	CD8_naive_UT	CD8	Sorted cell	ENSG00000115687	PASK	4100	2.24655246965618e-66	1.2289053884862e-09	1.82809229082876e-57	0.999999998750667	2.04417929791334e-11	2:241080232	rs6739482	chr2.11		2	241080232	2:241079873	7.18125e-82	2:240628909	9.70858660653706e-16	5964	7834	0.99999999999999	0.999996423001871	240150731	242119442	ENSG00000115687.13	PASK	protein_coding	241149472	-1	69240	69599	520563	2	2	10	240150731	242149441	1998710	170520
IBD_DeLange_28067908_1	IBD (DeLange, EUR)	IMD	Naive_CD8_UT	CD8_naive_UT	CD8	Sorted cell	ENSG00000115677	HDLBP	3522	5.96041322072656e-27	1.22890538855197e-09	4.85018071276091e-18	0.999999998764537	6.56025555990719e-12	2:241427189	rs62190362	chr2.11		2	241427189	2:241427189	1.75053e-33	2:240628909	9.70858660653706e-16	5160	6883	0.951252658560697	0.999996423033984	240317118	242119442	ENSG00000115677.16	HDLBP	protein_coding	241315672	-1	-111517	-111517	686763	5	5	13	240317118	242157856	1840738	170519
IBD_DeLange_28067908_1	IBD (DeLange, EUR)	IMD	Naive_CD8_UT	CD8_naive_UT	CD8	Sorted cell	ENSG00000168385	SEPTIN2	3528	6.97796309922656e-26	1.2289053843659e-09	5.67819390785645e-17	0.999999995351679	3.41941452455806e-09	2:241453344	rs28446330	chr2.11		2	241453344	2:241403989	5.7171e-54	2:240628909	9.70858660653706e-16	5167	6889	0.999998535052113	0.999996423033983	240315213	242119442	ENSG00000168385.17	SEPT2	protein_coding	241315925	1	137419	88064	-687016	4	4	14	240315213	242157856	1842643	170531
IBD_DeLange_28067908_1	IBD (DeLange, EUR)	IMD	Naive_CD8_UT	CD8_naive_UT	CD8	Sorted cell	ENSG00000164048	ZNF589	1320	1.8086485248544e-33	9.03097816479711e-10	2.00271608480023e-24	0.999999999091841	5.05475564557146e-12	3:48256121	rs11130162	chr3.1		3	48256121	3:48195614	9.64294e-49	3:48717444	6.51893013532039e-15	2287	3000	0.993275848478982	0.999757224626873	47241409	49240088	ENSG00000164048.13	ZNF589	protein_coding	48241104	1	15017	-45490	476340	0	1	22	47241409	49240938	1999529	170550
IBD_DeLange_28067908_1	IBD (DeLange, EUR)	IMD	Naive_CD8_UT	CD8_naive_UT	CD8	Sorted cell	ENSG00000229759	MRPS18AP1	1314	2.2156509272043e-27	8.97198730477731e-10	2.4695207983919e-18	0.999999999097888	4.91400002048333e-12	3:48256121	rs11130162	chr3.1		3	48256121	3:48195614	9.79498e-38	3:48717444	6.51893013532039e-15	2283	2999	0.970748377059509	0.999758807410052	47260710	49256817	ENSG00000229759.1	MRPS18AP1	processed_pseudogene	48256938	-1	817	61324	-460506	0	2	21	47258094	49256817	1998723	170555
IBD_DeLange_28067908_1	IBD (DeLange, EUR)	IMD	Naive_CD8_UT	CD8_naive_UT	CD8	Sorted cell	ENSG00000068745	IP6K2	1315	9.61100761236353e-68	3.50616112454647e-30	2.74117682301515e-38	1	4.87315550519832e-32	3:48694528	rs72929172	chr3.3		3	48694528	3:48694528	1.71319e-59	3:49676792	9.4888656461418e-36	2259	3115	0.999999999997901	0.999913454482539	47740829	49738745	ENSG00000068745.14	IP6K2	protein_coding	48717221	-1	22693	22693	-959571	0	0	35	47740829	49738745	1997916	170544
IBD_DeLange_28067908_1	IBD (DeLange, EUR)	IMD	Naive_CD8_UT	CD8_naive_UT	CD8	Sorted cell	ENSG00000172113	NME6	1323	2.79928521740391e-12	2.07576468167925e-11	0.116229543053631	0.861837513468197	0.0219329434546149	3:49284594	rs2304442	chr3.1		3	49284594	3:48204197	1.60369e-08	3:49284594	3.92578842773063e-17	2293	3011	0.942662890112181	0.999990635121001	47304925	49301559	ENSG00000172113.8	NME6	protein_coding	48301367	-1	-983227	97170	-983227	43	4	43	47303024	49301559	1998535	170551
IBD_DeLange_28067908_1	IBD (DeLange, EUR)	IMD	Naive_CD8_UT	CD8_naive_UT	CD8	Sorted cell	ENSG00000244380	AC134772.1	1334	3.90236848711136e-31	2.04493390718354e-26	1.90827253471448e-05	0.999980196038399	7.2123624719189e-07	3:49435644	rs6446277	chr3.1		3	49435644	3:48414217	2.06406e-11	3:49435644	8.0945505358496e-32	2293	3080	0.917555876261792	0.909844417194817	47448330	49440033	ENSG00000244380.1	AC134772.1	lncRNA	48446632	-1	-989012	32415	-989012	45	3	45	47447298	49445852	1998554	170556
IBD_DeLange_28067908_1	IBD (DeLange, EUR)	IMD	Naive_CD8_UT	CD8_naive_UT	CD8	Sorted cell	ENSG00000004534	RBM6	1656	2.1988894678977e-39	3.50616112222231e-30	6.27150147922003e-10	0.999999999337064	3.57865600131972e-11	3:49676792	rs1131095	chr3.3		3	49676792	3:49892782	4.37008e-28	3:49676792	9.4888656461418e-36	2746	3544	0.936510188422887	0.999913454482539	48940200	50939708	ENSG00000004534.14	RBM6	protein_coding	49940150	1	-263358	-47368	-263358	15	3	15	48940200	50939708	1999508	170543
IBD_DeLange_28067908_1	IBD (DeLange, EUR)	IMD	Naive_CD8_UT	CD8_naive_UT	CD8	Sorted cell	ENSG00000088538	DOCK3	1956	1.492201670726e-30	1.47031076185715e-29	0.0917487312757832	0.904019118753838	0.00423214997038458	3:49676792	rs1131095	chr3.3		3	49676792	3:51297284	4.12014e-09	3:49676792	9.4888656461418e-36	3046	3720	0.948337403087859	0.999999999999977	49676792	51673987	ENSG00000088538.12	DOCK3	protein_coding	50674927	1	-998135	622357	-998135	49	0	49	49676723	51675229	1998506	170545
IBD_DeLange_28067908_1	IBD (DeLange, EUR)	IMD	Naive_CD8_UT	CD8_naive_UT	CD8	Sorted cell	ENSG00000114738	MAPKAPK3	1978	9.33428981389504e-32	3.41968737917734e-30	0.0265375408797648	0.972220313911597	0.00124214520864314	3:49676792	rs1131095	chr3.3		3	49676792	3:50658341	1.49704e-09	3:49676792	9.4888656461418e-36	3064	3769	0.952969016601409	0.999930218127639	49611638	51611390	ENSG00000114738.10	MAPKAPK3	protein_coding	50617151	1	-940359	41190	-940359	46	1	46	49611638	51611390	1999752	170547
IBD_DeLange_28067908_1	IBD (DeLange, EUR)	IMD	Naive_CD8_UT	CD8_naive_UT	CD8	Sorted cell	ENSG00000186792	HYAL3	1944	1.42630862041726e-30	2.02377359662753e-30	0.406800648844043	0.577172908535159	0.0160264426207987	3:49676792	rs1131095	chr3.3		3	49676792	3:50295266	5.06065e-08	3:49676792	9.4888656461418e-36	3057	3813	0.936621477639935	0.999913454482539	49299493	51299208	ENSG00000186792.16	HYAL3	protein_coding	50299405	-1	622613	4139	622613	28	1	28	49299493	51299208	1999715	170553
IBD_DeLange_28067908_1	IBD (DeLange, EUR)	IMD	Naive_CD8_UT	CD8_naive_UT	CD8	Sorted cell	ENSG00000182179	UBA7	1512	1.29605285897085e-85	3.50616112454647e-30	3.69650113880175e-56	1	4.6081404349581e-20	3:49820709	rs10865958	chr3.3		3	49820709	3:49805192	3.18545e-84	3:49676792	9.4888656461418e-36	2586	3391	0.929648887915789	0.999913454482539	48815206	50813669	ENSG00000182179.12	UBA7	protein_coding	49813953	-1	-6756	8761	137161	0	0	9	48815206	50813669	1998463	170552
IBD_DeLange_28067908_1	IBD (DeLange, EUR)	IMD	Naive_CD8_UT	CD8_naive_UT	CD8	Sorted cell	ENSG00000171522	PTGER4	4485	6.24016668447277e-40	9.00561177511507e-35	6.92914564610529e-06	0.999992447309211	6.2354514424766e-07	5:40410833	rs6451493	chr5.4		5	40410833	5:40629245	5.2808e-16	5:40410833	2.33918725143661e-40	6403	7753	0.9969445354485	0.998645065631768	39679568	41678264	ENSG00000171522.5	PTGER4	protein_coding	40679915	1	-269082	-50670	-269082	4	1	4	39679568	41679474	1999906	170574
IBD_DeLange_28067908_1	IBD (DeLange, EUR)	IMD	Naive_CD8_UT	CD8_naive_UT	CD8	Sorted cell	ENSG00000153113	CAST	3643	1.74216268276251e-18	7.72410482600573e-07	2.25548602256109e-12	0.999999060846477	1.66740786549484e-07	5:96738309	rs151846	chr5.6		5	96738309	5:96735322	3.67002e-33	5:96912106	6.98709392384135e-13	4764	6898	0.990194371960389	0.999982502998057	95525414	97523613	ENSG00000153113.23	CAST	lncRNA	95962004	1	776305	773318	950102	1	1	6	95525414	97523613	1998199	170570
IBD_DeLange_28067908_1	IBD (DeLange, EUR)	IMD	Naive_CD8_UT	CD8_naive_UT	CD8	Sorted cell	ENSG00000248734	CTD-2260A17.1	3806	5.12891043985161e-18	7.72410603240147e-07	6.64012952688565e-12	0.999999222749782	4.83297254525951e-09	5:96785820	rs469783	chr5.6		5	96785820	5:96812074	4.78349e-24	5:96912106	6.98709392384135e-13	4982	7179	0.999982613209026	0.999982547919426	95785000	97783975	ENSG00000248734.2	AC008906.1	lncRNA	96784777	1	1043	27297	127329	0	2	3	95785000	97783975	1998975	170581
IBD_DeLange_28067908_1	IBD (DeLange, EUR)	IMD	Naive_CD8_UT	CD8_naive_UT	CD8	Sorted cell	ENSG00000164308	ERAP2	3822	3.20409928903818e-111	7.70369754099637e-07	4.1481781798161e-105	0.997351751774786	0.00264747785546265	5:96910188	rs2548525	chr5.6		5	96910188	5:96894418	1.08353e-131	5:96912106	6.98709392384135e-13	5015	7284	0.967877330013802	0.999982545712482	95875943	97875899	ENSG00000164308.16	ERAP2	protein_coding	96876500	1	33688	17918	35606	0	0	0	95875943	97875899	1999956	170571
IBD_DeLange_28067908_1	IBD (DeLange, EUR)	IMD	Naive_CD8_UT	CD8_naive_UT	CD8	Sorted cell	ENSG00000058729	RIOK2	4206	2.01749165615973e-10	7.72200128126538e-07	0.000261193967172503	0.999726614447498	1.14191834534037e-05	5:96912106	rs6873866	chr5.6		5	96912106	5:97152376	2.4001e-12	5:96912106	6.98709392384135e-13	5433	8005	0.913945737532963	0.999982536545862	96183802	98182460	ENSG00000058729.10	RIOK2	protein_coding	97183247	-1	271141	30871	271141	5	0	5	96183802	98182460	1998658	170563
IBD_DeLange_28067908_1	IBD (DeLange, EUR)	IMD	Naive_CD8_UT	CD8_naive_UT	CD8	Sorted cell	ENSG00000247121	CTD-2260A17.2	3984	1.35101044500321e-12	7.70354457084727e-07	1.74908176013013e-06	0.997331835647203	0.00266564491522941	5:96916885	rs2910686	chr5.6		5	96916885	5:96914041	6.5465e-16	5:96912106	6.98709392384135e-13	5208	7541	0.987963885067562	0.999982543526803	95936653	97934841	ENSG00000247121.6	AC009126.1	lncRNA	96935809	-1	18924	21768	23703	0	0	0	95936308	97934841	1998533	170580
IBD_DeLange_28067908_1	IBD (DeLange, EUR)	IMD	Naive_CD8_UT	CD8_naive_UT	CD8	Sorted cell	ENSG00000145882	PCYOX1L	4078	4.08188313379285e-09	0.00164155021293334	2.4825010220741e-06	0.998350492446457	5.47075770543692e-06	5:149346583	rs6887230	chr5.11		5	149346583	5:149346583	4.08217e-16	5:150226431	4.97518553838143e-09	5692	6514	0.984824131378745	0.998106911281526	148358442	150357401	ENSG00000145882.10	PCYOX1L	protein_coding	149358046	1	-11463	-11463	868385	0	0	20	148358442	150357641	1999199	170568
IBD_DeLange_28067908_1	IBD (DeLange, EUR)	IMD	Naive_CD8_UT	CD8_naive_UT	CD8	Sorted cell	ENSG00000237693	IRGM	4481	1.15586674148239e-16	3.29046379905425e-12	7.7651641687206e-06	0.219493824413307	0.780498410419231	5:150816362	rs73282234	chr5.11		5	150816362	5:150816362	7.31881e-12	5:150943866	1.02544174646196e-16	6150	6959	0.929055235883354	0.999980607633871	149847070	151845493	ENSG00000237693.4	IRGM	protein_coding	150846521	1	-30159	-30159	97345	0	0	1	149846738	151845493	1998755	170579
IBD_DeLange_28067908_1	IBD (DeLange, EUR)	IMD	Naive_CD8_UT	CD8_naive_UT	CD8	Sorted cell	ENSG00000237693	IRGM	4481	1.15586674148239e-16	3.29046379905425e-12	7.7651641687206e-06	0.219493824413307	0.780498410419231	5:150816362	rs73282234	chr5.12		5	150816362	5:150816362	7.31881e-12	5:150943866	1.02544174646196e-16	6150	6959	0.929055235883354	0.999980607633871	149847070	151845493	ENSG00000237693.4	IRGM	protein_coding	150846521	1	-30159	-30159	97345	0	0	1	149846738	151845493	1998755	170579
IBD_DeLange_28067908_1	IBD (DeLange, EUR)	IMD	Naive_CD8_UT	CD8_naive_UT	CD8	Sorted cell	ENSG00000256235	SMIM3	4567	5.03661459933601e-17	1.37154325839636e-11	3.38362008480892e-06	0.921251369518342	0.0787452468478573	5:150848053	rs9637870	chr5.11		5	150848053	5:150844397	1.61875e-13	5:150943866	1.02544174646196e-16	6239	7031	0.906780096075287	0.999980607633847	149778263	151777836	ENSG00000256235.1	SMIM3	protein_coding	150778757	1	69296	65640	165109	1	0	2	149778263	151777836	1999573	170582
IBD_DeLange_28067908_1	IBD (DeLange, EUR)	IMD	Naive_CD8_UT	CD8_naive_UT	CD8	Sorted cell	ENSG00000256235	SMIM3	4567	5.03661459933601e-17	1.37154325839636e-11	3.38362008480892e-06	0.921251369518342	0.0787452468478573	5:150848053	rs9637870	chr5.12		5	150848053	5:150844397	1.61875e-13	5:150943866	1.02544174646196e-16	6239	7031	0.906780096075287	0.999980607633847	149778263	151777836	ENSG00000256235.1	SMIM3	protein_coding	150778757	1	69296	65640	165109	1	0	2	149778263	151777836	1999573	170582
IBD_DeLange_28067908_1	IBD (DeLange, EUR)	IMD	Naive_CD8_UT	CD8_naive_UT	CD8	Sorted cell	ENSG00000123643	SLC36A1	4758	4.39127158679279e-15	1.48807818918544e-11	0.000295007575258732	0.999697520748435	7.47166142177592e-06	5:150943866	rs17800987	chr5.12		5	150943866	5:151466800	2.83953e-10	5:150943866	1.02544174646196e-16	6557	7182	0.999860441593458	0.999980607633658	150437705	152436350	ENSG00000123643.12	SLC36A1	protein_coding	151447603	1	-503737	19197	-503737	9	0	9	150437656	152436350	1998694	170566
IBD_DeLange_28067908_1	IBD (DeLange, EUR)	IMD	Naive_CD8_UT	CD8_naive_UT	CD8	Sorted cell	ENSG00000196743	GM2A	4529	2.66160440990151e-12	1.20510806635782e-11	0.178807767827256	0.809573720866573	0.0116185112914571	5:150943866	rs17800987	chr5.11		5	150943866	5:151239432	7.56555e-12	5:150943866	1.02544174646196e-16	6214	6951	0.964519161411435	0.999980607633797	150212771	152207363	ENSG00000196743.8	GM2A	protein_coding	151253185	1	-309319	-13753	-309319	6	0	6	150212771	152207482	1994711	170576
IBD_DeLange_28067908_1	IBD (DeLange, EUR)	IMD	Naive_CD8_UT	CD8_naive_UT	CD8	Sorted cell	ENSG00000196743	GM2A	4529	2.66160440990151e-12	1.20510806635782e-11	0.178807767827256	0.809573720866573	0.0116185112914571	5:150943866	rs17800987	chr5.12		5	150943866	5:151239432	7.56555e-12	5:150943866	1.02544174646196e-16	6214	6951	0.964519161411435	0.999980607633797	150212771	152207363	ENSG00000196743.8	GM2A	protein_coding	151253185	1	-309319	-13753	-309319	6	0	6	150212771	152207482	1994711	170576
IBD_DeLange_28067908_1	IBD (DeLange, EUR)	IMD	Naive_CD8_UT	CD8_naive_UT	CD8	Sorted cell	ENSG00000197043	ANXA6	4579	6.95078042195759e-13	1.41262466735264e-11	0.0466956519641656	0.9489989223793	0.00430542564171423	5:150943866	rs17800987	chr5.11		5	150943866	5:151101341	4.38191e-21	5:150943866	1.02544174646196e-16	6302	6978	0.941528724171989	0.99998060763383	150158487	152157841	ENSG00000197043.13	ANXA6	protein_coding	151157779	-1	213913	56438	213913	2	0	2	150158487	152157841	1999354	170577
IBD_DeLange_28067908_1	IBD (DeLange, EUR)	IMD	Naive_CD8_UT	CD8_naive_UT	CD8	Sorted cell	ENSG00000197043	ANXA6	4579	6.95078042195759e-13	1.41262466735264e-11	0.0466956519641656	0.9489989223793	0.00430542564171423	5:150943866	rs17800987	chr5.12		5	150943866	5:151101341	4.38191e-21	5:150943866	1.02544174646196e-16	6302	6978	0.941528724171989	0.99998060763383	150158487	152157841	ENSG00000197043.13	ANXA6	protein_coding	151157779	-1	213913	56438	213913	2	0	2	150158487	152157841	1999354	170577
IBD_DeLange_28067908_1	IBD (DeLange, EUR)	IMD	Naive_CD8_UT	CD8_naive_UT	CD8	Sorted cell	ENSG00000198624	CCDC69	4521	3.29361230425017e-13	1.45452795048938e-11	0.0221266338760235	0.977156910266422	0.000716455842680396	5:150943866	rs17800987	chr5.11		5	150943866	5:151214800	4.74297e-12	5:150943866	1.02544174646196e-16	6208	6937	0.946615649135088	0.999980607633772	150224699	152224013	ENSG00000198624.12	CCDC69	protein_coding	151224092	-1	280226	9292	280226	5	0	5	150224699	152224013	1999314	170578
IBD_DeLange_28067908_1	IBD (DeLange, EUR)	IMD	Naive_CD8_UT	CD8_naive_UT	CD8	Sorted cell	ENSG00000198624	CCDC69	4521	3.29361230425017e-13	1.45452795048938e-11	0.0221266338760235	0.977156910266422	0.000716455842680396	5:150943866	rs17800987	chr5.12		5	150943866	5:151214800	4.74297e-12	5:150943866	1.02544174646196e-16	6208	6937	0.946615649135088	0.999980607633772	150224699	152224013	ENSG00000198624.12	CCDC69	protein_coding	151224092	-1	280226	9292	280226	5	0	5	150224699	152224013	1999314	170578
IBD_DeLange_28067908_1	IBD (DeLange, EUR)	IMD	Naive_CD8_UT	CD8_naive_UT	CD8	Sorted cell	ENSG00000145860	RNF145	3593	2.63113531116133e-34	2.50454310424737e-33	0.0926150481072601	0.881538772040234	0.0258461798525068	5:159402286	rs755374	chr5.14		5	159402286	5:159208094	1.51358e-09	5:159402286	1.04852176914058e-39	4771	6660	0.939964294385702	1	158210268	160209851	ENSG00000145860.11	RNF145	protein_coding	159209553	-1	-192733	1459	-192733	4	0	4	158210155	160209851	1999696	170567
IBD_DeLange_28067908_1	IBD (DeLange, EUR)	IMD	Naive_CD8_UT	CD8_naive_UT	CD8	Sorted cell	ENSG00000270706	PRMT1P1	2493	1.9237910441683e-07	0.000102132744336058	0.00186719998588611	0.991270118749935	0.00676035614073808	5:177162584	rs244708	chr5.15		5	177162584	5:177141519	3.05096e-09	5:177371039	2.08328390527922e-10	3667	5376	0.921663611809962	0.997126862932453	176271781	178266400	ENSG00000270706.1	PRMT1P1	processed_pseudogene	177266588	-1	104004	125069	-104451	2	2	5	176267535	178266400	1998865	170583
IBD_DeLange_28067908_1	IBD (DeLange, EUR)	IMD	Naive_CD8_UT	CD8_naive_UT	CD8	Sorted cell	ENSG00000087206	UIMC1	2074	2.99194553414129e-06	9.99457487298692e-05	0.0290393126597851	0.970054771495765	0.00080297815018661	5:177371039	rs56235845	chr5.15		5	177371039	5:177033653	1.61719e-07	5:177371039	2.08328390527922e-10	3194	4859	0.93071672341108	0.997127333558451	176049706	178014645	ENSG00000087206.16	UIMC1	protein_coding	177006779	-1	-364260	-26874	-364260	12	1	12	176023575	178015942	1992367	170564
IBD_DeLange_28067908_1	IBD (DeLange, EUR)	IMD	Naive_CD8_UT	CD8_naive_UT	CD8	Sorted cell	ENSG00000113758	DBN1	2820	4.14919750093228e-06	9.87414869760053e-05	0.0402715157273546	0.958368192980979	0.00125740060718926	5:177371039	rs56235845	chr5.15		5	177371039	5:177460105	1.96074e-10	5:177371039	2.08328390527922e-10	4026	5889	0.930478836040751	0.997124636455025	176476673	178474201	ENSG00000113758.13	DBN1	protein_coding	177473634	-1	102595	13529	102595	5	0	5	176476471	178474201	1997730	170565
IBD_DeLange_28067908_1	IBD (DeLange, EUR)	IMD	Naive_CD8_UT	CD8_naive_UT	CD8	Sorted cell	ENSG00000146067	FAM193B	2898	1.29587432954529e-05	8.96304603999883e-05	0.125775705189656	0.869932023517153	0.0041896820894963	5:177371039	rs56235845	chr5.15		5	177371039	5:177502184	7.20692e-09	5:177371039	2.08328390527922e-10	4131	5985	0.981634610156806	0.997123508615565	176554842	178554379	ENSG00000146067.15	FAM193B	protein_coding	177554563	-1	183524	52379	183524	10	2	10	176554842	178554379	1999537	170569
IBD_DeLange_28067908_1	IBD (DeLange, EUR)	IMD	Naive_CD8_UT	CD8_naive_UT	CD8	Sorted cell	ENSG00000170074	FAM153A	3127	1.30303650495027e-05	8.87134248763701e-05	0.126470512220501	0.861012618994588	0.0124151249949855	5:177371039	rs56235845	chr5.15		5	177371039	5:177701864	1.08747e-10	5:177371039	2.08328390527922e-10	4310	6192	0.915874020032876	0.997126703945206	176784400	178783348	ENSG00000170074.19	FAM153A	protein_coding	177782899	-1	411860	81035	411860	18	1	18	176784147	178783348	1999201	170572
IBD_DeLange_28067908_1	IBD (DeLange, EUR)	IMD	Naive_CD8_UT	CD8_naive_UT	CD8	Sorted cell	ENSG00000027847	B4GALT7	2913	2.20319399722962e-10	0.000103019923451338	2.13838314424686e-06	0.999894098202145	7.43270938393811e-07	5:177598619	rs60992195	chr5.15		5	177598619	5:177597439	6.27926e-14	5:177371039	2.08328390527922e-10	4139	5999	0.937071515022312	0.997125321299055	176600642	178599572	ENSG00000027847.13	B4GALT7	protein_coding	177600132	1	-1513	-2693	-229093	0	0	13	176600642	178599572	1998930	170562
IBD_DeLange_28067908_1	IBD (DeLange, EUR)	IMD	Naive_CD8_UT	CD8_naive_UT	CD8	Sorted cell	ENSG00000175309	PHYKPL	3916	1.9053042165129e-13	0.000103111269054754	1.8476223963834e-09	0.999896437549112	4.49334019618896e-07	5:178236551	rs6899215	chr5.15		5	178236551	5:178236551	6.3103e-20	5:177371039	2.08328390527922e-10	5341	7073	0.999999950745254	0.998475010560206	177232937	179232771	ENSG00000175309.14	PHYKPL	protein_coding	178232802	-1	-3749	-3749	861763	0	0	34	177232937	179232771	1999834	170575
IBD_DeLange_28067908_1	IBD (DeLange, EUR)	IMD	Naive_CD8_UT	CD8_naive_UT	CD8	Sorted cell	ENSG00000047579	DTNBP1	3760	7.46596811535953e-07	5.62198165880816e-06	0.116655635063814	0.878423926990956	0.00491406936676068	6:14715786	rs1267496	chr6.1		6	14715786	6:15557405	9.62891e-08	6:14715786	3.52836006970786e-11	5090	7234	0.917765206222824	0.999997884637341	14664091	16662870	ENSG00000047579.19	DTNBP1	protein_coding	15663028	-1	947242	105623	947242	6	0	6	14663672	16662870	1999198	170585
IBD_DeLange_28067908_1	IBD (DeLange, EUR)	IMD	Naive_CD8_UT	CD8_naive_UT	CD8	Sorted cell	ENSG00000172197	MBOAT1	3813	7.40690954327696e-07	2.89370696143784e-06	0.202521484761898	0.791191682652623	0.00628319818756385	6:20678199	rs4712528	chr6.2		6	20678199	6:20226437	8.32871e-08	6:20678199	6.79781778626788e-12	5134	7384	0.971111754912541	0.998600554644796	19212842	21211850	ENSG00000172197.10	MBOAT1	protein_coding	20212469	-1	-465730	-13968	-465730	4	0	4	19212842	21211850	1999008	170593
IBD_DeLange_28067908_1	IBD (DeLange, EUR)	IMD	Naive_CD8_UT	CD8_naive_UT	CD8	Sorted cell	ENSG00000145996	CDKAL1	3666	6.38340173353104e-54	3.37038469342116e-06	1.89396185130183e-48	0.999996600503573	2.91117338234936e-08	6:21233200	rs62404554	chr6.2		6	21233200	6:21233200	7.26217e-66	6:20678199	6.79781778626788e-12	4939	7037	1	0.9987101129995	19534496	21532754	ENSG00000145996.11	CDKAL1	protein_coding	20534457	1	698743	698743	143742	2	2	0	19534496	21532876	1998380	170591
IBD_DeLange_28067908_1	IBD (DeLange, EUR)	IMD	Naive_CD8_UT	CD8_naive_UT	CD8	Sorted cell	ENSG00000145996	CDKAL1	3666	6.38340173353104e-54	3.37038469342116e-06	1.89396185130183e-48	0.999996600503573	2.91117338234936e-08	6:21233200	rs62404554	chr6.3		6	21233200	6:21233200	7.26217e-66	6:20678199	6.79781778626788e-12	4939	7037	1	0.9987101129995	19534496	21532754	ENSG00000145996.11	CDKAL1	protein_coding	20534457	1	698743	698743	143742	2	2	0	19534496	21532876	1998380	170591
IBD_DeLange_28067908_1	IBD (DeLange, EUR)	IMD	Naive_CD8_UT	CD8_naive_UT	CD8	Sorted cell	ENSG00000026297	RNASET2	5124	3.80404258586588e-89	2.74676262614456e-13	1.29091832402481e-76	0.931989770933153	0.0680102290665739	6:166976754	rs444210	chr6.8		6	166976754	6:166956723	1.56779e-100	6:167019278	9.10961642168634e-19	7465	8152	0.999999754575457	0.999664271884092	165958004	167957101	ENSG00000026297.15	RNASET2	protein_coding	166956550	-1	-20204	-173	-62728	0	0	5	165958004	167957101	1999097	170584
IBD_DeLange_28067908_1	IBD (DeLange, EUR)	IMD	Naive_CD8_UT	CD8_naive_UT	CD8	Sorted cell	ENSG00000198818	SFT2D1	5490	1.32893540157086e-14	2.80899089834865e-13	0.0450979983165092	0.953239900826951	0.00166210085624431	6:167019278	6_167019278_A_G;rs35171809	chr6.8		6	167019278	6:166316978	7.50071e-20	6:167019278	9.10961642168634e-19	7410	8709	0.987201691536969	0.999664271884095	165343247	167341487	ENSG00000198818.9	SFT2D1	protein_coding	166342545	-1	-676733	25567	-676733	14	1	14	165343247	167342168	1998921	170594
IBD_DeLange_28067908_1	IBD (DeLange, EUR)	IMD	Naive_CD8_UT	CD8_naive_UT	CD8	Sorted cell	ENSG00000185811	IKZF1	4241	3.94893167784179e-06	7.17864505380659e-06	0.345435197411503	0.627903035677774	0.0266506393339912	7:50264865	rs1456896	chr7.1		7	50264865	7:50309149	3.52684e-09	7:50264865	3.86865778160998e-11	5535	7060	0.943437043139392	0.997962790988606	49304798	51303892	ENSG00000185811.17	IKZF1	protein_coding	50304716	1	-39851	4433	-39851	1	0	1	49304798	51303892	1999094	170609
IBD_DeLange_28067908_1	IBD (DeLange, EUR)	IMD	Naive_CD8_UT	CD8_naive_UT	CD8	Sorted cell	ENSG00000132436	FIGNL1	4288	8.41067318117228e-30	1.14316529110438e-05	7.35727083411262e-25	0.999988523258883	4.50882071339026e-08	7:50447929	rs12154303	chr7.1		7	50447929	7:50417375	1.26574e-40	7:50264865	3.86865778160998e-11	5720	7080	1	0.997963030854561	49542549	51541867	ENSG00000132436.11	FIGNL1	protein_coding	50450350	-1	2421	32975	185485	0	0	3	49542549	51542350	1999801	170600
IBD_DeLange_28067908_1	IBD (DeLange, EUR)	IMD	Naive_CD8_UT	CD8_naive_UT	CD8	Sorted cell	ENSG00000106070	GRB10	4212	6.97976282515284e-17	1.14316532143306e-05	6.1055759705948e-12	0.999988522700126	4.5640556678647e-08	7:50740336	rs12536500	chr7.1		7	50740336	7:50740336	7.64231e-26	7:50264865	3.86865778160998e-11	5707	6892	0.999536264430344	0.997963932038452	49794321	51792338	ENSG00000106070.17	GRB10	protein_coding	50782896	-1	42560	42560	518031	0	0	5	49793663	51792769	1999106	170597
IBD_DeLange_28067908_1	IBD (DeLange, EUR)	IMD	Naive_CD8_UT	CD8_naive_UT	CD8	Sorted cell	ENSG00000164597	COG5	3454	6.0880611401214e-72	3.02024868921934e-10	2.01574829251272e-62	0.99999999969387	4.10498838747523e-12	7:107472775	rs12673675	chr7.5		7	107472775	7:107472775	1.0229e-88	7:107840456	4.15838700220209e-16	4571	6146	0.982737992801928	0.931516580797722	106564853	108564035	ENSG00000164597.13	COG5	protein_coding	107563920	-1	91145	91145	-276536	0	0	10	106564853	108564035	1999182	170605
IBD_DeLange_28067908_1	IBD (DeLange, EUR)	IMD	Naive_CD8_UT	CD8_naive_UT	CD8	Sorted cell	ENSG00000172209	GPR22	3523	8.11028347777921e-30	3.02024868922022e-10	2.68530320176949e-20	0.999999999694708	3.26228684568959e-12	7:107586025	rs4727684	chr7.5		7	107586025	7:107236199	1.35701e-33	7:107840456	4.15838700220209e-16	4669	6285	0.957004874165658	0.931516580797267	106470207	108470007	ENSG00000172209.5	GPR22	protein_coding	107470057	1	115968	-233858	370399	5	0	11	106470207	108470007	1999800	170606
IBD_DeLange_28067908_1	IBD (DeLange, EUR)	IMD	Naive_CD8_UT	CD8_naive_UT	CD8	Sorted cell	ENSG00000241764	CBLL1-AS1	3551	8.98532406491489e-28	3.02024868921986e-10	2.97502788239007e-18	0.999999999695753	2.22066374612722e-12	7:107748466	rs6956243	chr7.5		7	107748466	7:107711672	4.27534e-29	7:107840456	4.15838700220209e-16	4641	6065	0.940793082562142	0.931516580799892	106745060	108744371	ENSG00000241764.3	AC002467.1	lncRNA	107743595	-1	-4871	31923	-96861	1	0	2	106745060	108744371	1999311	170614
IBD_DeLange_28067908_1	IBD (DeLange, EUR)	IMD	Naive_CD8_UT	CD8_naive_UT	CD8	Sorted cell	ENSG00000177683	THAP5	3229	1.7716975558644e-36	3.02024868948611e-10	5.86606514057012e-27	0.99999999969539	2.58722959089466e-12	7:108565356	rs40944	chr7.5		7	108565356	7:108578655	5.72923e-61	7:107840456	4.15838700220209e-16	4305	6563	0.999999792549705	0.931516580796174	107569938	109568954	ENSG00000177683.13	THAP5	protein_coding	108569706	-1	4350	-8949	729250	0	1	7	107569938	109568954	1999016	170608
IBD_DeLange_28067908_1	IBD (DeLange, EUR)	IMD	Naive_CD8_UT	CD8_naive_UT	CD8	Sorted cell	ENSG00000204946	ZNF783	2987	1.84078025617309e-08	3.35789944546813e-05	0.000547863422140773	0.999396965392375	2.15737832278114e-05	7:148738247	rs243505	chr7.6		7	148738247	7:149301302	8.13856e-13	7:148738247	3.19388873537736e-10	4090	6013	0.951063544460302	0.999986642213714	148488506	150261165	ENSG00000204946.9	ZNF783	protein_coding	149262196	1	-523949	39106	-523949	15	2	15	148398167	150261165	1862998	170610
IBD_DeLange_28067908_1	IBD (DeLange, EUR)	IMD	Naive_CD8_UT	CD8_naive_UT	CD8	Sorted cell	ENSG00000099219	ERMP1	3580	7.63411147106062e-32	1.48149893744465e-29	0.0051252224641011	0.994615772768619	0.000259004767276968	9:4984530	rs1887428	chr9.1		9	4984530	9:5844824	1.53524e-09	9:4984530	4.39839834020869e-36	5206	7219	0.928062628072139	0.999999999959358	4833436	6832677	ENSG00000099219.13	ERMP1	protein_coding	5833117	-1	848587	-11707	848587	21	0	21	4833436	6832677	1999241	170615
IBD_DeLange_28067908_1	IBD (DeLange, EUR)	IMD	Naive_CD8_UT	CD8_naive_UT	CD8	Sorted cell	ENSG00000106686	SPATA6L	5126	4.65318386015776e-45	1.48951806961214e-29	3.12395260929559e-16	1	1.03614098800889e-17	9:4984530	rs1887428	chr9.1		9	4984530	9:4662065	3.99747e-29	9:4984530	4.39839834020869e-36	6880	8557	0.999999998880763	0.999999999959358	3666843	5666641	ENSG00000106686.16	SPATA6L	protein_coding	4666480	-1	-318050	4415	-318050	7	1	7	3666843	5666641	1999798	170616
IBD_DeLange_28067908_1	IBD (DeLange, EUR)	IMD	Naive_CD8_UT	CD8_naive_UT	CD8	Sorted cell	ENSG00000106688	SLC1A1	5011	3.17477807872055e-30	1.16252278736487e-29	0.213141293381372	0.780456268363802	0.00640243825483179	9:4984530	rs1887428	chr9.1		9	4984530	9:4669547	2.23133e-07	9:4984530	4.39839834020869e-36	6722	8442	0.929578882502136	0.999999999959358	3491372	5490027	ENSG00000106688.11	SLC1A1	protein_coding	4490468	1	494062	179079	494062	9	2	9	3491372	5490027	1998655	170617
IBD_DeLange_28067908_1	IBD (DeLange, EUR)	IMD	Naive_CD8_UT	CD8_naive_UT	CD8	Sorted cell	ENSG00000107020	PLGRKT	4036	4.84310093782796e-38	1.4895180646125e-29	3.25145497502362e-09	0.99999999664324	1.05301386689067e-10	9:4984530	rs1887428	chr9.1		9	4984530	9:5381870	2.40982e-21	9:4984530	4.39839834020869e-36	5598	7365	0.999998536290193	0.999999999959358	4437880	6437689	ENSG00000107020.9	PLGRKT	protein_coding	5437925	-1	453395	56055	453395	14	0	14	4437880	6437689	1999809	170620
IBD_DeLange_28067908_1	IBD (DeLange, EUR)	IMD	Naive_CD8_UT	CD8_naive_UT	CD8	Sorted cell	ENSG00000120217	CD274	3998	5.63630226421268e-30	9.08204811882629e-30	0.37839770991703	0.609706853158638	0.0118954369243357	9:4984530	rs1887428	chr9.1		9	4984530	9:5408358	6.80515e-08	9:4984530	4.39839834020869e-36	5561	7332	0.926450008541971	0.999999999959358	4450979	6450183	ENSG00000120217.13	CD274	protein_coding	5450542	1	-466012	-42184	-466012	15	1	15	4450819	6450183	1999364	170622
IBD_DeLange_28067908_1	IBD (DeLange, EUR)	IMD	Naive_CD8_UT	CD8_naive_UT	CD8	Sorted cell	ENSG00000147853	AK3	5011	1.30847413161978e-31	1.47566980074453e-29	0.00878454688341242	0.990701825465924	0.000513627650669168	9:4984530	rs1887428	chr9.1		9	4984530	9:4719809	1.03103e-11	9:4984530	4.39839834020869e-36	6769	8476	0.955391916881568	0.999999999959358	3742447	5741493	ENSG00000147853.16	AK3	protein_coding	4741202	-1	-243328	21393	-243328	4	0	4	3742402	5741493	1999091	170624
IBD_DeLange_28067908_1	IBD (DeLange, EUR)	IMD	Naive_CD8_UT	CD8_naive_UT	CD8	Sorted cell	ENSG00000233186	KLF4P1	4944	7.97996365850147e-36	1.48951724600968e-29	5.35741312663594e-07	0.9999994470334	1.72252818646453e-08	9:4984530	rs1887428	chr9.1		9	4984530	9:4795302	1.17953e-15	9:4984530	4.39839834020869e-36	6691	8418	0.999999302971438	0.999999999959358	3805540	5804276	ENSG00000233186.2	KLF4P1	processed_pseudogene	4804972	-1	-179558	9670	-179558	1	0	1	3805043	5804276	1999233	170635
IBD_DeLange_28067908_1	IBD (DeLange, EUR)	IMD	Naive_CD8_UT	CD8_naive_UT	CD8	Sorted cell	ENSG00000107018	RLN1	4198	6.36415187547345e-60	1.48951806961211e-29	4.27262482094672e-31	1	7.88895485317211e-32	9:5336412	rs72499177	chr9.1		9	5336412	9:5336412	2.12916e-44	9:4984530	4.39839834020869e-36	5799	7506	0.901069796052077	0.999999999959358	4340081	6330380	ENSG00000107018.7	RLN1	protein_coding	5339876	-1	3464	3464	355346	0	0	12	4340081	6336683	1996602	170619
IBD_DeLange_28067908_1	IBD (DeLange, EUR)	IMD	Naive_CD8_UT	CD8_naive_UT	CD8	Sorted cell	ENSG00000135047	CTSL	4159	6.02019995763866e-22	0.111791474370362	4.78059847347279e-21	0.8877272782327	0.000481247396937589	9:87709162	rs3118865	chr9.2		9	87709162	9:87709162	1.90944e-33	9:88081422	4.04898439004306e-09	5614	7668	0.999999992856681	0.966743081213254	86725586	88725225	ENSG00000135047.14	CTSL	protein_coding	87726119	1	-16957	-16957	355303	0	0	5	86725586	88725225	1999639	170623
IBD_DeLange_28067908_1	IBD (DeLange, EUR)	IMD	Naive_CD8_UT	CD8_naive_UT	CD8	Sorted cell	ENSG00000156345	CDK20	4464	0.00225337284635444	0.109390160001364	0.0178946755491693	0.868694881830136	0.0017669097729773	9:88081422	rs11142085	chr9.2		9	88081422	9:87968141	9.6225e-11	9:88081422	4.04898439004306e-09	5977	7905	0.993721658039544	0.966439048668901	86974819	88972842	ENSG00000156345.17	CDK20	protein_coding	87974533	-1	-106889	6392	-106889	0	0	0	86974819	88972842	1998023	170627
IBD_DeLange_28067908_1	IBD (DeLange, EUR)	IMD	Naive_CD8_UT	CD8_naive_UT	CD8	Sorted cell	ENSG00000106952	TNFSF8	4915	3.54205808635765e-22	2.3442243450571e-21	0.123655295713244	0.818266115328248	0.0580785889585087	9:114817177	rs10817678	chr9.3		9	114817177	9:114924578	2.26204e-16	9:114817177	4.93240326717865e-27	6551	7863	0.928158795608383	1	113932450	115930216	ENSG00000106952.7	TNFSF8	protein_coding	114930591	-1	113414	6013	113414	0	0	0	113930720	115930216	1999496	170618
IBD_DeLange_28067908_1	IBD (DeLange, EUR)	IMD	Naive_CD8_UT	CD8_naive_UT	CD8	Sorted cell	ENSG00000148384	INPP5E	3909	2.0434270747376e-33	2.23905476556074e-31	0.00166104656238127	0.180370765370031	0.817968188067586	9:136371953	rs10781499	chr9.5		9	136371953	9:136418267	8.57388e-10	9:136374746	2.33676608746071e-36	6362	7374	0.956288240701033	1	135440500	137439407	ENSG00000148384.12	INPP5E	protein_coding	136439845	-1	67892	21578	65099	4	0	3	135440500	137439407	1998907	170626
IBD_DeLange_28067908_1	IBD (DeLange, EUR)	IMD	Naive_CD8_UT	CD8_naive_UT	CD8	Sorted cell	ENSG00000107317	PTGDS	3260	4.20404971763831e-33	1.22573438890443e-30	0.00341735823014861	0.996365875916189	0.000216765853656636	9:136374746	rs3829110	chr9.5		9	136374746	9:136945452	6.30918e-16	9:136374746	2.33676608746071e-36	5585	6545	0.987206678440828	1	135975996	137974719	ENSG00000107317.12	PTGDS	protein_coding	136977504	1	-602758	-32052	-602758	40	2	40	135975996	137974719	1998723	170621
IBD_DeLange_28067908_1	IBD (DeLange, EUR)	IMD	Naive_CD8_UT	CD8_naive_UT	CD8	Sorted cell	ENSG00000148362	PAXX	3250	2.65706489707123e-32	1.20211899414871e-30	0.0215985613965247	0.977167526392451	0.00123391221102239	9:136374746	rs3829110	chr9.5		9	136374746	9:136953821	1.85355e-24	9:136374746	2.33676608746071e-36	5582	6512	0.939401581265316	1	135992482	137990893	ENSG00000148362.10	PAXX	protein_coding	136992422	1	-617676	-38601	-617676	42	3	42	135992482	137991690	1999208	170625
IBD_DeLange_28067908_1	IBD (DeLange, EUR)	IMD	Naive_CD8_UT	CD8_naive_UT	CD8	Sorted cell	ENSG00000165689	ENTR1	3923	8.61349045217145e-36	1.23019129851846e-30	7.00167325889057e-06	0.999989203053468	3.79527327225924e-06	9:136374746	rs3829110	chr9.5		9	136374746	9:136371418	2.99103e-21	9:136374746	2.33676608746071e-36	6385	7456	0.99983447546071	1	135412656	137410327	ENSG00000165689.16	SDCCAG3	protein_coding	136410614	-1	35868	39196	35868	1	2	1	135410620	137410327	1999707	170628
IBD_DeLange_28067908_1	IBD (DeLange, EUR)	IMD	Naive_CD8_UT	CD8_naive_UT	CD8	Sorted cell	ENSG00000169583	CLIC3	3236	9.85879865065745e-33	1.21953222402134e-30	0.00801395058836953	0.99132341220562	0.000662637206016629	9:136374746	rs3829110	chr9.5		9	136374746	9:136953821	8.51788e-18	9:136374746	2.33676608746071e-36	5575	6502	0.946331128137344	1	135996834	137995079	ENSG00000169583.12	CLIC3	protein_coding	136996568	-1	621822	42747	621822	43	4	43	135996832	137996498	1999666	170630
IBD_DeLange_28067908_1	IBD (DeLange, EUR)	IMD	Naive_CD8_UT	CD8_naive_UT	CD8	Sorted cell	ENSG00000177239	MAN1B1	3138	1.87873931257232e-36	1.23020261227056e-30	1.52717633789771e-06	0.999998407155548	6.56681192120718e-08	9:136374746	rs3829110	chr9.5		9	136374746	9:137114447	8.55735e-16	9:136374746	2.33676608746071e-36	5426	6350	0.961537534099018	1	136087343	138085117	ENSG00000177239.14	MAN1B1	protein_coding	137086985	1	-712239	27462	-712239	53	0	53	136087343	138085257	1997914	170631
IBD_DeLange_28067908_1	IBD (DeLange, EUR)	IMD	Naive_CD8_UT	CD8_naive_UT	CD8	Sorted cell	ENSG00000187922	LCN10	3303	2.49334424647384e-37	1.23020431091078e-30	2.02677205398695e-07	0.999999788046986	9.27581015447584e-09	9:136374746	rs3829110	chr9.5		9	136374746	9:136744552	3.23958e-21	9:136374746	2.33676608746071e-36	5603	6663	0.970085018510351	1	135743764	137742937	ENSG00000187922.13	LCN10	protein_coding	136742940	-1	368194	-1612	368194	15	0	15	135743661	137742937	1999276	170633
IBD_DeLange_28067908_1	IBD (DeLange, EUR)	IMD	Naive_CD8_UT	CD8_naive_UT	CD8	Sorted cell	ENSG00000237886	NALT1	3732	1.1512675891321e-35	1.2301926376082e-30	9.35834263404971e-06	0.999990298467432	3.43189935552314e-07	9:136374746	rs3829110	chr9.5		9	136374746	9:136546871	5.44049e-14	9:136374746	2.33676608746071e-36	6170	7182	0.999997385327856	1	135547045	137542940	ENSG00000237886.1	NALT1	lncRNA	136546190	1	-171444	681	-171444	8	0	8	135547045	137545231	1998186	170636
IBD_DeLange_28067908_1	IBD (DeLange, EUR)	IMD	Naive_CD8_UT	CD8_naive_UT	CD8	Sorted cell	ENSG00000268996	MAN1B1-DT	3138	1.14057105251267e-36	1.23020339852406e-30	9.27139338295705e-07	0.99999904635807	2.6502589301887e-08	9:136374746	rs3829110	chr9.5		9	136374746	9:137079177	4.27744e-15	9:136374746	2.33676608746071e-36	5426	6350	0.998368173003681	1	136087343	138085117	ENSG00000268996.3	MAN1B1-AS1	lncRNA	137086817	-1	712071	7640	712071	52	0	52	136087343	138085257	1997914	170637
IBD_DeLange_28067908_1	IBD (DeLange, EUR)	IMD	Naive_CD8_UT	CD8_naive_UT	CD8	Sorted cell	ENSG00000197321	SVIL	5709	1.29164358554419e-08	5.45864771711978e-08	0.189551296915905	0.801048743745504	0.00939989183567763	10:30401447	rs10826797	chr10.1		10	30401447	10:29767389	1.62983e-08	10:30401447	3.35278873098518e-13	7532	8887	0.934459731144845	0.999991931230215	28736852	30736498	ENSG00000197321.14	SVIL	protein_coding	29634971	-1	-766476	-132418	-766476	3	0	3	28736852	30736498	1999646	170649
IBD_DeLange_28067908_1	IBD (DeLange, EUR)	IMD	Naive_CD8_UT	CD8_naive_UT	CD8	Sorted cell	ENSG00000237036	ZEB1-AS1	3494	1.17880294317992e-10	6.80199194776638e-08	0.00172991968717482	0.998207408165073	6.26040099507298e-05	10:30401447	rs10826797	chr10.1		10	30401447	10:31326320	1.5101e-09	10:30401447	3.35278873098518e-13	5089	6517	0.935144774860775	0.999991996021072	30320550	32320236	ENSG00000237036.4	ZEB1-AS1	lncRNA	31320484	-1	919037	-5836	919037	13	0	13	30320550	32320416	1999866	170658
IBD_DeLange_28067908_1	IBD (DeLange, EUR)	IMD	Naive_CD8_UT	CD8_naive_UT	CD8	Sorted cell	ENSG00000234814	SVIL2P	4292	4.94685939835497e-47	6.8142160989092e-08	7.25961576113825e-40	0.999999931428251	4.29581886477405e-10	10:30705046	rs3858240	chr10.1		10	30705046	10:30704519	6.39151e-62	10:30401447	3.35278873098518e-13	6047	7060	0.99999999995207	0.999991927314779	29656084	31654948	ENSG00000234814.8	SVILP1	transcribed_unprocessed_pseudogene	30655651	1	49395	48868	-254204	0	0	6	29656084	31654948	1998864	170656
IBD_DeLange_28067908_1	IBD (DeLange, EUR)	IMD	Naive_CD8_UT	CD8_naive_UT	CD8	Sorted cell	ENSG00000271335	CCNY-AS1	3059	2.95329410470488e-35	1.78180060186878e-08	1.65747729995911e-27	0.999999981696121	4.85873974747249e-10	10:35333982	rs2295417	chr10.2		10	35333982	10:35333982	2.08419e-40	10:35203904	3.88403225692695e-13	4451	5991	0.984119419088004	0.988612888091236	34337185	36336234	ENSG00000271335.5	AL117336.3	lncRNA	35337256	-1	3274	3274	133352	1	1	2	34337185	36336234	1999049	170659
IBD_DeLange_28067908_1	IBD (DeLange, EUR)	IMD	Naive_CD8_UT	CD8_naive_UT	CD8	Sorted cell	ENSG00000165476	REEP3	3136	2.37313173459276e-40	9.4599546694666e-30	2.50860793465633e-11	0.999999999974108	8.10931670227226e-13	10:62685804	rs10761659	chr10.3		10	62685804	10:63633853	9.83239e-29	10:62685804	2.74224980090195e-36	4575	6500	0.999682144601926	0.999999999999989	62521408	64521033	ENSG00000165476.13	REEP3	protein_coding	63521401	1	-835597	112452	-835597	8	1	8	62521408	64521182	1999774	170645
IBD_DeLange_28067908_1	IBD (DeLange, EUR)	IMD	Naive_CD8_UT	CD8_naive_UT	CD8	Sorted cell	ENSG00000108175	ZMIZ1	4310	9.09891855596442e-08	3.44514383441551e-07	0.192018670395629	0.726882379022815	0.0810985150779891	10:79282718	rs1250573	chr10.4		10	79282718	10:79072310	9.33258e-08	10:79282718	1.23455324136334e-12	5900	7714	0.962432670241981	0.999999876947384	78069739	80068654	ENSG00000108175.16	ZMIZ1	protein_coding	79068966	1	213752	3344	213752	0	0	0	78069353	80068654	1999301	170641
IBD_DeLange_28067908_1	IBD (DeLange, EUR)	IMD	Naive_CD8_UT	CD8_naive_UT	CD8	Sorted cell	ENSG00000122359	ANXA11	4431	1.05404406127198e-08	4.44945413069558e-07	0.0231161246338278	0.975802741082039	0.00108067879827834	10:79282718	rs1250573	chr10.4		10	79282718	10:79599179	9.37847e-15	10:79282718	1.23455324136334e-12	5805	8137	0.95438845198113	0.999208111026412	79205718	81204330	ENSG00000122359.17	ANXA11	protein_coding	80205537	-1	922819	606358	922819	22	16	22	79205718	81205348	1999630	170643
IBD_DeLange_28067908_1	IBD (DeLange, EUR)	IMD	Naive_CD8_UT	CD8_naive_UT	CD8	Sorted cell	ENSG00000122359	ANXA11	4431	1.05404406127198e-08	4.44945413069558e-07	0.0231161246338278	0.975802741082039	0.00108067879827834	10:79282718	rs1250573	chr10.5		10	79282718	10:79599179	9.37847e-15	10:79282718	1.23455324136334e-12	5805	8137	0.95438845198113	0.999208111026412	79205718	81204330	ENSG00000122359.17	ANXA11	protein_coding	80205537	-1	922819	606358	922819	22	16	22	79205718	81205348	1999630	170643
IBD_DeLange_28067908_1	IBD (DeLange, EUR)	IMD	Naive_CD8_UT	CD8_naive_UT	CD8	Sorted cell	ENSG00000225484	NUTM2B-AS1	4504	1.70999898764661e-12	4.55975873835786e-07	3.75018001275057e-06	0.999995684403619	1.09438783179211e-07	10:79282718	rs1250573	chr10.4		10	79282718	10:79682124	7.79014e-16	10:79282718	1.23455324136334e-12	5883	8134	0.999862591361206	0.999208117247771	78826805	80826194	ENSG00000225484.6	NUTM2B-AS1	lncRNA	79826389	-1	543671	144265	543671	14	4	14	78826752	80826194	1999442	170652
IBD_DeLange_28067908_1	IBD (DeLange, EUR)	IMD	Naive_CD8_UT	CD8_naive_UT	CD8	Sorted cell	ENSG00000225484	NUTM2B-AS1	4504	1.70999898764661e-12	4.55975873835786e-07	3.75018001275057e-06	0.999995684403619	1.09438783179211e-07	10:79282718	rs1250573	chr10.5		10	79282718	10:79682124	7.79014e-16	10:79282718	1.23455324136334e-12	5883	8134	0.999862591361206	0.999208117247771	78826805	80826194	ENSG00000225484.6	NUTM2B-AS1	lncRNA	79826389	-1	543671	144265	543671	14	4	14	78826752	80826194	1999442	170652
IBD_DeLange_28067908_1	IBD (DeLange, EUR)	IMD	Naive_CD8_UT	CD8_naive_UT	CD8	Sorted cell	ENSG00000230091	TMEM254-AS1	4555	4.73435437616597e-22	4.55977632073214e-07	1.03828606294714e-15	0.999999541179177	2.84318857246523e-09	10:80061733	rs2342607	chr10.4		10	80061733	10:80061733	1.18026e-27	10:79282718	1.23455324136334e-12	5922	8278	0.999080661074321	0.999208110898225	79079111	81078150	ENSG00000230091.6	TMEM254-AS1	lncRNA	80078904	-1	17171	17171	796186	1	1	20	79079111	81078150	1999039	170654
IBD_DeLange_28067908_1	IBD (DeLange, EUR)	IMD	Naive_CD8_UT	CD8_naive_UT	CD8	Sorted cell	ENSG00000230091	TMEM254-AS1	4555	4.73435437616597e-22	4.55977632073214e-07	1.03828606294714e-15	0.999999541179177	2.84318857246523e-09	10:80061733	rs2342607	chr10.5		10	80061733	10:80061733	1.18026e-27	10:79282718	1.23455324136334e-12	5922	8278	0.999080661074321	0.999208110898225	79079111	81078150	ENSG00000230091.6	TMEM254-AS1	lncRNA	80078904	-1	17171	17171	796186	1	1	20	79079111	81078150	1999039	170654
IBD_DeLange_28067908_1	IBD (DeLange, EUR)	IMD	Naive_CD8_UT	CD8_naive_UT	CD8	Sorted cell	ENSG00000226659	TSPAN14-AS1	4849	1.15494822589088e-45	1.20854468954005e-05	9.55639417538878e-41	0.999986765325599	1.14922750120004e-06	10:80535642	rs11185932	chr10.5		10	80535642	10:80535642	9.12887e-57	10:80508189	2.6167849372106e-11	6285	8281	0.999999999999922	0.979427543344599	79538395	81535834	ENSG00000226659.1	AC021028.1	lncRNA	80536090	-1	448	448	27901	0	0	0	79537331	81535834	1998503	170653
IBD_DeLange_28067908_1	IBD (DeLange, EUR)	IMD	Naive_CD8_UT	CD8_naive_UT	CD8	Sorted cell	ENSG00000095485	CWF19L1	3416	8.50828310154216e-31	4.62024383313589e-29	0.0180712218722898	0.981318399384731	0.000610378742982128	10:99526738	rs6584282	chr10.6		10	99526738	10:100148745	5.44432e-10	10:99526738	1.52089206869467e-34	4639	6012	0.955700181887596	0.999999999783884	99268044	101267649	ENSG00000095485.17	CWF19L1	protein_coding	100267638	-1	740900	118893	740900	18	6	18	99268044	101267649	1999605	170638
IBD_DeLange_28067908_1	IBD (DeLange, EUR)	IMD	Naive_CD8_UT	CD8_naive_UT	CD8	Sorted cell	ENSG00000196072	BLOC1S2	3417	2.15304176950851e-29	2.46658387903214e-29	0.457296672580669	0.523853949095604	0.0188493783237334	10:99526738	rs6584282	chr10.6		10	99526738	10:100083383	4.6195e-17	10:99526738	1.52089206869467e-34	4632	6027	0.902819845570394	0.999999999783884	99287298	101286058	ENSG00000196072.11	BLOC1S2	protein_coding	100286680	-1	759942	203297	759942	19	8	19	99287298	101286058	1998760	170648
IBD_DeLange_28067908_1	IBD (DeLange, EUR)	IMD	Naive_CD8_UT	CD8_naive_UT	CD8	Sorted cell	ENSG00000230224	PHB1P9	3406	1.61973313162642e-32	4.7063580494856e-29	0.000344024246092779	0.999609811428274	4.61643256365126e-05	10:99526738	rs6584282	chr10.6		10	99526738	10:100289543	8.40261e-16	10:99526738	1.52089206869467e-34	4633	5994	0.988826293196317	0.999999999783884	99248937	101247991	ENSG00000230224.1	PHBP9	processed_pseudogene	100248271	1	-721533	41272	-721533	17	2	17	99248412	101247991	1999579	170655
IBD_DeLange_28067908_1	IBD (DeLange, EUR)	IMD	Naive_CD8_UT	CD8_naive_UT	CD8	Sorted cell	ENSG00000235823	OLMALINC	3377	4.26330505179442e-30	4.26510849011104e-29	0.0905507381227904	0.905883291712994	0.00356597016421903	10:99526738	rs6584282	chr10.6		10	99526738	10:100367704	3.71548e-08	10:99526738	1.52089206869467e-34	4587	6000	0.938558374403605	0.999999999783884	99374242	101373492	ENSG00000235823.2	OLMALINC	lncRNA	100373544	1	-846806	-5840	-846806	23	0	23	99374242	101373492	1999250	170657
IBD_DeLange_28067908_1	IBD (DeLange, EUR)	IMD	Naive_CD8_UT	CD8_naive_UT	CD8	Sorted cell	ENSG00000148700	ADD3	3685	4.04619289039555e-28	0.00145946841900145	2.7683010057121e-25	0.998530698361635	9.83321936155444e-06	10:110014755	rs7099604	chr10.7		10	110014755	10:110008393	2.24049e-49	10:110426390	2.60251239748279e-09	5329	6649	0.965895931796709	0.999585466701371	108996787	110995845	ENSG00000148700.14	ADD3	protein_coding	110007984	1	6771	409	418406	1	1	5	108996787	110995845	1999058	170644
IBD_DeLange_28067908_1	IBD (DeLange, EUR)	IMD	Naive_CD8_UT	CD8_naive_UT	CD8	Sorted cell	ENSG00000119950	MXI1	3623	2.14494382100707e-09	0.00145810610163236	1.46750472162419e-06	0.997589535264841	0.000950888983861076	10:110269647	rs10509912	chr10.7		10	110269647	10:110202560	1.26508e-17	10:110426390	2.60251239748279e-09	5108	6560	0.999999738392164	0.999611772260547	109207771	111207320	ENSG00000119950.20	MXI1	protein_coding	110207605	1	62042	-5045	218785	2	0	3	109207771	111207408	1999637	170642
IBD_DeLange_28067908_1	IBD (DeLange, EUR)	IMD	Naive_CD8_UT	CD8_naive_UT	CD8	Sorted cell	ENSG00000214413	BBIP1	3925	4.73383195202759e-06	0.00145437428000822	0.00323905468174247	0.995133810745155	0.000168026461143172	10:110426390	rs11195128	chr10.7		10	110426390	10:111080413	3.70967e-10	10:110426390	2.60251239748279e-09	5378	7047	0.949047871749582	0.999624172773188	109920630	111918897	ENSG00000214413.7	BBIP1	protein_coding	110919180	-1	492790	-161233	492790	9	4	9	109920463	111918897	1998434	170651
IBD_DeLange_28067908_1	IBD (DeLange, EUR)	IMD	Naive_CD8_UT	CD8_naive_UT	CD8	Sorted cell	ENSG00000189319	FAM53B	4556	1.53454159237975e-43	0.000471733541479191	3.24922272488403e-40	0.998842420275001	0.000685846183526352	10:124620879	rs10751601	chr10.8		10	124620879	10:124620879	2.86605e-65	10:124750812	1.32195340571774e-09	6606	7356	0.999999999999995	0.941871005464909	123744535	125743908	ENSG00000189319.13	FAM53B	protein_coding	124744378	-1	123499	123499	-6434	2	2	0	123744535	125744246	1999711	170647
IBD_DeLange_28067908_1	IBD (DeLange, EUR)	IMD	Naive_CD8_UT	CD8_naive_UT	CD8	Sorted cell	ENSG00000107902	LHPP	4913	4.51793473985186e-06	0.000467188920688432	0.00956624017363142	0.989220734839088	0.000741318131851949	10:124750812	rs111456533	chr10.8		10	124750812	10:124475750	6.14919e-10	10:124750812	1.32195340571774e-09	6967	7863	0.997478680748439	0.941874325826596	123462118	125461245	ENSG00000107902.13	LHPP	protein_coding	124461823	1	288989	13927	288989	4	0	4	123462118	125461245	1999127	170640
IBD_DeLange_28067908_1	IBD (DeLange, EUR)	IMD	Naive_CD8_UT	CD8_naive_UT	CD8	Sorted cell	ENSG00000203791	EEF1AKMT2	4498	1.91918327642443e-24	0.00047060770002544	4.0636562948278e-21	0.996453104909856	0.00307628739011603	10:124769804	rs10901819	chr10.8		10	124769804	10:124769804	3.49994e-34	10:124750812	1.32195340571774e-09	6591	7250	0.994312728142106	0.941870808249178	123791920	125790546	ENSG00000203791.14	EEF1AKMT2	protein_coding	124791887	-1	22083	22083	41075	1	1	1	123791920	125791539	1999619	170650
IBD_DeLange_28067908_1	IBD (DeLange, EUR)	IMD	Naive_CD8_UT	CD8_naive_UT	CD8	Sorted cell	ENSG00000078124	ACER3	3731	1.31163342862705e-37	9.1083179402262e-27	1.4400391347943e-11	0.999999999985079	5.15475743917717e-13	11:76584554	rs11236791	chr11.2		11	76584554	11:76861500	8.51155e-20	11:76584554	6.36772770751741e-33	4976	6185	0.955498917435886	0.999999613643005	75861849	77858738	ENSG00000078124.11	ACER3	protein_coding	76860918	1	-276364	582	-276364	7	0	7	75861763	77858738	1996975	170660
IBD_DeLange_28067908_1	IBD (DeLange, EUR)	IMD	Naive_CD8_UT	CD8_naive_UT	CD8	Sorted cell	ENSG00000149269	PAK1	3942	1.04299130907993e-58	9.10831794036204e-27	1.14509760848166e-32	1	3.39262828248341e-29	11:77397091	rs503406	chr11.2		11	77397091	11:77397091	7.79439e-52	11:76584554	6.36772770751741e-33	5224	6390	0.999993874968184	0.999999613643005	76474944	78474590	ENSG00000149269.9	PAK1	protein_coding	77474094	-1	77003	77003	889540	1	1	14	76474944	78474590	1999646	170661
IBD_DeLange_28067908_1	IBD (DeLange, EUR)	IMD	Naive_CD8_UT	CD8_naive_UT	CD8	Sorted cell	ENSG00000122033	MTIF3	4326	1.10771371503302e-08	8.60830334042424e-06	0.00128506310709809	0.998652602865864	5.37146465605578e-05	13:26967893	rs3897234	chr13.1		13	26967893	13:27465303	3.61112e-13	13:26967893	2.13394940431554e-11	5686	7909	0.947843459062246	0.999993266972006	26450834	28450209	ENSG00000122033.14	MTIF3	protein_coding	27450564	-1	482671	-14739	482671	9	0	9	26450834	28450438	1999604	170663
IBD_DeLange_28067908_1	IBD (DeLange, EUR)	IMD	Naive_CD8_UT	CD8_naive_UT	CD8	Sorted cell	ENSG00000122034	GTF3A	4378	3.44918808535221e-09	8.61623709504656e-06	0.000400141692883641	0.999573084142281	1.81544785524173e-05	13:26967893	rs3897234	chr13.1		13	26967893	13:27424632	9.55066e-21	13:26967893	2.13394940431554e-11	5734	7971	0.985220897103108	0.999993264684516	26424889	28424045	ENSG00000122034.14	GTF3A	protein_coding	27424619	1	-456726	13	-456726	8	0	8	26424889	28424045	1999156	170664
IBD_DeLange_28067908_1	IBD (DeLange, EUR)	IMD	Naive_CD8_UT	CD8_naive_UT	CD8	Sorted cell	ENSG00000180730	SHISA2	3648	3.73167261414183e-09	8.6159618020786e-06	0.000432906242382234	0.999525893818761	3.25802453807596e-05	13:26967893	rs3897234	chr13.1		13	26967893	13:25986671	5.42698e-15	13:26967893	2.13394940431554e-11	5032	7550	0.999873166215356	0.999997355183576	25051101	27050900	ENSG00000180730.4	SHISA2	protein_coding	26052016	-1	-915877	65345	-915877	6	0	6	25051101	27050900	1999799	170667
IBD_DeLange_28067908_1	IBD (DeLange, EUR)	IMD	Naive_CD8_UT	CD8_naive_UT	CD8	Sorted cell	ENSG00000186184	POLR1D	4291	8.11737329033668e-32	8.61984018335493e-06	9.41699711503503e-27	0.999991095507906	2.84651915860472e-07	13:27616786	rs1218961	chr13.1		13	27616786	13:27620177	1.24629e-48	13:26967893	2.13394940431554e-11	5666	7798	0.986401902094203	0.999993318561734	26620922	28620632	ENSG00000186184.16	POLR1D	protein_coding	27621892	1	-5106	-1715	-653999	1	1	11	26620922	28620632	1999710	170668
IBD_DeLange_28067908_1	IBD (DeLange, EUR)	IMD	Naive_CD8_UT	CD8_naive_UT	CD8	Sorted cell	ENSG00000185650	ZFP36L1	3310	2.10169804904483e-83	4.51884014600727e-06	4.59399846955217e-78	0.987726520054124	0.012268961105735	14:68787474	rs4902647	chr14.1		14	68787474	14:68786626	9.79403e-103	14:68816170	1.84562175311585e-11	4692	6062	0.995413864354821	0.999949311714602	67798150	69796193	ENSG00000185650.9	ZFP36L1	protein_coding	68793067	-1	5593	6441	-23103	0	0	1	67798150	69796193	1998043	170671
IBD_DeLange_28067908_1	IBD (DeLange, EUR)	IMD	Naive_CD8_UT	CD8_naive_UT	CD8	Sorted cell	ENSG00000072110	ACTN1	3345	1.70599043600457e-06	2.79269922977143e-06	0.372904068084667	0.610409039660143	0.0166823935655256	14:68816170	rs194746	chr14.1		14	68816170	14:68957305	3.88467e-12	14:68816170	1.84562175311585e-11	4751	6265	0.915074590943433	0.999949254714839	67980237	69979334	ENSG00000072110.13	ACTN1	protein_coding	68979302	-1	163132	21997	163132	3	0	3	67980237	69979334	1999097	170670
IBD_DeLange_28067908_1	IBD (DeLange, EUR)	IMD	Naive_CD8_UT	CD8_naive_UT	CD8	Sorted cell	ENSG00000258967	HMGN1P3	3294	1.27476306722612e-06	3.25592891032465e-06	0.278644195077056	0.711678155652109	0.00967311857885733	14:68816170	rs194746	chr14.1		14	68816170	14:68881462	1.39242e-08	14:68816170	1.84562175311585e-11	4670	6104	0.90644286707839	0.999949275393585	67891622	69886100	ENSG00000258967.1	AL117694.1	processed_pseudogene	68888084	-1	71914	6622	71914	1	0	1	67888687	69886100	1997413	170672
IBD_DeLange_28067908_1	IBD (DeLange, EUR)	IMD	Naive_CD8_UT	CD8_naive_UT	CD8	Sorted cell	ENSG00000180953	ST20	4762	4.42093736685937e-05	0.000634045791271912	0.0645758272549876	0.926121896018388	0.00862402156168374	15:79911868	rs11853176	chr15.2		15	79911868	15:79909632	5.82182e-09	15:79913012	6.35451954271868e-14	6594	7659	0.973669015429917	0.999569275066087	78924043	80922827	ENSG00000180953.11	ST20	lncRNA	79923702	-1	11834	14070	10690	2	2	2	78923908	80922827	1998919	170675
IBD_DeLange_28067908_1	IBD (DeLange, EUR)	IMD	Naive_CD8_UT	CD8_naive_UT	CD8	Sorted cell	ENSG00000278600	AC015871.3	4767	1.17103320501135e-05	0.000671484284418132	0.0171050902740426	0.980823322202704	0.00138839290678443	15:79911868	rs11853176	chr15.2		15	79911868	15:79908310	1.40237e-08	15:79913012	6.35451954271868e-14	6602	7664	0.935072511824894	0.999569395236791	78922526	80922270	ENSG00000278600.1	AC015871.3	lncRNA	79922455	-1	10587	14145	9443	0	0	0	78922526	80922270	1999744	170676
IBD_DeLange_28067908_1	IBD (DeLange, EUR)	IMD	Naive_CD8_UT	CD8_naive_UT	CD8	Sorted cell	ENSG00000103811	CTSH	4666	1.55416761447846e-07	0.000684100463425685	0.000226973475363793	0.999072772218124	1.59984263254405e-05	15:79913012	rs1864239	chr15.2		15	79913012	15:78951229	2.01108e-12	15:79913012	6.35451954271868e-14	6862	7619	0.970458747708357	0.999765271567685	77954276	79949446	ENSG00000103811.15	CTSH	protein_coding	78945046	-1	-967966	-6183	-967966	10	0	10	77953977	79949446	1995469	170673
IBD_DeLange_28067908_1	IBD (DeLange, EUR)	IMD	Naive_CD8_UT	CD8_naive_UT	CD8	Sorted cell	ENSG00000136379	ABHD17C	4209	0.00014478212353008	0.000530086737819446	0.211479849677764	0.774258081936085	0.0135871995248006	15:79913012	rs1864239	chr15.2		15	79913012	15:80753784	7.2132e-09	15:79913012	6.35451954271868e-14	5669	7054	0.946542601313224	0.999592291574906	79680233	81678558	ENSG00000136379.11	ABHD17C	protein_coding	80695310	1	-782298	58474	-782298	12	0	12	79679982	81679632	1999650	170674
IBD_DeLange_28067908_1	IBD (DeLange, EUR)	IMD	Naive_CD8_UT	CD8_naive_UT	CD8	Sorted cell	ENSG00000277369	AC010654.1	6210	9.89295489852954e-06	0.000208694911197226	0.0451235164976548	0.951888851907626	0.00276904372862336	16:11273620	rs2301127	chr16.2		16	11273620	16:11809017	6.50066e-09	16:11273620	5.15586403871322e-10	8362	9816	0.906092026848192	0.997855936914306	10797568	12797425	ENSG00000277369.1	AC010654.1	lncRNA	11797303	1	-523683	11714	-523683	13	0	13	10797568	12797425	1999857	170698
IBD_DeLange_28067908_1	IBD (DeLange, EUR)	IMD	Naive_CD8_UT	CD8_naive_UT	CD8	Sorted cell	ENSG00000277369	AC010654.1	6210	9.89295489852954e-06	0.000208694911197226	0.0451235164976548	0.951888851907626	0.00276904372862336	16:11273620	rs2301127	chr16.3		16	11273620	16:11809017	6.50066e-09	16:11273620	5.15586403871322e-10	8362	9816	0.906092026848192	0.997855936914306	10797568	12797425	ENSG00000277369.1	AC010654.1	lncRNA	11797303	1	-523683	11714	-523683	13	0	13	10797568	12797425	1999857	170698
IBD_DeLange_28067908_1	IBD (DeLange, EUR)	IMD	Naive_CD8_UT	CD8_naive_UT	CD8	Sorted cell	ENSG00000175643	RMI2	5576	7.57746869031173e-12	0.000216677764021295	3.45623023710425e-08	0.988286255799672	0.0114970318664255	16:11339246	rs7187741	chr16.2		16	11339246	16:11324456	2.14335e-19	16:11273620	5.15586403871322e-10	7320	8854	0.923391518861119	0.997778746997795	10250745	12249115	ENSG00000175643.8	RMI2	protein_coding	11345459	1	-6213	-21003	-71839	1	1	3	10250469	12249115	1998646	170684
IBD_DeLange_28067908_1	IBD (DeLange, EUR)	IMD	Naive_CD8_UT	CD8_naive_UT	CD8	Sorted cell	ENSG00000175643	RMI2	5576	7.57746869031173e-12	0.000216677764021295	3.45623023710425e-08	0.988286255799672	0.0114970318664255	16:11339246	rs7187741	chr16.3		16	11339246	16:11324456	2.14335e-19	16:11273620	5.15586403871322e-10	7320	8854	0.923391518861119	0.997778746997795	10250745	12249115	ENSG00000175643.8	RMI2	protein_coding	11345459	1	-6213	-21003	-71839	1	1	3	10250469	12249115	1998646	170684
IBD_DeLange_28067908_1	IBD (DeLange, EUR)	IMD	Naive_CD8_UT	CD8_naive_UT	CD8	Sorted cell	ENSG00000262703	RP11-485G7.6	5424	8.01263536944717e-10	0.000217199324964839	3.65471759332565e-06	0.990669810433045	0.00910933472313537	16:11339246	rs7187741	chr16.2		16	11339246	16:11354660	5.10043e-15	16:11273620	5.15586403871322e-10	7136	8734	0.93699284821414	0.997778157537238	10349426	12347894	ENSG00000262703.1	AC009121.1	lncRNA	11349321	-1	10075	-5339	75701	2	0	4	10349426	12349170	1999744	170696
IBD_DeLange_28067908_1	IBD (DeLange, EUR)	IMD	Naive_CD8_UT	CD8_naive_UT	CD8	Sorted cell	ENSG00000262703	RP11-485G7.6	5424	8.01263536944717e-10	0.000217199324964839	3.65471759332565e-06	0.990669810433045	0.00910933472313537	16:11339246	rs7187741	chr16.3		16	11339246	16:11354660	5.10043e-15	16:11273620	5.15586403871322e-10	7136	8734	0.93699284821414	0.997778157537238	10349426	12347894	ENSG00000262703.1	AC009121.1	lncRNA	11349321	-1	10075	-5339	75701	2	0	4	10349426	12349170	1999744	170696
IBD_DeLange_28067908_1	IBD (DeLange, EUR)	IMD	Naive_CD8_UT	CD8_naive_UT	CD8	Sorted cell	ENSG00000184602	SNN	6231	4.5657256519517e-11	0.000219192867799031	2.08250737757632e-07	0.999777025247366	3.57358843954987e-06	16:11665463	rs11859470	chr16.2		16	11665463	16:11665463	9.30372e-32	16:11273620	5.15586403871322e-10	8398	9810	0.999999951819451	0.997857245189685	10668438	12668181	ENSG00000184602.5	SNN	protein_coding	11668455	1	-2992	-2992	-394835	0	0	9	10668438	12668181	1999743	170687
IBD_DeLange_28067908_1	IBD (DeLange, EUR)	IMD	Naive_CD8_UT	CD8_naive_UT	CD8	Sorted cell	ENSG00000184602	SNN	6231	4.5657256519517e-11	0.000219192867799031	2.08250737757632e-07	0.999777025247366	3.57358843954987e-06	16:11665463	rs11859470	chr16.3		16	11665463	16:11665463	9.30372e-32	16:11273620	5.15586403871322e-10	8398	9810	0.999999951819451	0.997857245189685	10668438	12668181	ENSG00000184602.5	SNN	protein_coding	11668455	1	-2992	-2992	-394835	0	0	9	10668438	12668181	1999743	170687
IBD_DeLange_28067908_1	IBD (DeLange, EUR)	IMD	Naive_CD8_UT	CD8_naive_UT	CD8	Sorted cell	ENSG00000234719	NPIPB2	6438	2.46967781527835e-28	0.000224284799048182	1.10088697779078e-24	0.999775001870119	7.13330833608895e-07	16:11976565	rs393329	chr16.2		16	11976565	16:11976565	9.15855e-41	16:11273620	5.15586403871322e-10	8600	10074	0.999999999999724	0.997840864635904	10977116	12976571	ENSG00000234719.8	NPIPB2	protein_coding	11942045	-1	-34520	-34520	668425	1	1	20	10977116	12976571	1999455	170692
IBD_DeLange_28067908_1	IBD (DeLange, EUR)	IMD	Naive_CD8_UT	CD8_naive_UT	CD8	Sorted cell	ENSG00000234719	NPIPB2	6438	2.46967781527835e-28	0.000224284799048182	1.10088697779078e-24	0.999775001870119	7.13330833608895e-07	16:11976565	rs393329	chr16.3		16	11976565	16:11976565	9.15855e-41	16:11273620	5.15586403871322e-10	8600	10074	0.999999999999724	0.997840864635904	10977116	12976571	ENSG00000234719.8	NPIPB2	protein_coding	11942045	-1	-34520	-34520	668425	1	1	20	10977116	12976571	1999455	170692
IBD_DeLange_28067908_1	IBD (DeLange, EUR)	IMD	Naive_CD8_UT	CD8_naive_UT	CD8	Sorted cell	ENSG00000169180	XPO6	2258	4.30681511808842e-18	1.90073968468038e-10	2.26586262716033e-08	0.999999976172866	9.78432622359706e-10	16:28478021	rs28374519	chr16.4		16	28478021	16:28239956	3.82204e-24	16:28478021	7.28213375841216e-16	3658	4371	0.908165203319664	0.992016837952852	27214785	29211641	ENSG00000169180.11	XPO6	protein_coding	28211965	-1	-266056	-27991	-266056	8	0	8	27212864	29211641	1998777	170680
IBD_DeLange_28067908_1	IBD (DeLange, EUR)	IMD	Naive_CD8_UT	CD8_naive_UT	CD8	Sorted cell	ENSG00000176953	NFATC2IP	1927	1.36253185841084e-12	1.88660694127888e-10	0.00716842941160944	0.992564049965133	0.000267520433234903	16:28478021	rs28374519	chr16.4		16	28478021	16:28925954	2.12262e-10	16:28478021	7.28213375841216e-16	3275	3498	0.994697975005995	0.99201683796039	27950859	29949272	ENSG00000176953.12	NFATC2IP	protein_coding	28950937	1	-472916	-24983	-472916	27	1	27	27950859	29949272	1998413	170685
IBD_DeLange_28067908_1	IBD (DeLange, EUR)	IMD	Naive_CD8_UT	CD8_naive_UT	CD8	Sorted cell	ENSG00000178952	TUFM	2095	4.44044313479287e-11	8.52418098886097e-11	0.233616579102752	0.447829394460832	0.318554026306772	16:28483029	rs34838	chr16.4		16	28483029	16:28912754	3.09045e-17	16:28478021	7.28213375841216e-16	3449	3742	0.940998857063455	0.992016837960117	27846825	29845995	ENSG00000178952.10	TUFM	protein_coding	28846348	-1	363319	-66406	368327	19	4	20	27846825	29845995	1999170	170686
IBD_DeLange_28067908_1	IBD (DeLange, EUR)	IMD	Naive_CD8_UT	CD8_naive_UT	CD8	Sorted cell	ENSG00000169682	SPNS1	1895	6.28576809645226e-11	1.018849952352e-10	0.330701147419158	0.535761048753369	0.133537803662732	16:28483502	rs34836	chr16.4		16	28483502	16:28990139	1.33604e-09	16:28478021	7.28213375841216e-16	3240	3457	0.92094681036721	0.992016837960576	27974640	29973518	ENSG00000169682.17	SPNS1	protein_coding	28974778	1	-491276	15361	-496757	28	3	29	27974614	29973518	1998904	170682
IBD_DeLange_28067908_1	IBD (DeLange, EUR)	IMD	Naive_CD8_UT	CD8_naive_UT	CD8	Sorted cell	ENSG00000260853	NFATC2IP-AS1	1904	2.18083709704805e-12	1.87567186669257e-10	0.0114736229409277	0.98680808585892	0.00171829101040563	16:28483502	rs34836	chr16.4		16	28483502	16:28990688	1.54804e-10	16:28478021	7.28213375841216e-16	3251	3461	0.996539032829746	0.99201683796071	27966898	29966682	ENSG00000260853.1	AC109460.2	lncRNA	28966436	-1	482934	-24252	488415	27	4	28	27966898	29966682	1999784	170695
IBD_DeLange_28067908_1	IBD (DeLange, EUR)	IMD	Naive_CD8_UT	CD8_naive_UT	CD8	Sorted cell	ENSG00000275807	AC145285.7	2145	9.82265251770145e-14	1.89937942621654e-10	0.000516780512494508	0.999283930714573	0.000199288582898069	16:28515576	rs153106	chr16.4		16	28515576	16:28812434	7.26514e-11	16:28478021	7.28213375841216e-16	3504	3807	0.977541579614947	0.992016837960088	27824406	29823633	ENSG00000275807.1	AC145285.7	lncRNA	28822933	-1	307357	10499	344912	13	2	17	27824406	29823633	1999227	170697
IBD_DeLange_28067908_1	IBD (DeLange, EUR)	IMD	Naive_CD8_UT	CD8_naive_UT	CD8	Sorted cell	ENSG00000196502	SULT1A1	2152	4.15406256865846e-22	1.90073854270288e-10	2.18549783706236e-12	0.999999374116659	6.25691079998409e-07	16:28532060	rs12446550	chr16.4		16	28532060	16:28608999	3.99363e-31	16:28478021	7.28213375841216e-16	3488	3969	0.999824855100116	0.992016837959138	27624519	29613968	ENSG00000196502.11	SULT1A1	protein_coding	28610044	-1	77984	1045	132023	5	0	9	27623910	29616705	1992795	170689
IBD_DeLange_28067908_1	IBD (DeLange, EUR)	IMD	Naive_CD8_UT	CD8_naive_UT	CD8	Sorted cell	ENSG00000197165	SULT1A2	2154	1.87913749615131e-21	3.57087827440282e-11	9.88634828075708e-12	0.186240299538655	0.813759700415749	16:28532060	rs12446550	chr16.4		16	28532060	16:28550661	1.83131e-20	16:28478021	7.28213375841216e-16	3493	3987	0.972351067694041	0.992016837957971	27602415	29595706	ENSG00000197165.10	SULT1A2	protein_coding	28597050	-1	64990	46389	119029	3	2	7	27599036	29595706	1996670	170690
IBD_DeLange_28067908_1	IBD (DeLange, EUR)	IMD	Naive_CD8_UT	CD8_naive_UT	CD8	Sorted cell	ENSG00000233232	NPIPB7	2174	8.47722141172873e-12	9.93329603676335e-11	0.044599590770285	0.521734256969743	0.433666152152162	16:28839050	rs62036658	chr16.4		16	28839050	16:28857374	8.09962e-07	16:28478021	7.28213375841216e-16	3547	4154	0.917334593755939	0.992016837954092	27474038	29430182	ENSG00000233232.6	NPIPB7	protein_coding	28472336	-1	-366714	-385038	-5685	20	21	0	27472325	29458792	1986467	170691
IBD_DeLange_28067908_1	IBD (DeLange, EUR)	IMD	Naive_CD8_UT	CD8_naive_UT	CD8	Sorted cell	ENSG00000254634	SMG1P6	1655	1.76328454059144e-34	1.92172006591116e-10	9.17555356541374e-25	0.999999999806263	1.56169381003069e-12	16:29590804	rs7194231	chr16.4		16	29590804	16:29590804	4.69423e-42	16:28478021	7.28213375841216e-16	2654	3212	0.99999916168434	0.992136350236494	28473820	30446894	ENSG00000254634.4	SMG1P6	transcribed_unprocessed_pseudogene	29447026	-1	-143778	-143778	969005	8	8	47	28453419	30446894	1993475	170693
IBD_DeLange_28067908_1	IBD (DeLange, EUR)	IMD	Naive_CD8_UT	CD8_naive_UT	CD8	Sorted cell	ENSG00000135709	KIAA0513	6872	5.49819377085556e-17	2.12994538588056e-05	2.5813220644289e-12	0.999978401411166	2.99132397344269e-07	16:85056751	rs9939389	chr16.14		16	85056751	16:85055589	3.29696e-27	16:85980635	2.2874210415666e-11	9116	11063	0.99999991103356	0.990807024522904	84028193	86026973	ENSG00000135709.12	KIAA0513	protein_coding	85027795	1	28956	27794	952840	0	0	23	84028193	86026973	1998780	170677
IBD_DeLange_28067908_1	IBD (DeLange, EUR)	IMD	Naive_CD8_UT	CD8_naive_UT	CD8	Sorted cell	ENSG00000153786	ZDHHC7	6942	3.02538525078937e-10	2.15051408568441e-05	1.40676839568674e-05	0.999963639396098	7.87476550767223e-07	16:85980635	rs16940202	chr16.14		16	85980635	16:85004901	6.43578e-19	16:85980635	2.2874210415666e-11	9202	11170	0.905880205646024	0.990807007229047	84011573	86008491	ENSG00000153786.12	ZDHHC7	protein_coding	85011535	-1	-969100	6634	-969100	25	0	25	84011573	86011467	1999894	170678
IBD_DeLange_28067908_1	IBD (DeLange, EUR)	IMD	Naive_CD8_UT	CD8_naive_UT	CD8	Sorted cell	ENSG00000141161	UNC45B	3426	7.49870056707728e-12	7.55893280026778e-08	9.91930154032541e-05	0.999897684154769	3.04723300279566e-06	17:34265886	rs11870407	chr17.1		17	34265886	17:35170696	6.02379e-17	17:34265886	5.42178115082627e-13	4569	6589	0.996568024050681	0.999992499917006	34147818	36038199	ENSG00000141161.11	UNC45B	protein_coding	35147817	1	-881931	22879	-881931	17	0	17	34147818	36043903	1896085	170711
IBD_DeLange_28067908_1	IBD (DeLange, EUR)	IMD	Naive_CD8_UT	CD8_naive_UT	CD8	Sorted cell	ENSG00000185379	RAD51D	3513	1.37356604661438e-13	7.55969147297091e-08	1.81695690886976e-06	0.999998047633115	5.98129250237848e-08	17:34265886	rs11870407	chr17.1		17	34265886	17:35170696	1.01855e-24	17:34265886	5.42178115082627e-13	4682	6716	0.987800570442519	0.999992499807037	34121766	36038199	ENSG00000185379.20	RAD51D	protein_coding	35119860	-1	853974	-50836	853974	13	4	13	34121723	36043903	1922180	170717
IBD_DeLange_28067908_1	IBD (DeLange, EUR)	IMD	Naive_CD8_UT	CD8_naive_UT	CD8	Sorted cell	ENSG00000266947	RP11-799D4.4	3209	4.32705049245703e-13	7.71064363485418e-08	5.61175593081593e-06	0.999994111611662	1.99525539230303e-07	17:34265886	rs11870407	chr17.1		17	34265886	17:35228375	1.43813e-18	17:34265886	5.42178115082627e-13	4303	6221	0.999043367353583	0.999994774326136	34243528	36038199	ENSG00000266947.1	AC022916.1	lncRNA	35243011	-1	977125	14636	977125	22	1	22	34243528	36043903	1800375	170724
IBD_DeLange_28067908_1	IBD (DeLange, EUR)	IMD	Naive_CD8_UT	CD8_naive_UT	CD8	Sorted cell	ENSG00000073536	NLE1	3437	3.52793911705421e-19	7.5597056572801e-08	4.66676747595774e-12	0.999999923996359	4.01919824817552e-10	17:35173960	rs77722497	chr17.1		17	35173960	17:35173960	5.85881e-31	17:34265886	5.42178115082627e-13	4584	6601	0.999978904006929	0.999992499915652	34143998	36038199	ENSG00000073536.17	NLE1	protein_coding	35142303	-1	-31657	-31657	876417	1	1	16	34143998	36043903	1899905	170701
IBD_DeLange_28067908_1	IBD (DeLange, EUR)	IMD	Naive_CD8_UT	CD8_naive_UT	CD8	Sorted cell	ENSG00000166750	SLFN5	3209	3.35341192432352e-22	7.71068842909881e-08	4.34904313864514e-15	0.999999921377576	1.51553930785279e-09	17:35228375	rs12952351	chr17.1		17	35228375	17:35228375	6.44766e-32	17:34265886	5.42178115082627e-13	4303	6221	0.999210108625136	0.999994774326136	34243528	36038199	ENSG00000166750.9	SLFN5	protein_coding	35243072	1	-14697	-14697	-977186	2	2	23	34243528	36043903	1800375	170714
IBD_DeLange_28067908_1	IBD (DeLange, EUR)	IMD	Naive_CD8_UT	CD8_naive_UT	CD8	Sorted cell	ENSG00000267744	SPICP2	3338	9.80513066907704e-21	7.55970693128759e-08	1.2970251377255e-13	0.999999923981885	4.20918486818651e-10	17:35233663	rs73989565	chr17.1		17	35233663	17:35231959	4.42463e-33	17:34265886	5.42178115082627e-13	4464	6444	0.999999999974396	0.999992713090622	34190977	36038199	ENSG00000267744.1	AC022916.3	transcribed_processed_pseudogene	35190961	1	42702	40998	-925075	1	1	19	34190977	36043903	1852926	170726
IBD_DeLange_28067908_1	IBD (DeLange, EUR)	IMD	Naive_CD8_UT	CD8_naive_UT	CD8	Sorted cell	ENSG00000164729	SLC35G3	3333	9.5863512625194e-16	7.5597068320822e-08	1.26808494307955e-08	0.999999910844363	8.7772052033284e-10	17:35234052	rs59008536	chr17.1		17	35234052	17:35234052	2.67702e-22	17:34265886	5.42178115082627e-13	4456	6426	0.999999775205411	0.999992713194231	34194595	36038199	ENSG00000164729.7	SLC35G3	protein_coding	35194393	-1	-39659	-39659	928507	0	0	20	34194595	36043903	1849308	170713
IBD_DeLange_28067908_1	IBD (DeLange, EUR)	IMD	Naive_CD8_UT	CD8_naive_UT	CD8	Sorted cell	ENSG00000073605	GSDMB	2213	2.27275376480966e-38	3.76656859991994e-24	6.03401664375909e-15	0.999999998839641	1.16035970768025e-09	17:39887396	rs12936409	chr17.2		17	39887396	17:39926578	6.05497e-37	17:39887396	8.43793841180051e-30	3396	5071	0.999999457867308	1	38920078	40851042	ENSG00000073605.18	GSDMB	protein_coding	39918635	-1	31239	-7943	31239	0	0	0	38920078	40851042	1930964	170703
IBD_DeLange_28067908_1	IBD (DeLange, EUR)	IMD	Naive_CD8_UT	CD8_naive_UT	CD8	Sorted cell	ENSG00000108344	PSMD3	2165	4.17927447800169e-30	3.76656256498631e-24	1.10957078367052e-06	0.999998395615856	4.94813359887871e-07	17:39887396	rs12936409	chr17.2		17	39887396	17:40011974	1.28053e-15	17:39887396	8.43793841180051e-30	3260	5341	0.90478404465358	1	38981041	40851042	ENSG00000108344.14	PSMD3	protein_coding	39980807	1	-93411	31167	-93411	5	0	5	38981041	40944480	1963439	170704
IBD_DeLange_28067908_1	IBD (DeLange, EUR)	IMD	Naive_CD8_UT	CD8_naive_UT	CD8	Sorted cell	ENSG00000108349	CASC3	1838	4.83983835853633e-27	3.76155433544331e-24	0.0012849462911772	0.998668650720234	4.64029885903317e-05	17:39887396	rs12936409	chr17.2		17	39887396	17:40116074	2.58891e-13	17:39887396	8.43793841180051e-30	2739	5899	0.95470944494148	1	39141367	41139873	ENSG00000108349.16	CASC3	protein_coding	40140537	1	-253141	-24463	-253141	12	1	12	39141367	41139873	1998506	170705
IBD_DeLange_28067908_1	IBD (DeLange, EUR)	IMD	Naive_CD8_UT	CD8_naive_UT	CD8	Sorted cell	ENSG00000126351	THRA	2043	1.38198109076783e-47	3.76656860428173e-24	3.66907186874764e-24	1	3.47861463400519e-25	17:39887396	rs12936409	chr17.2		17	39887396	17:40096407	3.11186e-41	17:39887396	8.43793841180051e-30	3041	5147	0.988429527489476	1	39058397	40851042	ENSG00000126351.12	THRA	protein_coding	40062965	1	-175569	33442	-175569	9	0	9	39058397	40944480	1886083	170708
IBD_DeLange_28067908_1	IBD (DeLange, EUR)	IMD	Naive_CD8_UT	CD8_naive_UT	CD8	Sorted cell	ENSG00000131748	STARD3	2012	4.94145319657993e-25	3.23782432634276e-24	0.131192438416297	0.859603349869282	0.00920421171441825	17:39887396	rs12936409	chr17.2		17	39887396	17:39616403	2.68026e-08	17:39887396	8.43793841180051e-30	3177	4626	0.917317138264167	1	38841426	40635229	ENSG00000131748.15	STARD3	protein_coding	39637144	1	250252	-20741	250252	10	2	10	38841426	40635229	1793803	170709
IBD_DeLange_28067908_1	IBD (DeLange, EUR)	IMD	Naive_CD8_UT	CD8_naive_UT	CD8	Sorted cell	ENSG00000172057	ORMDL3	2199	6.56181225745577e-39	9.56013168947237e-25	1.74211940544411e-15	0.252320053919885	0.747679946080119	17:39887396	rs12936409	chr17.2		17	39887396	17:39926578	3.0183e-55	17:39887396	8.43793841180051e-30	3369	5054	0.951273677841908	1	38927974	40851042	ENSG00000172057.9	ORMDL3	protein_coding	39927601	-1	40205	1023	40205	1	0	1	38927602	40851042	1923440	170715
IBD_DeLange_28067908_1	IBD (DeLange, EUR)	IMD	Naive_CD8_UT	CD8_naive_UT	CD8	Sorted cell	ENSG00000186395	KRT10	2184	5.99753608723404e-25	3.15915099036952e-24	0.158481644250938	0.834775060086086	0.00674329566297891	17:39887396	rs12936409	chr17.2		17	39887396	17:40805473	1.50249e-20	17:39887396	8.43793841180051e-30	3036	6204	0.985718431903816	0.999999999999998	39826630	41821482	ENSG00000186395.7	KRT10	protein_coding	40822614	-1	935218	17141	935218	31	1	31	39823692	41821957	1998265	170718
IBD_DeLange_28067908_1	IBD (DeLange, EUR)	IMD	Naive_CD8_UT	CD8_naive_UT	CD8	Sorted cell	ENSG00000263874	LASP1NB	1357	8.5760078349772e-26	3.67842412511494e-24	0.0227687545516994	0.976596906760442	0.000634338687861242	17:39887396	rs12936409	chr17.2		17	39887396	17:38976470	1.81497e-08	17:39887396	8.43793841180051e-30	2132	4396	0.989864345660912	0.999999999999998	38414389	39924659	ENSG00000263874.2	LINC00672	protein_coding	38925614	1	961782	50856	961782	29	1	29	38278881	39924979	1646098	170723
IBD_DeLange_28067908_1	IBD (DeLange, EUR)	IMD	Naive_CD8_UT	CD8_naive_UT	CD8	Sorted cell	ENSG00000278834	AC073508.3	1889	1.36434035376795e-25	3.62399964165478e-24	0.0362223683438819	0.962145583407598	0.00163204824852171	17:39887396	rs12936409	chr17.2		17	39887396	17:40706267	7.78375e-09	17:39887396	8.43793841180051e-30	2683	5967	0.944487514901818	1	39651445	41647956	ENSG00000278834.1	AC073508.3	lncRNA	40648025	1	-760629	58242	-760629	26	2	26	39651445	41647956	1996511	170728
IBD_DeLange_28067908_1	IBD (DeLange, EUR)	IMD	Naive_CD8_UT	CD8_naive_UT	CD8	Sorted cell	ENSG00000073584	SMARCE1	1889	2.42688509830598e-51	3.76656860428178e-24	6.44322552773138e-28	1	5.40935008944483e-25	17:40623690	rs8066541	chr17.2		17	40623690	17:40623690	3.23027e-51	17:39887396	8.43793841180051e-30	2683	5967	0.999999981318681	1	39651445	41647956	ENSG00000073584.18	SMARCE1	protein_coding	40647818	-1	24128	24128	760422	0	0	25	39651445	41647956	1996511	170702
IBD_DeLange_28067908_1	IBD (DeLange, EUR)	IMD	Naive_CD8_UT	CD8_naive_UT	CD8	Sorted cell	ENSG00000108771	DHX58	2124	1.20005583241207e-28	9.10108804773588e-13	1.31858501325041e-16	0.999999998321414	1.67767808549483e-09	17:42119739	rs730086	chr17.3		17	42119739	17:42107183	2.27695e-40	17:42362183	1.34894445914454e-18	3200	4369	0.974830991816431	0.999996225693062	41129078	43043756	ENSG00000108771.12	DHX58	protein_coding	42112714	-1	-7025	5531	-249469	0	0	13	41129078	43043756	1914678	170706
IBD_DeLange_28067908_1	IBD (DeLange, EUR)	IMD	Naive_CD8_UT	CD8_naive_UT	CD8	Sorted cell	ENSG00000108771	DHX58	2124	1.20005583241207e-28	9.10108804773588e-13	1.31858501325041e-16	0.999999998321414	1.67767808549483e-09	17:42119739	rs730086	chr17.4		17	42119739	17:42107183	2.27695e-40	17:42362183	1.34894445914454e-18	3200	4369	0.974830991816431	0.999996225693062	41129078	43043756	ENSG00000108771.12	DHX58	protein_coding	42112714	-1	-7025	5531	-249469	0	0	13	41129078	43043756	1914678	170706
IBD_DeLange_28067908_1	IBD (DeLange, EUR)	IMD	Naive_CD8_UT	CD8_naive_UT	CD8	Sorted cell	ENSG00000108788	MLX	2008	3.47985772080271e-14	8.62029535980401e-13	0.0382356230015689	0.94714271018984	0.0146216668076941	17:42362183	rs744166	chr17.3		17	42362183	17:42583623	1.14096e-07	17:42362183	1.34894445914454e-18	3143	4319	0.931027873487476	0.999996225692961	41567199	43565500	ENSG00000108788.11	MLX	protein_coding	42567100	1	-204917	16523	-204917	11	2	11	41567199	43566602	1999403	170707
IBD_DeLange_28067908_1	IBD (DeLange, EUR)	IMD	Naive_CD8_UT	CD8_naive_UT	CD8	Sorted cell	ENSG00000108788	MLX	2008	3.47985772080271e-14	8.62029535980401e-13	0.0382356230015689	0.94714271018984	0.0146216668076941	17:42362183	rs744166	chr17.4		17	42362183	17:42583623	1.14096e-07	17:42362183	1.34894445914454e-18	3143	4319	0.931027873487476	0.999996225692961	41567199	43565500	ENSG00000108788.11	MLX	protein_coding	42567100	1	-204917	16523	-204917	11	2	11	41567199	43566602	1999403	170707
IBD_DeLange_28067908_1	IBD (DeLange, EUR)	IMD	Naive_CD8_UT	CD8_naive_UT	CD8	Sorted cell	ENSG00000184451	CCR10	1955	1.14638542647067e-15	9.03487188874937e-13	0.00125961359623963	0.992712311114657	0.00602807528820185	17:42362183	rs744166	chr17.3		17	42362183	17:42700823	5.51648e-09	17:42362183	1.34894445914454e-18	3080	4275	0.93042268449174	0.999996225692956	41685458	43683024	ENSG00000184451.5	CCR10	protein_coding	42681843	-1	319660	-18980	319660	19	2	19	41685458	43683024	1997566	170716
IBD_DeLange_28067908_1	IBD (DeLange, EUR)	IMD	Naive_CD8_UT	CD8_naive_UT	CD8	Sorted cell	ENSG00000184451	CCR10	1955	1.14638542647067e-15	9.03487188874937e-13	0.00125961359623963	0.992712311114657	0.00602807528820185	17:42362183	rs744166	chr17.4		17	42362183	17:42700823	5.51648e-09	17:42362183	1.34894445914454e-18	3080	4275	0.93042268449174	0.999996225692956	41685458	43683024	ENSG00000184451.5	CCR10	protein_coding	42681843	-1	319660	-18980	319660	19	2	19	41685458	43683024	1997566	170716
IBD_DeLange_28067908_1	IBD (DeLange, EUR)	IMD	Naive_CD8_UT	CD8_naive_UT	CD8	Sorted cell	ENSG00000188554	NBR1	1883	3.57955575498224e-19	9.10108436739269e-13	3.9331074771921e-07	0.999999592830304	1.38580361250879e-08	17:42362183	rs744166	chr17.3		17	42362183	17:43029818	1.05206e-16	17:42362183	1.34894445914454e-18	2970	4292	0.92858904148921	0.999996227570436	42176025	44170009	ENSG00000188554.13	NBR1	protein_coding	43171214	1	-809031	-141396	-809031	51	7	51	42173457	44170009	1996552	170719
IBD_DeLange_28067908_1	IBD (DeLange, EUR)	IMD	Naive_CD8_UT	CD8_naive_UT	CD8	Sorted cell	ENSG00000188554	NBR1	1883	3.57955575498224e-19	9.10108436739269e-13	3.9331074771921e-07	0.999999592830304	1.38580361250879e-08	17:42362183	rs744166	chr17.4		17	42362183	17:43029818	1.05206e-16	17:42362183	1.34894445914454e-18	2970	4292	0.92858904148921	0.999996227570436	42176025	44170009	ENSG00000188554.13	NBR1	protein_coding	43171214	1	-809031	-141396	-809031	51	7	51	42173457	44170009	1996552	170719
IBD_DeLange_28067908_1	IBD (DeLange, EUR)	IMD	Naive_CD8_UT	CD8_naive_UT	CD8	Sorted cell	ENSG00000198496	NBR2	1894	3.49826128366358e-47	9.10108807281857e-13	3.84378357364572e-35	0.999999999999076	7.5437321519168e-15	17:43315919	rs2171462	chr17.3		17	43315919	17:43189967	8.12441e-51	17:42362183	1.34894445914454e-18	3000	4321	0.924364886186743	0.999996225728334	42126063	44124588	ENSG00000198496.10	NBR2	lncRNA	43125551	1	190368	64416	-763368	8	5	46	42126063	44124588	1998525	170720
IBD_DeLange_28067908_1	IBD (DeLange, EUR)	IMD	Naive_CD8_UT	CD8_naive_UT	CD8	Sorted cell	ENSG00000198496	NBR2	1894	3.49826128366358e-47	9.10108807281857e-13	3.84378357364572e-35	0.999999999999076	7.5437321519168e-15	17:43315919	rs2171462	chr17.4		17	43315919	17:43189967	8.12441e-51	17:42362183	1.34894445914454e-18	3000	4321	0.924364886186743	0.999996225728334	42126063	44124588	ENSG00000198496.10	NBR2	lncRNA	43125551	1	190368	64416	-763368	8	5	46	42126063	44124588	1998525	170720
IBD_DeLange_28067908_1	IBD (DeLange, EUR)	IMD	Naive_CD8_UT	CD8_naive_UT	CD8	Sorted cell	ENSG00000236383	CCDC200	1978	3.48665258391736e-33	9.10127151064929e-13	3.83095107077561e-21	0.999999999999076	7.5362603193088e-15	17:43315919	rs2171462	chr17.3		17	43315919	17:43371926	1.50274e-33	17:42362183	1.34894445914454e-18	3003	4447	0.918711776637107	0.999998002825407	42306939	44305036	ENSG00000236383.8	LINC00854	protein_coding	43228623	-1	-87296	-143303	866440	1	2	53	42306797	44305036	1998239	170722
IBD_DeLange_28067908_1	IBD (DeLange, EUR)	IMD	Naive_CD8_UT	CD8_naive_UT	CD8	Sorted cell	ENSG00000236383	CCDC200	1978	3.48665258391736e-33	9.10127151064929e-13	3.83095107077561e-21	0.999999999999076	7.5362603193088e-15	17:43315919	rs2171462	chr17.4		17	43315919	17:43371926	1.50274e-33	17:42362183	1.34894445914454e-18	3003	4447	0.918711776637107	0.999998002825407	42306939	44305036	ENSG00000236383.8	LINC00854	protein_coding	43228623	-1	-87296	-143303	866440	1	2	53	42306797	44305036	1998239	170722
IBD_DeLange_28067908_1	IBD (DeLange, EUR)	IMD	Naive_CD8_UT	CD8_naive_UT	CD8	Sorted cell	ENSG00000133193	VCF1	4227	3.7113705976339e-15	2.39191771223641e-07	1.5516293147437e-08	0.999999742171707	3.12022347545545e-09	17:72643257	rs8073117	chr17.5		17	72643257	17:73231532	2.86745e-19	17:72643257	8.87642349277211e-13	6006	7854	0.906325983110408	0.999999906586381	72237772	74236672	ENSG00000133193.12	FAM104A	protein_coding	73232394	-1	589137	862	589137	7	0	7	72237183	74236672	1999489	170710
IBD_DeLange_28067908_1	IBD (DeLange, EUR)	IMD	Naive_CD8_UT	CD8_naive_UT	CD8	Sorted cell	ENSG00000141219	MTNAP1	4227	2.6779775245725e-17	2.39191775080547e-07	1.11959404814259e-10	0.999999758348729	2.34753725331722e-09	17:73241217	rs12943282	chr17.5		17	73241217	17:73236548	1.91922e-21	17:72643257	8.87642349277211e-13	6005	7856	0.954616796215949	0.99999990663853	72232511	74232069	ENSG00000141219.15	C17orf80	protein_coding	73232433	1	8784	4115	-589176	0	0	8	72232511	74232069	1999558	170712
IBD_DeLange_28067908_1	IBD (DeLange, EUR)	IMD	Naive_CD8_UT	CD8_naive_UT	CD8	Sorted cell	ENSG00000101639	CEP192	4511	5.48920298360427e-21	4.11489770103271e-11	1.33398285484487e-10	0.999999999820353	5.09710116475774e-12	18:12818923	rs80262450	chr18.1		18	12818923	18:13018072	1.07558e-25	18:12818923	8.71855216574132e-17	6156	7598	0.983717707051741	0.999999574221009	11991702	13991027	ENSG00000101639.18	CEP192	protein_coding	12991362	1	-172439	26710	-172439	5	0	5	11991702	13991304	1999602	170729
IBD_DeLange_28067908_1	IBD (DeLange, EUR)	IMD	Naive_CD8_UT	CD8_naive_UT	CD8	Sorted cell	ENSG00000141401	IMPA2	4685	2.50155022338059e-18	4.11489744323949e-11	6.07925252258315e-08	0.999999937162096	2.00422806560053e-09	18:12818923	rs80262450	chr18.1		18	12818923	18:11974762	9.82669e-16	18:12818923	8.71855216574132e-17	6271	7820	0.913394611026467	0.999999574226285	10981362	12979057	ENSG00000141401.11	IMPA2	protein_coding	11981507	1	837416	-6745	837416	16	0	16	10981362	12979057	1997695	170730
IBD_DeLange_28067908_1	IBD (DeLange, EUR)	IMD	Naive_CD8_UT	CD8_naive_UT	CD8	Sorted cell	ENSG00000154889	MPPE1	4750	1.40583524596301e-21	4.11489770182054e-11	3.41645248005322e-11	0.999999999923176	1.50880090406601e-12	18:12818923	rs80262450	chr18.1		18	12818923	18:11905954	3.95382e-25	18:12818923	8.71855216574132e-17	6316	7867	0.99999999977067	0.999999574276587	10909870	12908489	ENSG00000154889.16	MPPE1	protein_coding	11908317	-1	-910606	2363	-910606	19	0	19	10909870	12908489	1998619	170731
IBD_DeLange_28067908_1	IBD (DeLange, EUR)	IMD	Naive_CD8_UT	CD8_naive_UT	CD8	Sorted cell	ENSG00000025772	TOMM34	4268	3.31179651458964e-14	2.09404098479967e-11	0.001578850051156	0.998302860065508	0.000118289862363853	20:44436388	rs6017342	chr20.1		20	44436388	20:44960400	9.10803e-17	20:44436388	1.10003279293315e-17	5636	6905	0.999775373611082	0.99999999997622	43961648	45960177	ENSG00000025772.7	TOMM34	protein_coding	44960397	-1	524009	-3	524009	11	0	11	43961648	45960177	1998529	170733
IBD_DeLange_28067908_1	IBD (DeLange, EUR)	IMD	Naive_CD8_UT	CD8_naive_UT	CD8	Sorted cell	ENSG00000101104	PABPC1L	4331	8.74695635128684e-12	1.16236443314643e-11	0.416998218998355	0.554082228574596	0.0289195524066787	20:44436388	rs6017342	chr20.1		20	44436388	20:44931841	4.94144e-07	20:44436388	1.10003279293315e-17	5708	6927	0.907624137544172	0.999999999976248	43910722	45909845	ENSG00000101104.12	PABPC1L	protein_coding	44910060	1	-473672	21781	-473672	10	0	10	43910722	45909845	1999123	170736
IBD_DeLange_28067908_1	IBD (DeLange, EUR)	IMD	Naive_CD8_UT	CD8_naive_UT	CD8	Sorted cell	ENSG00000124193	SRSF6	4005	2.05455447538144e-19	2.09760038842636e-11	9.79478486754483e-09	0.999999989724358	4.59877790023081e-10	20:44436388	rs6017342	chr20.1		20	44436388	20:43465834	3.05876e-27	20:44436388	1.10003279293315e-17	5479	7331	0.999987199678961	0.999999999990519	42458810	44457755	ENSG00000124193.14	SRSF6	protein_coding	43457896	1	978492	7938	978492	16	0	16	42458810	44457755	1998945	170743
IBD_DeLange_28067908_1	IBD (DeLange, EUR)	IMD	Naive_CD8_UT	CD8_naive_UT	CD8	Sorted cell	ENSG00000223891	OSER1-DT	3810	1.80644766698179e-15	2.09741057034896e-11	8.61197232033663e-05	0.999909487979668	4.39227615047657e-06	20:44436388	rs6017342	chr20.1		20	44436388	20:44211350	4.47112e-16	20:44436388	1.10003279293315e-17	5206	6496	0.998165461207642	0.999999999976289	43211040	45210556	ENSG00000223891.5	OSER1-AS1	lncRNA	44210907	1	225481	443	225481	3	0	3	43211040	45210556	1999516	170753
IBD_DeLange_28067908_1	IBD (DeLange, EUR)	IMD	Naive_CD8_UT	CD8_naive_UT	CD8	Sorted cell	ENSG00000196839	ADA	4134	3.77629057476826e-27	2.09760040991582e-11	1.80029073069145e-16	0.999999999972907	6.11752816214624e-12	20:44646360	rs2299686	chr20.1		20	44646360	20:44646360	2.21485e-38	20:44436388	1.10003279293315e-17	5463	6760	0.961571932003806	0.999999999976121	43653194	45652101	ENSG00000196839.12	ADA	protein_coding	44651699	-1	5339	5339	215311	0	0	4	43652744	45652101	1999357	170751
IBD_DeLange_28067908_1	IBD (DeLange, EUR)	IMD	Naive_CD8_UT	CD8_naive_UT	CD8	Sorted cell	ENSG00000087460	GNAS	3760	2.67234583497095e-06	0.000138620605080893	0.0188845264101477	0.97958018490967	0.00139399572926686	20:59268848	rs4812068	chr20.2		20	59268848	20:58896988	5.80892e-12	20:59268848	6.81302123706665e-10	5029	7357	0.97945084927313	0.999771915458173	57840078	59839398	ENSG00000087460.24	GNAS	protein_coding	58891421	1	377427	5567	377427	7	0	7	57840078	59839398	1999320	170734
IBD_DeLange_28067908_1	IBD (DeLange, EUR)	IMD	Naive_CD8_UT	CD8_naive_UT	CD8	Sorted cell	ENSG00000101158	NELFCD	3251	3.7771289083481e-05	0.000100861282393267	0.266916140352758	0.712710003807581	0.0202352232681846	20:59268848	rs4812068	chr20.2		20	59268848	20:58999761	4.77883e-14	20:59268848	6.81302123706665e-10	4473	6827	0.942709518251311	0.99977186202341	57981538	59980002	ENSG00000101158.13	NELFCD	protein_coding	58981256	1	287592	18505	287592	5	0	5	57981538	59980703	1999165	170737
IBD_DeLange_28067908_1	IBD (DeLange, EUR)	IMD	Naive_CD8_UT	CD8_naive_UT	CD8	Sorted cell	ENSG00000101166	PRELID3B	3258	5.29558594322723e-07	0.000140931121366162	0.00374220135338687	0.995909460553391	0.000206877413261566	20:59268848	rs4812068	chr20.2		20	59268848	20:58972890	8.42054e-13	20:59268848	6.81302123706665e-10	4483	6839	0.926953568053532	0.999771933674814	58043688	60042614	ENSG00000101166.15	PRELID3B	protein_coding	59042786	-1	-226062	69896	-226062	1	5	1	58043688	60042614	1998926	170739
IBD_DeLange_28067908_1	IBD (DeLange, EUR)	IMD	Naive_CD8_UT	CD8_naive_UT	CD8	Sorted cell	ENSG00000124164	VAPB	3773	5.40743862896354e-08	0.000141433488883793	0.00038212575623807	0.999463539321594	1.28473588967856e-05	20:59268848	rs4812068	chr20.2		20	59268848	20:58400605	6.2325e-10	20:59268848	6.81302123706665e-10	5130	7445	0.97052388544061	0.999766649108366	57393057	59388647	ENSG00000124164.15	VAPB	protein_coding	58389229	1	879619	11376	879619	20	0	20	57389157	59388647	1999490	170742
IBD_DeLange_28067908_1	IBD (DeLange, EUR)	IMD	Naive_CD8_UT	CD8_naive_UT	CD8	Sorted cell	ENSG00000124203	ZNF831	3295	1.06564220804243e-06	1.56573941340208e-05	0.0075305182279736	0.10887814150097	0.883574617234715	20:59268848	rs4812068	chr20.2		20	59268848	20:59257929	4.24366e-09	20:59268848	6.81302123706665e-10	4516	6811	0.953006213706035	0.999772462033768	58123913	60123289	ENSG00000124203.6	ZNF831	protein_coding	59163821	1	105027	94108	105027	0	0	0	58123913	60123289	1999376	170744
IBD_DeLange_28067908_1	IBD (DeLange, EUR)	IMD	Naive_CD8_UT	CD8_naive_UT	CD8	Sorted cell	ENSG00000228340	MIR646HG	3866	5.00229714386246e-05	8.67260837246435e-05	0.353492980252981	0.612792515152593	0.0335777555392637	20:59287274	rs154879	chr20.2		20	59287274	20:60138799	4.06826e-07	20:59268848	6.81302123706665e-10	5198	7904	0.91740976606079	0.999760775815228	59089185	61087207	ENSG00000228340.5	MIR646HG	lncRNA	60138466	1	-851192	333	-869618	8	0	8	59087925	61087207	1999282	170755
IBD_DeLange_28067908_1	IBD (DeLange, EUR)	IMD	Naive_CD8_UT	CD8_naive_UT	CD8	Sorted cell	ENSG00000225978	HAR1A	4386	1.40224831047427e-49	6.32810830987263e-20	2.2159044090421e-30	1	1.60307083745631e-21	20:63102838	rs111435192	chr20.3		20	63102838	20:63102838	2.10748e-45	20:63697746	2.40161912335301e-26	5953	8627	0.94539262952099	0.999999992402568	62102635	64093345	ENSG00000225978.3	HAR1A	lncRNA	63102205	1	633	633	595541	1	1	24	62102635	64093345	1990710	170754
IBD_DeLange_28067908_1	IBD (DeLange, EUR)	IMD	Naive_CD8_UT	CD8_naive_UT	CD8	Sorted cell	ENSG00000092758	COL9A3	4361	9.93175813154417e-33	6.32810830987168e-20	1.56946715277445e-13	0.999999999999844	6.05252379478245e-15	20:63697746	rs6062496	chr20.3		20	63697746	20:62814660	7.0864e-25	20:63697746	2.40161912335301e-26	5904	8985	0.999999999998579	0.999999992402568	61816643	63816063	ENSG00000092758.15	COL9A3	protein_coding	62817050	1	880696	-2390	880696	30	0	30	61816643	63816063	1999420	170735
IBD_DeLange_28067908_1	IBD (DeLange, EUR)	IMD	Naive_CD8_UT	CD8_naive_UT	CD8	Sorted cell	ENSG00000101161	PRPF6	2302	4.56131737630019e-20	1.32364729352836e-20	0.720802671658445	0.209029170385371	0.0701681579561854	20:63697746	rs6062496	chr20.3		20	63697746	20:63998796	1.757e-09	20:63697746	2.40161912335301e-26	3102	5451	0.921994464348647	0.999999992402568	62981452	64328876	ENSG00000101161.7	PRPF6	protein_coding	63981132	1	-283386	17664	-283386	19	0	19	62981452	64328876	1347424	170738
IBD_DeLange_28067908_1	IBD (DeLange, EUR)	IMD	Naive_CD8_UT	CD8_naive_UT	CD8	Sorted cell	ENSG00000101190	TCFL5	4319	1.10268479165783e-36	6.32810830987263e-20	1.74251883447935e-17	1	5.48658829222384e-19	20:63697746	rs6062496	chr20.3		20	63697746	20:62863479	3.42749e-31	20:63697746	2.40161912335301e-26	5834	8937	0.999999999999991	0.999999992402568	61862181	63861569	ENSG00000101190.12	TCFL5	protein_coding	62861822	-1	-835924	-1657	-835924	29	0	29	61862181	63861569	1999388	170740
IBD_DeLange_28067908_1	IBD (DeLange, EUR)	IMD	Naive_CD8_UT	CD8_naive_UT	CD8	Sorted cell	ENSG00000101197	BIRC7	4087	3.21313112897905e-24	6.32777424257176e-20	5.07755394130371e-05	0.999947204939616	2.01952096801073e-06	20:63697746	rs6062496	chr20.3		20	63697746	20:63237141	4.15988e-15	20:63697746	2.40161912335301e-26	5551	8256	0.992589628671406	0.999999992402568	62236016	64155878	ENSG00000101197.12	BIRC7	protein_coding	63235905	1	461841	1236	461841	18	0	18	62236016	64155878	1919862	170741
IBD_DeLange_28067908_1	IBD (DeLange, EUR)	IMD	Naive_CD8_UT	CD8_naive_UT	CD8	Sorted cell	ENSG00000130589	HELZ2	3342	7.5491929402465e-23	6.32021961221263e-20	0.001192962030765	0.998753280183618	5.37577856140871e-05	20:63697746	rs6062496	chr20.3		20	63697746	20:63569385	1.86941e-23	20:63697746	2.40161912335301e-26	4515	7318	0.957869779066743	0.999999992402568	62574518	64328876	ENSG00000130589.16	HELZ2	protein_coding	63574239	-1	-123507	4854	-123507	6	0	6	62574266	64328876	1754610	170747
IBD_DeLange_28067908_1	IBD (DeLange, EUR)	IMD	Naive_CD8_UT	CD8_naive_UT	CD8	Sorted cell	ENSG00000130590	SAMD10	2303	1.07591985674377e-20	5.16016287166808e-20	0.170022351713734	0.815406152833213	0.0145714954530508	20:63697746	rs6062496	chr20.3		20	63697746	20:63971515	1.95179e-18	20:63697746	2.40161912335301e-26	3106	5455	0.970814863911132	0.999999992402568	62980435	64328876	ENSG00000130590.13	SAMD10	protein_coding	63979642	-1	281896	8127	281896	18	0	18	62980048	64328876	1348828	170748
IBD_DeLange_28067908_1	IBD (DeLange, EUR)	IMD	Naive_CD8_UT	CD8_naive_UT	CD8	Sorted cell	ENSG00000171700	RGS19	2043	4.93354372010063e-20	1.16617669915951e-20	0.779623779890698	0.184212872301395	0.0361633478079096	20:63697746	rs6062496	chr20.3		20	63697746	20:64082672	4.51757e-07	20:63697746	2.40161912335301e-26	2773	4979	0.92780232716927	0.999999992402568	63080297	64328876	ENSG00000171700.13	RGS19	protein_coding	64079518	-1	381772	-3154	381772	24	1	24	63080297	64328876	1248579	170749
IBD_DeLange_28067908_1	IBD (DeLange, EUR)	IMD	Naive_CD8_UT	CD8_naive_UT	CD8	Sorted cell	ENSG00000196421	C20orf204	2164	1.00439250536846e-22	6.31772920584312e-20	0.00158719234277562	0.998359734817638	5.30728395874996e-05	20:63697746	rs6062496	chr20.3		20	63697746	20:63971515	5.58595e-23	20:63697746	2.40161912335301e-26	2924	5203	0.998205419251832	0.999999992402568	63034465	64328876	ENSG00000196421.8	C20orf204	protein_coding	64036182	1	-338436	-64667	-338436	20	2	20	63034465	64328876	1294411	170750
IBD_DeLange_28067908_1	IBD (DeLange, EUR)	IMD	Naive_CD8_UT	CD8_naive_UT	CD8	Sorted cell	ENSG00000197457	STMN3	3132	1.94486592343868e-21	6.04090933312011e-20	0.03073376478725	0.954585990150377	0.0146802450623717	20:63697746	rs6062496	chr20.3		20	63697746	20:63637602	2.56985e-20	20:63697746	2.40161912335301e-26	4212	6961	0.995387198529781	0.999999992402568	62658119	64328876	ENSG00000197457.9	STMN3	protein_coding	63653424	-1	-44322	15822	-44322	3	0	3	62658093	64328876	1670783	170752
IBD_DeLange_28067908_1	IBD (DeLange, EUR)	IMD	Naive_CD8_UT	CD8_naive_UT	CD8	Sorted cell	ENSG00000268858	AL118506.1	2521	2.30835215484883e-36	6.32810830987263e-20	3.64777598899107e-17	1	1.42222549201098e-18	20:63697746	rs6062496	chr20.3		20	63697746	20:63865308	2.71329e-29	20:63697746	2.40161912335301e-26	3399	5892	0.91065465058426	0.999999992402568	62865095	64328876	ENSG00000268858.2	AL118506.1	lncRNA	63865874	-1	168128	566	168128	11	0	11	62865095	64328876	1463781	170757
IBD_DeLange_28067908_1	IBD (DeLange, EUR)	IMD	Naive_CD8_UT	CD8_naive_UT	CD8	Sorted cell	ENSG00000155307	SAMSN1	4247	5.27904433838921e-27	2.03331052007453e-25	0.0252481578402256	0.972469649853513	0.00228219230626224	21:15450844	rs1297271	chr21.1		21	15450844	21:14550718	1.52752e-10	21:15450844	2.73844728500319e-31	6161	7261	0.929708678390448	1	13583553	15583352	ENSG00000155307.17	SAMSN1	protein_coding	14546315	-1	-904529	-4403	-904529	8	0	8	13583553	15583352	1999799	170758
IBD_DeLange_28067908_1	IBD (DeLange, EUR)	IMD	Naive_CD8_UT	CD8_naive_UT	CD8	Sorted cell	ENSG00000182093	GET1	5348	3.69163072831598e-25	9.59770673908952e-24	0.0369928914902095	0.961759256984366	0.00124785152542489	21:39093586	rs4817986	chr21.3		21	39093586	21:39384068	4.52487e-09	21:39093586	1.72678834234662e-29	6746	8236	0.946937697058707	1	38380751	40378508	ENSG00000182093.14	WRB	protein_coding	39380326	1	-286740	3742	-286740	7	1	7	38380751	40378508	1997757	170759
IBD_DeLange_28067908_1	IBD (DeLange, EUR)	IMD	Naive_CD8_UT	CD8_naive_UT	CD8	Sorted cell	ENSG00000183527	PSMG1	5385	8.90543115380074e-25	9.05038923868728e-24	0.08923905790988	0.906908755289859	0.00385218680025925	21:39093586	rs4817986	chr21.3		21	39093586	21:39159380	2.55002e-07	21:39093586	1.72678834234662e-29	6745	8188	0.939601254599944	1	38184985	40183803	ENSG00000183527.11	PSMG1	protein_coding	39183451	-1	89865	24071	89865	0	0	0	38184985	40183803	1998818	170760
IBD_DeLange_28067908_1	IBD (DeLange, EUR)	IMD	Naive_CD8_UT	CD8_naive_UT	CD8	Sorted cell	ENSG00000099937	SERPIND1	3362	7.5759729250091e-30	1.03618832870154e-10	7.311386081442e-20	0.999999999895977	4.03995492426708e-13	22:20791691	rs165825	chr22.1		22	20791691	22:20770910	1.08383e-31	22:21561877	6.41062364812692e-16	4743	5611	0.94734602064393	0.997923255303399	19774281	21773201	ENSG00000099937.10	SERPIND1	protein_coding	20774113	1	17578	-3203	787764	0	0	23	19774281	21773201	1998920	170761
IBD_DeLange_28067908_1	IBD (DeLange, EUR)	IMD	Naive_CD8_UT	CD8_naive_UT	CD8	Sorted cell	ENSG00000230513	THAP7-AS1	3147	6.02213147404743e-48	1.03618832870193e-10	5.81181172051773e-38	0.99999999989474	1.64379477541593e-12	22:21001740	rs2075269	chr22.1		22	21001740	22:21001740	3.99859e-56	22:21561877	6.41062364812692e-16	4469	5306	0.999999999453082	0.997923255303363	20002089	22001243	ENSG00000230513.1	THAP7-AS1	lncRNA	21001886	1	-146	-146	559991	0	0	14	20002082	22001459	1999377	170777
IBD_DeLange_28067908_1	IBD (DeLange, EUR)	IMD	Naive_CD8_UT	CD8_naive_UT	CD8	Sorted cell	ENSG00000184436	THAP7	3145	1.23327003878497e-11	9.08568876659194e-11	0.119019873559097	0.876829287974326	0.00415083836338709	22:21561877	rs5754100	chr22.1		22	21561877	22:21001740	1.55148e-09	22:21561877	6.41062364812692e-16	4466	5303	0.931247760625251	0.997923255303371	20002367	22001243	ENSG00000184436.11	THAP7	protein_coding	21002118	-1	-559759	378	-559759	13	1	13	20002367	22001459	1999092	170771
IBD_DeLange_28067908_1	IBD (DeLange, EUR)	IMD	Naive_CD8_UT	CD8_naive_UT	CD8	Sorted cell	ENSG00000211644	IGLV1-51	2869	1.4019513160912e-17	1.03618818290161e-10	1.35298890932485e-07	0.999999859720144	4.87734710692224e-09	22:21561877	rs5754100	chr22.1		22	21561877	22:22265550	1.33118e-18	22:21561877	6.41062364812692e-16	5146	5723	0.941684708991173	0.997923255281355	21410913	23321867	ENSG00000211644.3	IGLV1-51	IG_V_gene	22322472	1	-760595	-56922	-760595	40	5	40	21356152	23322082	1965930	170773
IBD_DeLange_28067908_1	IBD (DeLange, EUR)	IMD	Naive_CD8_UT	CD8_naive_UT	CD8	Sorted cell	ENSG00000274422	AC245060.5	2791	1.3449391329765e-19	1.03618832675209e-10	1.29796784649233e-09	0.999999998556291	4.21200539512319e-11	22:21561877	rs5754100	chr22.1		22	21561877	22:22282505	7.59368e-24	22:21561877	6.41062364812692e-16	5031	5578	0.92574856659352	0.99792325528184	21410913	23286826	ENSG00000274422.1	AC245060.5	lncRNA	22287220	-1	725343	4715	725343	35	0	35	21356152	23286877	1930725	170784
IBD_DeLange_28067908_1	IBD (DeLange, EUR)	IMD	Naive_CD8_UT	CD8_naive_UT	CD8	Sorted cell	ENSG00000228050	TOP3BP1	2725	6.42379917086618e-54	1.03618832814022e-10	6.19945138904114e-44	0.999999999895849	5.37757604861649e-13	22:21984802	rs11705283	chr22.1		22	21984802	22:21984802	1.16073e-62	22:21561877	6.41062364812692e-16	4931	5357	0.998199216948254	0.997923255282915	21410913	23223894	ENSG00000228050.1	TOP3BP1	processed_pseudogene	22224566	-1	239764	239764	662689	14	14	32	21232191	23224552	1992361	170776
IBD_DeLange_28067908_1	IBD (DeLange, EUR)	IMD	Naive_CD8_UT	CD8_naive_UT	CD8	Sorted cell	ENSG00000272779	BMS1P20	2835	1.64128864587289e-51	1.03618832814018e-10	1.58396750969792e-41	0.999999999896033	3.51665661025676e-13	22:22265550	rs9619865	chr22.1		22	22265550	22:22265550	5.75801e-63	22:21561877	6.41062364812692e-16	5092	5651	0.998499618251026	0.997923255281494	21410913	23302776	ENSG00000272779.1	AC245060.4	transcribed_unprocessed_pseudogene	22303224	1	-37674	-37674	-741347	3	3	38	21356152	23302776	1946624	170783
IBD_DeLange_28067908_1	IBD (DeLange, EUR)	IMD	Naive_CD8_UT	CD8_naive_UT	CD8	Sorted cell	ENSG00000211643	IGLV5-52	2864	1.56373812795797e-54	1.03618832814008e-10	1.50912540252423e-44	0.999999999895977	4.07029972913548e-13	22:22293916	rs12159559	chr22.1		22	22293916	22:22282505	2.52062e-68	22:21561877	6.41062364812692e-16	5134	5705	0.953529154639203	0.99792325528138	21410913	23315876	ENSG00000211643.2	IGLV5-52	IG_V_gene	22318727	1	-24811	-36222	-756850	2	4	39	21356152	23316452	1960300	170772
IBD_DeLange_28067908_1	IBD (DeLange, EUR)	IMD	Naive_CD8_UT	CD8_naive_UT	CD8	Sorted cell	ENSG00000184117	NIPSNAP1	3201	5.80981959986258e-08	2.44551729384933e-05	0.00236856936233072	0.996996575495421	0.000610341871113775	22:29992769	rs737909	chr22.2		22	29992769	22:29559444	6.83844e-11	22:30174454	5.44630574641554e-10	4413	6001	0.945628646963303	0.999541221142267	28586046	30579874	ENSG00000184117.11	NIPSNAP1	protein_coding	29581113	-1	-411656	21669	-593341	8	0	11	28581800	30581290	1999490	170770
IBD_DeLange_28067908_1	IBD (DeLange, EUR)	IMD	Naive_CD8_UT	CD8_naive_UT	CD8	Sorted cell	ENSG00000100003	SEC14L2	3150	3.74786772299132e-06	2.05953716781469e-05	0.152794360581298	0.839624082867403	0.00755721331189757	22:30174454	rs1978083	chr22.2		22	30174454	22:30337925	3.42161e-09	22:30174454	5.44630574641554e-10	4420	6316	0.975075887382212	0.999541301725332	29397652	31396306	ENSG00000100003.17	SEC14L2	protein_coding	30397018	1	-222564	-59093	-222564	11	3	11	29397536	31396607	1999071	170762
IBD_DeLange_28067908_1	IBD (DeLange, EUR)	IMD	Naive_CD8_UT	CD8_naive_UT	CD8	Sorted cell	ENSG00000133422	MORC2	2950	2.34707918593668e-06	3.66013654859322e-05	0.0600661215928063	0.936690607336915	0.00320432262560748	22:30174454	rs1978083	chr22.2		22	30174454	22:30894650	3.24538e-10	22:30174454	5.44630574641554e-10	4152	6459	0.968958693195038	0.999971200682598	29969086	31967978	ENSG00000133422.12	MORC2	protein_coding	30968774	-1	794320	74124	794320	31	2	31	29968305	31967978	1999673	170768
IBD_DeLange_28067908_1	IBD (DeLange, EUR)	IMD	Naive_CD8_UT	CD8_naive_UT	CD8	Sorted cell	ENSG00000167065	DUSP18	2997	9.97373746284002e-07	2.3492137083407e-05	0.0406583517369196	0.95766334054616	0.00165381820608966	22:30174454	rs1978083	chr22.2		22	30174454	22:30657671	1.58618e-08	22:30174454	5.44630574641554e-10	4246	6264	0.900783394901667	0.999678448565158	29699377	31667134	ENSG00000167065.13	DUSP18	protein_coding	30667875	-1	493421	10204	493421	27	0	27	29699377	31667134	1967757	170769
IBD_DeLange_28067908_1	IBD (DeLange, EUR)	IMD	Naive_CD8_UT	CD8_naive_UT	CD8	Sorted cell	ENSG00000239282	CASTOR1	3133	5.67733481607259e-07	2.39339402614535e-05	0.0231455470690849	0.975744652192493	0.00108529906467862	22:30174454	rs1978083	chr22.2		22	30174454	22:30289087	1.14899e-11	22:30174454	5.44630574641554e-10	4394	6268	0.996690832741135	0.999541492815112	29289763	31289472	ENSG00000239282.7	CASTOR1	protein_coding	30289505	-1	115051	418	115051	5	0	5	29289722	31289472	1999750	170778
IBD_DeLange_28067908_1	IBD (DeLange, EUR)	IMD	Naive_CD8_UT	CD8_naive_UT	CD8	Sorted cell	ENSG00000242114	MTFP1	3148	7.9190614122065e-08	2.4445768417736e-05	0.00322845733389066	0.996609249541746	0.00013776816533274	22:30174454	rs1978083	chr22.2		22	30174454	22:30429545	8.23247e-11	22:30174454	5.44630574641554e-10	4420	6308	0.997084037827621	0.99954134457026	29425860	31425493	ENSG00000242114.5	MTFP1	protein_coding	30425768	1	-251314	3777	-251314	15	0	15	29425860	31425493	1999633	170780
IBD_DeLange_28067908_1	IBD (DeLange, EUR)	IMD	Naive_CD8_UT	CD8_naive_UT	CD8	Sorted cell	ENSG00000128242	GAL3ST1	2992	1.46353906386187e-14	2.45297836988456e-05	5.9662260736323e-10	0.999974913793836	5.55825827760847e-07	22:30572985	rs76057170	chr22.2		22	30572985	22:30572985	9.44375e-21	22:30174454	5.44630574641554e-10	4205	6263	0.999960294602976	0.999576801445692	29574640	31574068	ENSG00000128242.12	GAL3ST1	protein_coding	30574665	-1	1680	1680	400211	0	0	21	29574640	31574068	1999428	170767
IBD_DeLange_28067908_1	IBD (DeLange, EUR)	IMD	Naive_CD8_UT	CD8_naive_UT	CD8	Sorted cell	ENSG00000100242	SUN2	2851	1.10915468156114e-18	2.73096798495086e-18	0.284673581767666	0.700896313612812	0.0144301046195248	22:39263768	rs2413583	chr22.3		22	39263768	22:38751710	1.02638e-10	22:39263768	4.12281368464383e-24	4241	5758	0.926816564697955	0.999474416182493	37796445	39793912	ENSG00000100242.15	SUN2	protein_coding	38755998	-1	-507770	4288	-507770	19	0	19	37795333	39793912	1998579	170764
IBD_DeLange_28067908_1	IBD (DeLange, EUR)	IMD	Naive_CD8_UT	CD8_naive_UT	CD8	Sorted cell	ENSG00000221890	NPTXR	2863	2.10219776720746e-32	3.89623327417279e-18	5.39546176853017e-15	1	2.51286542123537e-16	22:39263768	rs2413583	chr22.3		22	39263768	22:38820662	1.06375e-27	22:39263768	4.12281368464383e-24	4248	5733	0.999999999279704	0.999474416182493	37845425	39841193	ENSG00000221890.3	NPTXR	protein_coding	38844028	-1	-419740	23366	-419740	17	0	17	37844163	39843606	1999443	170774
IBD_DeLange_28067908_1	IBD (DeLange, EUR)	IMD	Naive_CD8_UT	CD8_naive_UT	CD8	Sorted cell	ENSG00000239713	APOBEC3G	2853	1.79622751777605e-18	2.00787080131097e-18	0.461016420572867	0.515289003723387	0.0236945757037446	22:39263768	rs2413583	chr22.3		22	39263768	22:39090588	2.90258e-19	22:39263768	4.12281368464383e-24	4231	5814	0.919855678227949	0.999474416182493	38077391	40076395	ENSG00000239713.8	APOBEC3G	protein_coding	39077275	1	186493	13313	186493	7	0	7	38077027	40076395	1999368	170779
IBD_DeLange_28067908_1	IBD (DeLange, EUR)	IMD	Naive_CD8_UT	CD8_naive_UT	CD8	Sorted cell	ENSG00000243811	APOBEC3D	2879	6.79199576548642e-19	3.18131061083965e-18	0.174322102593521	0.816490902270932	0.00918699513554705	22:39263768	rs2413583	chr22.3		22	39263768	22:39084240	4.28694e-08	22:39263768	4.12281368464383e-24	4251	5771	0.924159122348632	0.999474416182493	38021503	40019705	ENSG00000243811.8	APOBEC3D	protein_coding	39021127	1	242641	63113	242641	10	3	10	38021503	40019705	1998202	170781
IBD_DeLange_28067908_1	IBD (DeLange, EUR)	IMD	Naive_CD8_UT	CD8_naive_UT	CD8	Sorted cell	ENSG00000272669	AL021707.6	2864	5.49524638726699e-28	3.89623327359368e-18	1.41039973753462e-10	0.99999999985134	7.62316589749536e-12	22:39263768	rs2413583	chr22.3		22	39263768	22:38735722	4.85273e-20	22:39263768	4.12281368464383e-24	4265	5807	0.963136652045342	0.999474416182493	37744345	39741695	ENSG00000272669.1	AL021707.6	lncRNA	38742625	1	521143	-6903	521143	21	2	21	37744086	39742278	1998192	170782
IBD_DeLange_28067908_1	IBD (DeLange, EUR)	IMD	Naive_CD8_UT	CD8_naive_UT	CD8	Sorted cell	ENSG00000100321	SYNGR1	2564	3.70457001959376e-50	3.89623254059172e-18	9.50808064843146e-33	0.999999811343105	1.88656897812972e-07	22:39350163	rs3747177	chr22.3		22	39350163	22:39350163	3.52265e-70	22:39263768	4.12281368464383e-24	3821	5629	0.999999999752452	0.999474416182493	38350364	40349177	ENSG00000100321.14	SYNGR1	protein_coding	39349991	1	172	172	-86223	0	0	4	38349944	40349177	1999233	170765
IBD_DeLange_28067908_1	IBD (DeLange, EUR)	IMD	cDC2_OneK1K	cDC2_OneK1K	DC	Single cell	ENSG00000158869	FCER1G	5289	2.68026448645606e-19	2.87624181004084e-14	9.31854180173316e-06	0.999990099596718	5.8186144955823e-07	1:161502368	rs10800309	chr1.14		1	161502368	1:161189357	6.79405e-12	1:161502368	2.28475104344086e-20	6107	6865	0.999998700989079	0.999999999999662	160215472	162215060	ENSG00000158869	ENSG00000158869	protein_coding	161215295	1	287073	-25938	287073	16	2	16	160215472	162215060	1999588	70835
IBD_DeLange_28067908_1	IBD (DeLange, EUR)	IMD	cDC2_OneK1K	cDC2_OneK1K	DC	Single cell	ENSG00000196352	CD55	4463	4.56370718896217e-31	3.68220244207689e-25	1.23939445010212e-06	0.999998703110395	5.74951521697357e-08	1:206769068	rs3024495	chr1.18		1	206769068	1:207347443	1.93401e-11	1:206769068	3.18771542694679e-31	4902	5882	0.9940594628473	1	206401237	208320991	ENSG00000196352	ENSG00000196352	protein_coding	207321678	1	-552610	25765	-552610	16	0	16	206401237	208320991	1919754	70836
IBD_DeLange_28067908_1	IBD (DeLange, EUR)	IMD	cDC2_OneK1K	cDC2_OneK1K	DC	Single cell	ENSG00000164308	ERAP2	5528	7.80554936537304e-20	1.93745582133007e-07	1.01056077632841e-13	0.249335193260311	0.750664612994003	5:96912106	rs6873866	chr5.6		5	96912106	5:96916728	9.45468e-18	5:96912106	6.98709392384135e-13	6305	7284	0.927301858118177	0.999999874354755	95875943	97875899	ENSG00000164308	ENSG00000164308	protein_coding	96876500	1	35606	40228	35606	0	0	0	95875943	97875899	1999956	70842
IBD_DeLange_28067908_1	IBD (DeLange, EUR)	IMD	cDC2_OneK1K	cDC2_OneK1K	DC	Single cell	ENSG00000026297	RNASET2	6590	1.44855503962322e-23	1.63410068091968e-14	4.91738515768218e-11	0.0535796973011849	0.946420302649626	6:167001952	rs6456143	chr6.8		6	167001952	6:167021198	1.12177e-14	6:167019278	9.10961642168634e-19	7962	8152	0.988268912249355	0.999999999999892	165958004	167957101	ENSG00000026297	ENSG00000026297	protein_coding	166956550	-1	-45402	-64648	-62728	5	5	5	165958004	167957101	1999097	70843
IBD_DeLange_28067908_1	IBD (DeLange, EUR)	IMD	cDC2_OneK1K	cDC2_OneK1K	DC	Single cell	ENSG00000176014	TUBB6	6121	1.16759937110957e-19	4.11489649860426e-11	2.83749389097492e-09	0.999999997061195	6.01587107740435e-11	18:12818923	rs80262450	chr18.1		18	12818923	18:12315805	1.36561e-15	18:12818923	8.71855216574132e-17	7003	7697	0.967539710855127	0.999999863676947	11307694	13307427	ENSG00000176014	ENSG00000176014	protein_coding	12308241	1	510682	7564	510682	10	0	10	11307694	13307427	1999733	70838
IBD_DeLange_28067908_1	IBD (DeLange, EUR)	IMD	cDC2_OneK1K	cDC2_OneK1K	DC	Single cell	ENSG00000197766	CFD	4594	9.59464295686765e-28	2.74146544355247e-11	3.4998226875892e-17	0.999999999970726	1.85760243903777e-12	19:859368	rs71335276	chr19.1		19	859368	19:859368	1.02664e-23	19:1123379	3.52731555657044e-17	5741	6531	0.982910901803758	0.99999999974333	226776	1859391	ENSG00000197766	ENSG00000197766	protein_coding	859664	1	-296	-296	263715	0	0	17	226776	1859391	1632615	70839
IBD_DeLange_28067908_1	IBD (DeLange, EUR)	IMD	cDC2_OneK1K	cDC2_OneK1K	DC	Single cell	ENSG00000125534	PPDPF	5933	2.27443333795019e-25	6.32808516008405e-20	3.59417574288001e-06	0.999996341895124	6.39291325820969e-08	20:63697746	rs6062496	chr20.3		20	63697746	20:63518487	6.94095e-13	20:63697746	2.40161912335301e-26	6764	7522	0.999645617897278	0.999999992673397	62544538	64287540	ENSG00000125534	ENSG00000125534	protein_coding	63520765	1	176981	-2278	176981	11	0	11	62520822	64328939	1808117	70840
IBD_DeLange_28067908_1	IBD (DeLange, EUR)	IMD	cDC_Perez	cDC_Perez	DC	Single cell	ENSG00000164308	ERAP2	5353	1.16960884249842e-15	1.0049033531598e-07	1.51425703637591e-09	0.12835850150522	0.87164139649019	5:96912106	rs6873866	chr5.6		5	96912106	5:96916728	7.61322e-15	5:96912106	6.98709392384135e-13	6205	7284	0.973059959963811	0.999999861709487	95875943	97875899	ENSG00000164308	ENSG00000164308	protein_coding	96876500	1	35606	40228	35606	0	0	0	95875943	97875899	1999956	70696
IBD_DeLange_28067908_1	IBD (DeLange, EUR)	IMD	cDC_Perez	cDC_Perez	DC	Single cell	ENSG00000197766	CFD	4830	3.52777254061607e-12	2.37738214549749e-11	0.128681999176435	0.867185648073167	0.00413235272309584	19:1123379	rs4807569	chr19.1		19	1123379	19:859368	4.27952e-09	19:1123379	3.52731555657044e-17	6350	6532	0.932405980830144	0.999999999454663	226776	1859391	ENSG00000197766	ENSG00000197766	protein_coding	859664	1	263715	-296	263715	17	0	17	81806	1859391	1777585	70694
IBD_DeLange_28067908_1	IBD (DeLange, EUR)	IMD	cDC_Perez	cDC_Perez	DC	Single cell	ENSG00000125534	PPDPF	5435	4.64885300719338e-24	6.32762890168162e-20	7.34635499395548e-05	0.99992423714095	2.29930910895584e-06	20:63697746	rs6062496	chr20.3		20	63697746	20:63507824	9.80716e-13	20:63697746	2.40161912335301e-26	6360	7522	0.999972622980716	0.999999992673397	62544538	64328876	ENSG00000125534	ENSG00000125534	protein_coding	63520765	1	176981	-12941	176981	11	0	11	62520822	64333832	1813010	70695
IBD_DeLange_28067908_1	IBD (DeLange, EUR)	IMD	mDC_UT	mDC_UT	DC	Sorted cell	ENSG00000049249	TNFRSF9	3623	3.92896527489488e-20	1.85709616822957e-10	2.11506490663574e-10	0.999722950399899	0.000277049202882693	1:7969450	rs2641117	chr1.2		1	7969450	1:7948306	2.67058e-19	1:8108201	1.51630338834331e-15	5025	6216	0.999572557359389	0.998510757926174	6943205	8942415	ENSG00000049249.8	TNFRSF9	protein_coding	7940839	-1	-28611	-7467	-167362	1	0	6	6943205	8942570	1999365	105710
IBD_DeLange_28067908_1	IBD (DeLange, EUR)	IMD	mDC_UT	mDC_UT	DC	Sorted cell	ENSG00000116288	PARK7	3629	7.34798341089081e-40	1.76317462265815e-10	3.95561191294377e-30	0.949061199121058	0.0509388007026241	1:8035426	rs225131	chr1.2		1	8035426	1:8008962	2.01754e-59	1:8108201	1.51630338834331e-15	5029	6228	0.997821208697729	0.99851075792625	6954384	8953933	ENSG00000116288.12	PARK7	protein_coding	7961711	1	73715	47251	146490	4	3	5	6954384	8953933	1999549	105717
IBD_DeLange_28067908_1	IBD (DeLange, EUR)	IMD	mDC_UT	mDC_UT	DC	Sorted cell	ENSG00000284747	AL034417.4	3654	6.30051989933251e-16	1.76701066932302e-10	3.39173487172019e-06	0.951130388668989	0.0488662194194376	1:8035426	rs225131	chr1.2		1	8035426	1:8032944	1.82616e-12	1:8108201	1.51630338834331e-15	5064	6258	0.981594953170895	0.99851075792624	6991892	8989589	ENSG00000284747.1	AL034417.4	lncRNA	7991134	1	44292	41810	117067	2	2	3	6991892	8990352	1998460	105786
IBD_DeLange_28067908_1	IBD (DeLange, EUR)	IMD	mDC_UT	mDC_UT	DC	Sorted cell	ENSG00000049245	VAMP3	3585	8.96989400272249e-11	9.27675923611089e-11	0.482872886218051	0.499356704589926	0.017770409009558	1:8108201	rs10746475	chr1.2		1	8108201	1:7849313	1.22479e-13	1:8108201	1.51630338834331e-15	4973	6215	0.90624016973264	0.998510757933382	6771586	8771224	ENSG00000049245.12	VAMP3	protein_coding	7771296	1	336905	78017	336905	11	3	11	6771293	8771224	1999931	105709
IBD_DeLange_28067908_1	IBD (DeLange, EUR)	IMD	mDC_UT	mDC_UT	DC	Sorted cell	ENSG00000074800	ENO1	3394	2.57202549361601e-12	1.82976966669819e-10	0.0138458851854838	0.9850105279744	0.00114358665456584	1:8108201	rs10746475	chr1.2		1	8108201	1:8857153	7.4646e-34	1:8108201	1.51630338834331e-15	5007	5888	0.937268801805203	0.998510758637288	7879863	9878761	ENSG00000074800.13	ENO1	protein_coding	8878686	-1	770485	21533	770485	6	1	6	7879863	9879055	1999192	105714
IBD_DeLange_28067908_1	IBD (DeLange, EUR)	IMD	mDC_UT	mDC_UT	DC	Sorted cell	ENSG00000053371	AKR7A2	5068	4.9837887378421e-16	5.2456049835382e-15	0.0864075800030653	0.909460528177646	0.00413189181928485	1:19901230	rs4654925	chr1.3		1	19901230	1:19311815	3.26686e-13	1:19901230	3.33649252319053e-21	6669	8339	0.93484925381287	0.999927841888494	18312760	20310881	ENSG00000053371.12	AKR7A2	protein_coding	19312144	-1	-589086	329	-589086	10	0	10	18312760	20311314	1998554	105711
IBD_DeLange_28067908_1	IBD (DeLange, EUR)	IMD	mDC_UT	mDC_UT	DC	Sorted cell	ENSG00000053371	AKR7A2	5068	4.9837887378421e-16	5.2456049835382e-15	0.0864075800030653	0.909460528177646	0.00413189181928485	1:19901230	rs4654925	chr1.4		1	19901230	1:19311815	3.26686e-13	1:19901230	3.33649252319053e-21	6669	8339	0.93484925381287	0.999927841888494	18312760	20310881	ENSG00000053371.12	AKR7A2	protein_coding	19312144	-1	-589086	329	-589086	10	0	10	18312760	20311314	1998554	105711
IBD_DeLange_28067908_1	IBD (DeLange, EUR)	IMD	mDC_UT	mDC_UT	DC	Sorted cell	ENSG00000053371	AKR7A2	5068	4.9837887378421e-16	5.2456049835382e-15	0.0864075800030653	0.909460528177646	0.00413189181928485	1:19901230	rs4654925	chr1.5		1	19901230	1:19311815	3.26686e-13	1:19901230	3.33649252319053e-21	6669	8339	0.93484925381287	0.999927841888494	18312760	20310881	ENSG00000053371.12	AKR7A2	protein_coding	19312144	-1	-589086	329	-589086	10	0	10	18312760	20311314	1998554	105711
IBD_DeLange_28067908_1	IBD (DeLange, EUR)	IMD	mDC_UT	mDC_UT	DC	Sorted cell	ENSG00000077549	CAPZB	4787	1.28380495222741e-23	5.76776797364443e-15	2.22582627300435e-09	0.999999997667395	1.06774656881516e-10	1:19901230	rs4654925	chr1.3		1	19901230	1:19339003	7.17392e-32	1:19901230	3.33649252319053e-21	6328	8067	0.922729715070686	0.999927841888494	18485682	20484691	ENSG00000077549.17	CAPZB	protein_coding	19485539	-1	-415691	146536	-415691	8	0	8	18485682	20484691	1999009	105715
IBD_DeLange_28067908_1	IBD (DeLange, EUR)	IMD	mDC_UT	mDC_UT	DC	Sorted cell	ENSG00000077549	CAPZB	4787	1.28380495222741e-23	5.76776797364443e-15	2.22582627300435e-09	0.999999997667395	1.06774656881516e-10	1:19901230	rs4654925	chr1.4		1	19901230	1:19339003	7.17392e-32	1:19901230	3.33649252319053e-21	6328	8067	0.922729715070686	0.999927841888494	18485682	20484691	ENSG00000077549.17	CAPZB	protein_coding	19485539	-1	-415691	146536	-415691	8	0	8	18485682	20484691	1999009	105715
IBD_DeLange_28067908_1	IBD (DeLange, EUR)	IMD	mDC_UT	mDC_UT	DC	Sorted cell	ENSG00000077549	CAPZB	4787	1.28380495222741e-23	5.76776797364443e-15	2.22582627300435e-09	0.999999997667395	1.06774656881516e-10	1:19901230	rs4654925	chr1.5		1	19901230	1:19339003	7.17392e-32	1:19901230	3.33649252319053e-21	6328	8067	0.922729715070686	0.999927841888494	18485682	20484691	ENSG00000077549.17	CAPZB	protein_coding	19485539	-1	-415691	146536	-415691	8	0	8	18485682	20484691	1999009	105715
IBD_DeLange_28067908_1	IBD (DeLange, EUR)	IMD	mDC_UT	mDC_UT	DC	Sorted cell	ENSG00000117245	KIF17	3309	1.24382183765237e-21	5.76776669965585e-15	2.15650463131473e-07	0.999999776771784	7.57774602260433e-09	1:19901230	rs4654925	chr1.3		1	19901230	1:20683118	7.18243e-17	1:19901230	3.33649252319053e-21	4983	6641	0.999893312117135	0.999927841888496	19718090	21718011	ENSG00000117245.12	KIF17	protein_coding	20718007	-1	816777	34889	816777	13	0	13	19718090	21718011	1999921	105720
IBD_DeLange_28067908_1	IBD (DeLange, EUR)	IMD	mDC_UT	mDC_UT	DC	Sorted cell	ENSG00000117245	KIF17	3309	1.24382183765237e-21	5.76776669965585e-15	2.15650463131473e-07	0.999999776771784	7.57774602260433e-09	1:19901230	rs4654925	chr1.4		1	19901230	1:20683118	7.18243e-17	1:19901230	3.33649252319053e-21	4983	6641	0.999893312117135	0.999927841888496	19718090	21718011	ENSG00000117245.12	KIF17	protein_coding	20718007	-1	816777	34889	816777	13	0	13	19718090	21718011	1999921	105720
IBD_DeLange_28067908_1	IBD (DeLange, EUR)	IMD	mDC_UT	mDC_UT	DC	Sorted cell	ENSG00000117245	KIF17	3309	1.24382183765237e-21	5.76776669965585e-15	2.15650463131473e-07	0.999999776771784	7.57774602260433e-09	1:19901230	rs4654925	chr1.5		1	19901230	1:20683118	7.18243e-17	1:19901230	3.33649252319053e-21	4983	6641	0.999893312117135	0.999927841888496	19718090	21718011	ENSG00000117245.12	KIF17	protein_coding	20718007	-1	816777	34889	816777	13	0	13	19718090	21718011	1999921	105720
IBD_DeLange_28067908_1	IBD (DeLange, EUR)	IMD	mDC_UT	mDC_UT	DC	Sorted cell	ENSG00000127463	EMC1	5011	6.27490488296878e-19	5.76709822872433e-15	0.000108792602216424	0.999883864420447	7.3429773324282e-06	1:19901230	rs4654925	chr1.3		1	19901230	1:19202710	2.30603e-15	1:19901230	3.33649252319053e-21	6614	8245	0.922832995505513	0.999927841888494	18251581	20251461	ENSG00000127463.14	EMC1	protein_coding	19251524	-1	-649706	48814	-649706	16	2	16	18251581	20251461	1999880	105727
IBD_DeLange_28067908_1	IBD (DeLange, EUR)	IMD	mDC_UT	mDC_UT	DC	Sorted cell	ENSG00000127463	EMC1	5011	6.27490488296878e-19	5.76709822872433e-15	0.000108792602216424	0.999883864420447	7.3429773324282e-06	1:19901230	rs4654925	chr1.4		1	19901230	1:19202710	2.30603e-15	1:19901230	3.33649252319053e-21	6614	8245	0.922832995505513	0.999927841888494	18251581	20251461	ENSG00000127463.14	EMC1	protein_coding	19251524	-1	-649706	48814	-649706	16	2	16	18251581	20251461	1999880	105727
IBD_DeLange_28067908_1	IBD (DeLange, EUR)	IMD	mDC_UT	mDC_UT	DC	Sorted cell	ENSG00000127463	EMC1	5011	6.27490488296878e-19	5.76709822872433e-15	0.000108792602216424	0.999883864420447	7.3429773324282e-06	1:19901230	rs4654925	chr1.5		1	19901230	1:19202710	2.30603e-15	1:19901230	3.33649252319053e-21	6614	8245	0.922832995505513	0.999927841888494	18251581	20251461	ENSG00000127463.14	EMC1	protein_coding	19251524	-1	-649706	48814	-649706	16	2	16	18251581	20251461	1999880	105727
IBD_DeLange_28067908_1	IBD (DeLange, EUR)	IMD	mDC_UT	mDC_UT	DC	Sorted cell	ENSG00000158825	CDA	3388	7.86876827911725e-18	5.75957059286414e-15	0.0013642657431298	0.998578643797675	5.70904591902708e-05	1:19901230	rs4654925	chr1.3		1	19901230	1:20597837	2.89996e-13	1:19901230	3.33649252319053e-21	5077	6576	0.952509902124654	0.999927841888496	19589502	21588592	ENSG00000158825.5	CDA	protein_coding	20589097	1	-687867	8740	-687867	9	0	9	19589502	21588592	1999090	105746
IBD_DeLange_28067908_1	IBD (DeLange, EUR)	IMD	mDC_UT	mDC_UT	DC	Sorted cell	ENSG00000158825	CDA	3388	7.86876827911725e-18	5.75957059286414e-15	0.0013642657431298	0.998578643797675	5.70904591902708e-05	1:19901230	rs4654925	chr1.4		1	19901230	1:20597837	2.89996e-13	1:19901230	3.33649252319053e-21	5077	6576	0.952509902124654	0.999927841888496	19589502	21588592	ENSG00000158825.5	CDA	protein_coding	20589097	1	-687867	8740	-687867	9	0	9	19589502	21588592	1999090	105746
IBD_DeLange_28067908_1	IBD (DeLange, EUR)	IMD	mDC_UT	mDC_UT	DC	Sorted cell	ENSG00000158825	CDA	3388	7.86876827911725e-18	5.75957059286414e-15	0.0013642657431298	0.998578643797675	5.70904591902708e-05	1:19901230	rs4654925	chr1.5		1	19901230	1:20597837	2.89996e-13	1:19901230	3.33649252319053e-21	5077	6576	0.952509902124654	0.999927841888496	19589502	21588592	ENSG00000158825.5	CDA	protein_coding	20589097	1	-687867	8740	-687867	9	0	9	19589502	21588592	1999090	105746
IBD_DeLange_28067908_1	IBD (DeLange, EUR)	IMD	mDC_UT	mDC_UT	DC	Sorted cell	ENSG00000158828	PINK1	3412	1.06640131257061e-15	4.66000794654363e-15	0.184889772778002	0.807925192855504	0.00718503436649005	1:19901230	rs4654925	chr1.3		1	19901230	1:20625064	6.11572e-08	1:19901230	3.33649252319053e-21	5102	6648	0.941058691687847	0.999927841888496	19633495	21633097	ENSG00000158828.7	PINK1	protein_coding	20633458	1	-732228	-8394	-732228	10	0	10	19633495	21633097	1999602	105747
IBD_DeLange_28067908_1	IBD (DeLange, EUR)	IMD	mDC_UT	mDC_UT	DC	Sorted cell	ENSG00000158828	PINK1	3412	1.06640131257061e-15	4.66000794654363e-15	0.184889772778002	0.807925192855504	0.00718503436649005	1:19901230	rs4654925	chr1.4		1	19901230	1:20625064	6.11572e-08	1:19901230	3.33649252319053e-21	5102	6648	0.941058691687847	0.999927841888496	19633495	21633097	ENSG00000158828.7	PINK1	protein_coding	20633458	1	-732228	-8394	-732228	10	0	10	19633495	21633097	1999602	105747
IBD_DeLange_28067908_1	IBD (DeLange, EUR)	IMD	mDC_UT	mDC_UT	DC	Sorted cell	ENSG00000158828	PINK1	3412	1.06640131257061e-15	4.66000794654363e-15	0.184889772778002	0.807925192855504	0.00718503436649005	1:19901230	rs4654925	chr1.5		1	19901230	1:20625064	6.11572e-08	1:19901230	3.33649252319053e-21	5102	6648	0.941058691687847	0.999927841888496	19633495	21633097	ENSG00000158828.7	PINK1	protein_coding	20633458	1	-732228	-8394	-732228	10	0	10	19633495	21633097	1999602	105747
IBD_DeLange_28067908_1	IBD (DeLange, EUR)	IMD	mDC_UT	mDC_UT	DC	Sorted cell	ENSG00000227066	RP3-340N1.2	3882	2.18695003452426e-24	5.7677679848394e-15	3.79167476815404e-10	0.999999999608541	1.22861060515565e-11	1:19901230	rs4654925	chr1.3		1	19901230	1:20154175	1.38533e-19	1:19901230	3.33649252319053e-21	5626	6830	0.999967800152935	0.999927841888495	19154445	21151998	ENSG00000227066.1	Z98257.1	lncRNA	20154117	1	-252887	58	-252887	2	0	2	19154350	21153646	1999296	105778
IBD_DeLange_28067908_1	IBD (DeLange, EUR)	IMD	mDC_UT	mDC_UT	DC	Sorted cell	ENSG00000227066	RP3-340N1.2	3882	2.18695003452426e-24	5.7677679848394e-15	3.79167476815404e-10	0.999999999608541	1.22861060515565e-11	1:19901230	rs4654925	chr1.4		1	19901230	1:20154175	1.38533e-19	1:19901230	3.33649252319053e-21	5626	6830	0.999967800152935	0.999927841888495	19154445	21151998	ENSG00000227066.1	Z98257.1	lncRNA	20154117	1	-252887	58	-252887	2	0	2	19154350	21153646	1999296	105778
IBD_DeLange_28067908_1	IBD (DeLange, EUR)	IMD	mDC_UT	mDC_UT	DC	Sorted cell	ENSG00000227066	RP3-340N1.2	3882	2.18695003452426e-24	5.7677679848394e-15	3.79167476815404e-10	0.999999999608541	1.22861060515565e-11	1:19901230	rs4654925	chr1.5		1	19901230	1:20154175	1.38533e-19	1:19901230	3.33649252319053e-21	5626	6830	0.999967800152935	0.999927841888495	19154445	21151998	ENSG00000227066.1	Z98257.1	lncRNA	20154117	1	-252887	58	-252887	2	0	2	19154350	21153646	1999296	105778
IBD_DeLange_28067908_1	IBD (DeLange, EUR)	IMD	mDC_UT	mDC_UT	DC	Sorted cell	ENSG00000244038	DDOST	3396	6.3330717698836e-16	5.1060028530203e-15	0.10980108395572	0.885255064778701	0.00494385126557268	1:19901230	rs4654925	chr1.3		1	19901230	1:20669443	4.47432e-12	1:19901230	3.33649252319053e-21	5092	6635	0.9178583651886	0.999927841888496	19662401	21660625	ENSG00000244038.9	DDOST	protein_coding	20661369	-1	760139	-8074	760139	12	0	12	19662401	21660625	1998224	105782
IBD_DeLange_28067908_1	IBD (DeLange, EUR)	IMD	mDC_UT	mDC_UT	DC	Sorted cell	ENSG00000244038	DDOST	3396	6.3330717698836e-16	5.1060028530203e-15	0.10980108395572	0.885255064778701	0.00494385126557268	1:19901230	rs4654925	chr1.4		1	19901230	1:20669443	4.47432e-12	1:19901230	3.33649252319053e-21	5092	6635	0.9178583651886	0.999927841888496	19662401	21660625	ENSG00000244038.9	DDOST	protein_coding	20661369	-1	760139	-8074	760139	12	0	12	19662401	21660625	1998224	105782
IBD_DeLange_28067908_1	IBD (DeLange, EUR)	IMD	mDC_UT	mDC_UT	DC	Sorted cell	ENSG00000244038	DDOST	3396	6.3330717698836e-16	5.1060028530203e-15	0.10980108395572	0.885255064778701	0.00494385126557268	1:19901230	rs4654925	chr1.5		1	19901230	1:20669443	4.47432e-12	1:19901230	3.33649252319053e-21	5092	6635	0.9178583651886	0.999927841888496	19662401	21660625	ENSG00000244038.9	DDOST	protein_coding	20661369	-1	760139	-8074	760139	12	0	12	19662401	21660625	1998224	105782
IBD_DeLange_28067908_1	IBD (DeLange, EUR)	IMD	mDC_UT	mDC_UT	DC	Sorted cell	ENSG00000142794	NBPF3	3407	6.28296330596506e-60	4.91490814695946e-10	1.27834806165046e-50	0.999999999505093	3.41248839897041e-12	1:21440603	rs4654745	chr1.6		1	21440603	1:21440603	7.41988e-68	1:22384384	2.34310009808009e-15	5130	7129	0.977679473221713	0.999996935734989	20441031	22439488	ENSG00000142794.18	NBPF3	protein_coding	21440137	1	466	466	944247	0	0	18	20440723	22439488	1998765	105731
IBD_DeLange_28067908_1	IBD (DeLange, EUR)	IMD	mDC_UT	mDC_UT	DC	Sorted cell	ENSG00000218510	LINC00339	3612	7.07945646185307e-65	4.91490814696686e-10	1.44040463151396e-55	0.999999999506144	2.3750770873106e-12	1:22031964	rs2473290	chr1.6		1	22031964	1:22026643	4.36787e-71	1:22384384	2.34310009808009e-15	5255	7212	1	0.999996935729906	21025531	23022635	ENSG00000218510.7	LINC00339	lncRNA	22024558	1	7406	2085	359826	1	1	6	21024948	23022635	1997687	105774
IBD_DeLange_28067908_1	IBD (DeLange, EUR)	IMD	mDC_UT	mDC_UT	DC	Sorted cell	ENSG00000070831	CDC42	3623	2.06285719302899e-56	4.91490814696986e-10	4.19714291768354e-47	0.999999999506969	1.55222639823353e-12	1:22099694	rs1534949	chr1.6		1	22099694	1:22099694	4.14041e-70	1:22384384	2.34310009808009e-15	5230	7214	0.999999996835171	0.999996935732834	21058943	23052134	ENSG00000070831.15	CDC42	protein_coding	22052709	1	46985	46985	331675	2	2	4	21053191	23052134	1998943	105713
IBD_DeLange_28067908_1	IBD (DeLange, EUR)	IMD	mDC_UT	mDC_UT	DC	Sorted cell	ENSG00000125944	HNRNPR	3079	1.81700532881943e-10	2.98683438352993e-10	0.369692631736178	0.607663807781069	0.0226435600023679	1:22384384	rs34963268	chr1.6		1	22384384	1:23344310	4.58116e-08	1:22384384	2.34310009808009e-15	4666	5535	0.90057042300729	0.999996938973745	22347151	24343774	ENSG00000125944.19	HNRNPR	protein_coding	23344284	-1	959900	-26	959900	14	0	14	22345354	24343774	1998420	105726
IBD_DeLange_28067908_1	IBD (DeLange, EUR)	IMD	mDC_UT	mDC_UT	DC	Sorted cell	ENSG00000142798	HSPG2	3505	5.98358093835566e-18	4.91490808488851e-10	1.2174349461843e-08	0.999999986875061	4.59100786424151e-10	1:22384384	rs34963268	chr1.6		1	22384384	1:21958216	2.03776e-18	1:22384384	2.34310009808009e-15	5210	7158	0.999999549322719	0.999996935724098	20937945	22936741	ENSG00000142798.17	HSPG2	protein_coding	21937310	-1	-447074	-20906	-447074	11	1	11	20937815	22937261	1999446	105732
IBD_DeLange_28067908_1	IBD (DeLange, EUR)	IMD	mDC_UT	mDC_UT	DC	Sorted cell	ENSG00000173369	C1QB	3572	3.59516867025868e-20	4.91490814712928e-10	7.31482371712175e-11	0.999999999430038	5.3234305134872e-12	1:22384384	rs34963268	chr1.6		1	22384384	1:22648435	1.17681e-27	1:22384384	2.34310009808009e-15	5013	6766	0.994020415832503	0.999996935785343	21653456	23652433	ENSG00000173369.15	C1QB	protein_coding	22653236	1	-268852	-4801	-268852	4	0	4	21653456	23652433	1998977	105764
IBD_DeLange_28067908_1	IBD (DeLange, EUR)	IMD	mDC_UT	mDC_UT	DC	Sorted cell	ENSG00000173372	C1QA	3575	1.22449706971604e-11	4.78752547424406e-10	0.0249139359752928	0.974080378005833	0.00100568552787684	1:22384384	rs34963268	chr1.6		1	22384384	1:22655913	6.53211e-11	1:22384384	2.34310009808009e-15	5022	6772	0.917465376739141	0.99999693578865	21636738	23632829	ENSG00000173372.16	C1QA	protein_coding	22636628	1	-252244	19285	-252244	2	2	2	21636738	23635723	1998985	105765
IBD_DeLange_28067908_1	IBD (DeLange, EUR)	IMD	mDC_UT	mDC_UT	DC	Sorted cell	ENSG00000230068	CDC42-IT1	3629	1.63486839634941e-10	3.21690445674697e-10	0.332634577627132	0.654494007890929	0.0128714139967613	1:22384384	rs34963268	chr1.6		1	22384384	1:22166525	3.88206e-08	1:22384384	2.34310009808009e-15	5234	7216	0.919417704259064	0.999996935732895	21059683	23058343	ENSG00000230068.2	CDC42-IT1	lncRNA	22059197	1	325187	107328	325187	2	2	2	21059302	23058343	1999041	105779
IBD_DeLange_28067908_1	IBD (DeLange, EUR)	IMD	mDC_UT	mDC_UT	DC	Sorted cell	ENSG00000014914	MTMR11	894	4.34312745804737e-05	3.54856712851415e-06	0.89287929797512	0.0728846299215249	0.0341890922616459	1:150706557	rs1336900	chr1.11		1	150706557	1:150017474	0.016071	1:150706557	3.47248179070411e-11	1685	2491	0.923481128469013	0.998863099042162	149746542	150936529	ENSG00000014914.20	MTMR11	protein_coding	149936879	-1	-769678	-80595	-769678	31	1	31	148937625	150936529	1998904	105705
IBD_DeLange_28067908_1	IBD (DeLange, EUR)	IMD	mDC_UT	mDC_UT	DC	Sorted cell	ENSG00000023902	PLEKHO1	1122	4.19771310090031e-05	4.88414457538068e-06	0.863523965677306	0.100401125164991	0.0360280478821198	1:150706557	rs1336900	chr1.11		1	150706557	1:150299074	1.21492e-10	1:150706557	3.47248179070411e-11	1956	3102	0.904619084499477	0.998861641122336	149746542	151147269	ENSG00000023902.13	PLEKHO1	protein_coding	150149916	1	556641	149158	556641	27	9	27	149150124	151149157	1999033	105707
IBD_DeLange_28067908_1	IBD (DeLange, EUR)	IMD	mDC_UT	mDC_UT	DC	Sorted cell	ENSG00000143387	CTSK	1890	7.965734329196e-06	3.88801864356256e-05	0.164712971847206	0.803889676651389	0.0313505055806396	1:150706557	rs1336900	chr1.11		1	150706557	1:150765721	4.35437e-07	1:150706557	3.47248179070411e-11	2970	4444	0.948938143804969	0.993924684879645	149843756	151808252	ENSG00000143387.12	CTSK	protein_coding	150808260	-1	101703	42539	101703	2	1	2	149808590	151808252	1999662	105735
IBD_DeLange_28067908_1	IBD (DeLange, EUR)	IMD	mDC_UT	mDC_UT	DC	Sorted cell	ENSG00000143418	CERS2	2176	4.90269286512277e-11	8.21860663106132e-08	0.000596141590634596	0.999339083702438	6.46924718322331e-05	1:150706557	rs1336900	chr1.11		1	150706557	1:150723524	5.07022e-14	1:151829204	6.25152327506495e-14	3280	4719	0.946453528545654	0.999223871167843	149978479	151974949	ENSG00000143418.19	CERS2	protein_coding	150974835	-1	268278	251311	-854369	8	7	46	149975203	151974949	1999746	105738
IBD_DeLange_28067908_1	IBD (DeLange, EUR)	IMD	mDC_UT	mDC_UT	DC	Sorted cell	ENSG00000143418	CERS2	2176	4.90269286512277e-11	8.21860663106132e-08	0.000596141590634596	0.999339083702438	6.46924718322331e-05	1:150706557	rs1336900	chr1.12		1	150706557	1:150723524	5.07022e-14	1:151829204	6.25152327506495e-14	3280	4719	0.946453528545654	0.999223871167843	149978479	151974949	ENSG00000143418.19	CERS2	protein_coding	150974835	-1	268278	251311	-854369	8	7	46	149975203	151974949	1999746	105738
IBD_DeLange_28067908_1	IBD (DeLange, EUR)	IMD	mDC_UT	mDC_UT	DC	Sorted cell	ENSG00000266472	MRPS21	1223	4.97422044824696e-07	4.80783860423576e-05	0.0102326591513595	0.989037507066744	0.000681257973809871	1:150706557	rs1336900	chr1.11		1	150706557	1:150293918	1.43998e-12	1:150706557	3.47248179070411e-11	2122	3358	0.948670853256858	0.998857847899546	149746542	151291306	ENSG00000266472.5	MRPS21	protein_coding	150293861	1	412696	57	412696	18	0	18	149366590	151293668	1927078	105784
IBD_DeLange_28067908_1	IBD (DeLange, EUR)	IMD	mDC_UT	mDC_UT	DC	Sorted cell	ENSG00000143409	MINDY1	2224	4.99507384414918e-08	2.99901285961157e-08	0.607374630318302	0.364608109505993	0.0280171802348365	1:151829204	rs4845604	chr1.11		1	151829204	1:151001835	1.73906e-07	1:151829204	6.25152327506495e-14	3333	4773	0.906547175679591	0.999223870389294	150010677	152008094	ENSG00000143409.15	MINDY1	protein_coding	151006902	-1	-822302	5067	-822302	44	0	44	150010677	152008094	1997417	105736
IBD_DeLange_28067908_1	IBD (DeLange, EUR)	IMD	mDC_UT	mDC_UT	DC	Sorted cell	ENSG00000143409	MINDY1	2224	4.99507384414918e-08	2.99901285961157e-08	0.607374630318302	0.364608109505993	0.0280171802348365	1:151829204	rs4845604	chr1.12		1	151829204	1:151001835	1.73906e-07	1:151829204	6.25152327506495e-14	3333	4773	0.906547175679591	0.999223870389294	150010677	152008094	ENSG00000143409.15	MINDY1	protein_coding	151006902	-1	-822302	5067	-822302	44	0	44	150010677	152008094	1997417	105736
IBD_DeLange_28067908_1	IBD (DeLange, EUR)	IMD	mDC_UT	mDC_UT	DC	Sorted cell	ENSG00000143412	ANXA9	2201	1.8143330563805e-09	8.02927007540924e-08	0.0220613329030956	0.976313636793884	0.00162494819598683	1:151829204	rs4845604	chr1.11		1	151829204	1:150977206	1.03242e-07	1:151829204	6.25152327506495e-14	3303	4740	0.938591304126388	0.999223871075782	149983151	151981901	ENSG00000143412.9	ANXA9	protein_coding	150982292	1	846912	-5086	846912	45	0	45	149983151	151981901	1998750	105737
IBD_DeLange_28067908_1	IBD (DeLange, EUR)	IMD	mDC_UT	mDC_UT	DC	Sorted cell	ENSG00000143412	ANXA9	2201	1.8143330563805e-09	8.02927007540924e-08	0.0220613329030956	0.976313636793884	0.00162494819598683	1:151829204	rs4845604	chr1.12		1	151829204	1:150977206	1.03242e-07	1:151829204	6.25152327506495e-14	3303	4740	0.938591304126388	0.999223871075782	149983151	151981901	ENSG00000143412.9	ANXA9	protein_coding	150982292	1	846912	-5086	846912	45	0	45	149983151	151981901	1998750	105737
IBD_DeLange_28067908_1	IBD (DeLange, EUR)	IMD	mDC_UT	mDC_UT	DC	Sorted cell	ENSG00000159445	THEM4	2834	2.94979798220044e-13	8.2379309940894e-08	3.58073731900793e-06	0.999996172967525	1.63915551033835e-07	1:151829204	rs4845604	chr1.12		1	151829204	1:151868689	3.65475e-16	1:151829204	6.25152327506495e-14	3964	4945	0.942666337243249	0.999224466380229	150910561	152909659	ENSG00000159445.12	THEM4	protein_coding	151909511	-1	80307	40822	80307	6	1	6	150910561	152909659	1999098	105751
IBD_DeLange_28067908_1	IBD (DeLange, EUR)	IMD	mDC_UT	mDC_UT	DC	Sorted cell	ENSG00000182134	TDRKH	2813	2.90386220830211e-09	7.93508108758411e-08	0.0352500543578666	0.96323841076791	0.00151145261955194	1:151829204	rs4845604	chr1.12		1	151829204	1:151803929	3.78108e-08	1:151829204	6.25152327506495e-14	3858	4894	0.913447691528544	0.999224477354364	150793694	152787474	ENSG00000182134.15	TDRKH	protein_coding	151790500	-1	-38704	-13429	-38704	3	2	3	150793609	152791093	1997484	105767
IBD_DeLange_28067908_1	IBD (DeLange, EUR)	IMD	mDC_UT	mDC_UT	DC	Sorted cell	ENSG00000197622	CDC42SE1	2264	1.72670592459904e-10	8.20590358858664e-08	0.00209958332008841	0.997794378086782	0.000105956361422334	1:151829204	rs4845604	chr1.11		1	151829204	1:151059191	1.91836e-14	1:151829204	6.25152327506495e-14	3377	4737	0.910329267319741	0.999223872144352	150082937	152070036	ENSG00000197622.12	CDC42SE1	protein_coding	151059622	-1	-769582	431	-769582	40	0	40	150074066	152070041	1995975	105770
IBD_DeLange_28067908_1	IBD (DeLange, EUR)	IMD	mDC_UT	mDC_UT	DC	Sorted cell	ENSG00000197622	CDC42SE1	2264	1.72670592459904e-10	8.20590358858664e-08	0.00209958332008841	0.997794378086782	0.000105956361422334	1:151829204	rs4845604	chr1.12		1	151829204	1:151059191	1.91836e-14	1:151829204	6.25152327506495e-14	3377	4737	0.910329267319741	0.999223872144352	150082937	152070036	ENSG00000197622.12	CDC42SE1	protein_coding	151059622	-1	-769582	431	-769582	40	0	40	150074066	152070041	1995975	105770
IBD_DeLange_28067908_1	IBD (DeLange, EUR)	IMD	mDC_UT	mDC_UT	DC	Sorted cell	ENSG00000132676	DAP3	1759	1.23860159403588e-06	1.89413257763143e-05	0.0563840027860334	0.862089846835849	0.0815059704507476	1:155194689	rs12411216	chr1.13		1	155194689	1:155616653	2.17902e-08	1:155194689	4.47891921306384e-11	2700	4255	0.953131991494044	0.929924975311894	154688174	156687793	ENSG00000132676.15	DAP3	protein_coding	155689091	1	-494402	-72438	-494402	23	2	23	154688174	156687793	1999619	105728
IBD_DeLange_28067908_1	IBD (DeLange, EUR)	IMD	mDC_UT	mDC_UT	DC	Sorted cell	ENSG00000143575	HAX1	2369	6.41915364579983e-07	2.15850021225472e-05	0.0288397143057334	0.969759502605849	0.00137855617093051	1:155194689	rs12411216	chr1.13		1	155194689	1:154270621	3.40368e-09	1:155194689	4.47891921306384e-11	3437	4611	0.907576075538279	0.997532917844763	153272606	155212373	ENSG00000143575.14	HAX1	protein_coding	154272629	1	922060	-2008	922060	44	0	44	153272606	155212373	1939767	105740
IBD_DeLange_28067908_1	IBD (DeLange, EUR)	IMD	mDC_UT	mDC_UT	DC	Sorted cell	ENSG00000143612	C1orf43	2516	8.46921342754008e-06	1.3423836098032e-05	0.380501420664229	0.603067901258863	0.0164087850273825	1:155194689	rs12411216	chr1.13		1	155194689	1:154233882	3.61859e-07	1:155194689	4.47891921306384e-11	3656	4794	0.911364533520871	0.997532877472034	153221008	155212373	ENSG00000143612.19	C1orf43	protein_coding	154220590	-1	-974099	-13292	-974099	46	1	46	153220699	155212373	1991674	105741
IBD_DeLange_28067908_1	IBD (DeLange, EUR)	IMD	mDC_UT	mDC_UT	DC	Sorted cell	ENSG00000160752	FDPS	1903	2.72690863488645e-06	1.73005146127285e-05	0.124135464940692	0.787384275275056	0.0884602323610054	1:155194689	rs12411216	chr1.13		1	155194689	1:155334790	1.12784e-07	1:155194689	4.47891921306384e-11	2848	4371	0.947143172863856	0.929924987209314	154309204	156308384	ENSG00000160752.14	FDPS	protein_coding	155308866	1	-114177	25924	-114177	11	2	11	154309204	156308384	1999180	105752
IBD_DeLange_28067908_1	IBD (DeLange, EUR)	IMD	mDC_UT	mDC_UT	DC	Sorted cell	ENSG00000163463	KRTCAP2	1798	1.70922123421661e-05	3.75568433769318e-06	0.778078916351179	0.170865781310268	0.0510344544418722	1:155194689	rs12411216	chr1.13		1	155194689	1:155130671	1.19838e-06	1:155194689	4.47891921306384e-11	2735	4256	0.907975975625799	0.929924906335274	154173619	156171774	ENSG00000163463.11	KRTCAP2	protein_coding	155173304	-1	-21385	42633	-21385	3	2	3	154173619	156171778	1998159	105761
IBD_DeLange_28067908_1	IBD (DeLange, EUR)	IMD	mDC_UT	mDC_UT	DC	Sorted cell	ENSG00000169231	THBS3	1835	1.61541186939788e-06	2.19328071703106e-06	0.0735374623569946	0.0981869088082303	0.828271820142189	1:155194689	rs12411216	chr1.13		1	155194689	1:155208991	6.67775e-08	1:155194689	4.47891921306384e-11	2775	4292	0.931073144978371	0.929924811501083	154209478	156207494	ENSG00000169231.13	THBS3	protein_coding	155207897	-1	13208	-1094	13208	1	1	1	154209478	156207494	1998016	105762
IBD_DeLange_28067908_1	IBD (DeLange, EUR)	IMD	mDC_UT	mDC_UT	DC	Sorted cell	ENSG00000169241	SLC50A1	1800	8.57429483359983e-06	1.13907828045752e-05	0.390322711867886	0.51835347262579	0.0913038504286849	1:155194689	rs12411216	chr1.13		1	155194689	1:155096272	1.09858e-10	1:155194689	4.47891921306384e-11	2740	4079	0.929359386922375	0.92992551598232	154136025	156079747	ENSG00000169241.17	SLC50A1	protein_coding	155135852	1	58837	-39580	58837	5	1	5	154136025	156079747	1943722	105763
IBD_DeLange_28067908_1	IBD (DeLange, EUR)	IMD	mDC_UT	mDC_UT	DC	Sorted cell	ENSG00000177628	GBA1	1859	1.26053229646686e-05	8.48732688389544e-06	0.573824821716676	0.386283929198272	0.0398701564352032	1:155194689	rs12411216	chr1.13		1	155194689	1:155706701	4.39384e-07	1:155194689	4.47891921306384e-11	2808	4324	0.916958538518677	0.92992477459015	154245167	156244130	ENSG00000177628.15	GBA	protein_coding	155241249	-1	46560	-465452	46560	5	18	5	154245167	156244130	1998963	105766
IBD_DeLange_28067908_1	IBD (DeLange, EUR)	IMD	mDC_UT	mDC_UT	DC	Sorted cell	ENSG00000225855	RUSC1-AS1	1890	5.17317784649673e-06	1.56703196468506e-05	0.235495431465523	0.713247967216483	0.0512357578205008	1:155349877	rs12131079	chr1.13		1	155349877	1:155314470	7.88589e-07	1:155194689	4.47891921306384e-11	2839	4347	0.951955082916141	0.929925002587076	154325898	156324106	ENSG00000225855.6	RUSC1-AS1	lncRNA	155324148	-1	-25729	9678	129459	0	1	13	154324216	156324106	1999890	105777
IBD_DeLange_28067908_1	IBD (DeLange, EUR)	IMD	mDC_UT	mDC_UT	DC	Sorted cell	ENSG00000163374	YY1AP1	1757	1.03062937442576e-17	2.15899144072702e-05	4.69166274018981e-13	0.98278834452598	0.0171900655591415	1:155744082	rs10908482	chr1.13		1	155744082	1:155743859	9.34186e-28	1:155194689	4.47891921306384e-11	2699	4252	0.951506742714126	0.929924975958455	154689727	156687793	ENSG00000163374.19	YY1AP1	protein_coding	155688774	-1	-55308	-55085	494085	2	2	22	154689727	156688969	1999242	105760
IBD_DeLange_28067908_1	IBD (DeLange, EUR)	IMD	mDC_UT	mDC_UT	DC	Sorted cell	ENSG00000143622	RIT1	1738	7.51165110589912e-19	2.1912679620123e-05	3.41947771352783e-14	0.997511038733914	0.00246704858643374	1:155896362	rs72708205	chr1.13		1	155896362	1:155892019	3.7871e-27	1:155194689	4.47891921306384e-11	2714	4239	0.999999075587218	0.929925213133339	154911666	156909788	ENSG00000143622.10	RIT1	protein_coding	155911349	-1	14987	19330	716660	0	0	29	154911666	156909911	1998245	105742
IBD_DeLange_28067908_1	IBD (DeLange, EUR)	IMD	mDC_UT	mDC_UT	DC	Sorted cell	ENSG00000158773	USF1	3678	1.67549934904501e-39	3.19389430287873e-14	5.24594488782803e-26	0.999999999999972	1.42385835584396e-16	1:161018356	rs34339899	chr1.14		1	161018356	1:161018356	1.20364e-53	1:161502368	2.28475104344086e-20	5144	6692	0.995059484060675	0.900552745385448	160046921	162045950	ENSG00000158773.14	USF1	protein_coding	161045977	-1	27621	27621	-456391	4	4	32	160046921	162045950	1999029	105744
IBD_DeLange_28067908_1	IBD (DeLange, EUR)	IMD	mDC_UT	mDC_UT	DC	Sorted cell	ENSG00000215845	TSTD1	3669	8.14005720780914e-56	3.19389430287866e-14	2.54863074224847e-42	0.999999999999972	1.42539124998771e-16	1:161038782	rs3766383	chr1.14		1	161038782	1:161038782	3.86706e-65	1:161502368	2.28475104344086e-20	5132	6686	0.994286566824875	0.900552745385448	160039331	162038938	ENSG00000215845.10	TSTD1	protein_coding	161038964	-1	182	182	-463404	1	1	33	160039331	162038938	1999607	105773
IBD_DeLange_28067908_1	IBD (DeLange, EUR)	IMD	mDC_UT	mDC_UT	DC	Sorted cell	ENSG00000066294	CD84	3607	8.72323904387133e-20	3.19388527790455e-14	2.73122345843407e-06	0.9999971741044	9.46721092939454e-08	1:161502368	rs10800309	chr1.14		1	161502368	1:160576866	3.1549e-16	1:161502368	2.28475104344086e-20	5027	6800	0.995969267979206	0.900552745474147	159579537	161568453	ENSG00000066294.14	CD84	protein_coding	160579496	-1	-922872	2630	-922872	51	0	51	159579537	161571341	1991804	105712
IBD_DeLange_28067908_1	IBD (DeLange, EUR)	IMD	mDC_UT	mDC_UT	DC	Sorted cell	ENSG00000117091	CD48	3575	2.01616381230814e-17	3.19179380088122e-14	0.000631255646278233	0.999342285369267	2.64589844212707e-05	1:161502368	rs10800309	chr1.14		1	161502368	1:160686813	9.61517e-28	1:161502368	2.28475104344086e-20	5066	6682	0.999882276165124	0.900552745385447	159712443	161711762	ENSG00000117091.9	CD48	protein_coding	160711822	-1	-790546	25009	-790546	47	0	47	159712443	161711762	1999319	105719
IBD_DeLange_28067908_1	IBD (DeLange, EUR)	IMD	mDC_UT	mDC_UT	DC	Sorted cell	ENSG00000118217	ATF6	3835	5.3134427296784e-15	2.6426958736794e-14	0.166362510020729	0.827408747812703	0.00622874216653704	1:161502368	rs10800309	chr1.14		1	161502368	1:161928007	5.61529e-07	1:161502368	2.28475104344086e-20	5451	6919	0.948482145728467	0.900552745385445	160766482	162764820	ENSG00000118217.5	ATF6	protein_coding	161766320	1	-263952	161687	-263952	16	1	16	160766482	162765781	1999299	105724
IBD_DeLange_28067908_1	IBD (DeLange, EUR)	IMD	mDC_UT	mDC_UT	DC	Sorted cell	ENSG00000122223	CD244	3596	1.18120582297229e-17	3.19265731149116e-14	0.000369832471258554	0.99961266621088	1.75013178322227e-05	1:161502368	rs10800309	chr1.14		1	161502368	1:160863736	5.26436e-14	1:161502368	2.28475104344086e-20	5063	6685	0.981897698227717	0.900552745385447	159863012	161862108	ENSG00000122223.12	CD244	protein_coding	160862887	-1	-639481	-849	-639481	42	0	42	159863012	161862108	1999096	105725
IBD_DeLange_28067908_1	IBD (DeLange, EUR)	IMD	mDC_UT	mDC_UT	DC	Sorted cell	ENSG00000152332	UHMK1	4583	1.83623941877201e-15	3.0027558076821e-14	0.0574921786508806	0.940150319112375	0.00235750223671481	1:161502368	rs10800309	chr1.14		1	161502368	1:162491584	5.31811e-11	1:161502368	2.28475104344086e-20	6239	7465	0.91011229966745	0.900552745717379	161498819	163497149	ENSG00000152332.15	UHMK1	protein_coding	162497818	1	-995450	-6234	-995450	25	0	25	161498819	163497149	1998330	105743
IBD_DeLange_28067908_1	IBD (DeLange, EUR)	IMD	mDC_UT	mDC_UT	DC	Sorted cell	ENSG00000158793	NIT1	3754	6.44006271475773e-16	3.12721371208464e-14	0.0201636688758079	0.979121049873356	0.000715281250803534	1:161502368	rs10800309	chr1.14		1	161502368	1:161101539	8.17749e-09	1:161502368	2.28475104344086e-20	5232	6770	0.996516140810935	0.900552745385448	160120117	162117703	ENSG00000158793.13	NIT1	protein_coding	161118105	1	384263	-16566	384263	25	1	25	160120054	162117703	1997649	105745
IBD_DeLange_28067908_1	IBD (DeLange, EUR)	IMD	mDC_UT	mDC_UT	DC	Sorted cell	ENSG00000158864	NDUFS2	3814	6.18599274330979e-20	3.19388782923099e-14	1.93681824026991e-06	0.99999797293721	9.02445183118511e-08	1:161502368	rs10800309	chr1.14		1	161502368	1:161196933	2.24049e-19	1:161502368	2.28475104344086e-20	5260	6803	0.999998273647922	0.900552745385448	160198578	162196955	ENSG00000158864.12	NDUFS2	protein_coding	161202367	1	300001	-5434	300001	17	1	17	160197174	162196955	1999781	105748
IBD_DeLange_28067908_1	IBD (DeLange, EUR)	IMD	mDC_UT	mDC_UT	DC	Sorted cell	ENSG00000158869	FCER1G	3866	2.57875997753473e-15	2.92413855204862e-14	0.0807403042489661	0.915532722010427	0.00372697374057363	1:161502368	rs10800309	chr1.14		1	161502368	1:161217875	1.51119e-17	1:161502368	2.28475104344086e-20	5301	6864	0.987618645424324	0.900552745385448	160215472	162215060	ENSG00000158869.10	FCER1G	protein_coding	161215295	1	287073	2580	287073	16	0	16	160215472	162215060	1999588	105749
IBD_DeLange_28067908_1	IBD (DeLange, EUR)	IMD	mDC_UT	mDC_UT	DC	Sorted cell	ENSG00000158882	TOMM40L	3889	4.99311877837806e-17	3.1884969613377e-14	0.00156333250410871	0.998309852770668	0.000126814725188108	1:161502368	rs10800309	chr1.14		1	161502368	1:161217875	8.99476e-11	1:161502368	2.28475104344086e-20	5313	6898	0.99959877397071	0.900552745385448	160226932	162225547	ENSG00000158882.14	TOMM40L	protein_coding	161226060	1	276308	-8185	276308	14	1	14	160226932	162225547	1998615	105750
IBD_DeLange_28067908_1	IBD (DeLange, EUR)	IMD	mDC_UT	mDC_UT	DC	Sorted cell	ENSG00000283696	AL592295.4	4070	1.63151882716114e-17	3.19216548266689e-14	0.000510824301759322	0.999458649835999	3.05258622072159e-05	1:161502368	rs10800309	chr1.14		1	161502368	1:161389472	8.78486e-11	1:161502368	2.28475104344086e-20	5423	7163	0.994638702328392	0.900552745385447	160399582	162399384	ENSG00000283696.1	AL592295.4	lncRNA	161399792	1	102576	-10320	102576	5	1	5	160399582	162399384	1999802	105785
IBD_DeLange_28067908_1	IBD (DeLange, EUR)	IMD	mDC_UT	mDC_UT	DC	Sorted cell	ENSG00000225217	HSPA7	3961	5.24958526514785e-34	3.19389430287871e-14	1.64363149413435e-20	0.999999999999972	5.44422101517103e-16	1:161631328	rs61803026	chr1.14		1	161631328	1:161630859	5.43461e-34	1:161502368	2.28475104344086e-20	5479	7038	0.99018986053852	0.900552745385447	160606990	162605808	ENSG00000225217.1	HSPA7	transcribed_unprocessed_pseudogene	161606291	1	25037	24568	-103923	1	0	7	160606945	162605887	1998942	105776
IBD_DeLange_28067908_1	IBD (DeLange, EUR)	IMD	mDC_UT	mDC_UT	DC	Sorted cell	ENSG00000162745	OLFML2B	3825	8.99744041079638e-29	3.19389430310994e-14	2.81707519313807e-15	0.999999999999957	2.63182741761356e-15	1:161983318	rs16834849	chr1.14		1	161983318	1:161983318	1.15416e-28	1:161502368	2.28475104344086e-20	5417	7008	0.999999999999803	0.900552745380695	161023922	163023633	ENSG00000162745.10	OLFML2B	protein_coding	162023869	-1	40551	40551	521501	0	0	18	161023922	163023633	1999711	105758
IBD_DeLange_28067908_1	IBD (DeLange, EUR)	IMD	mDC_UT	mDC_UT	DC	Sorted cell	ENSG00000234741	GAS5	2676	2.24525807039414e-05	0.000198548847062012	0.100987769471756	0.893026355758457	0.00576487334202015	1:172875110	rs12136659	chr1.15		1	172875110	1:173862161	2.66613e-09	1:172875110	8.96862795987649e-10	3628	5220	0.936865245644417	0.999692328022646	172869708	174868179	ENSG00000234741.7	GAS5	lncRNA	173867989	-1	992879	5828	992879	12	1	12	172868924	174868179	1999255	105780
IBD_DeLange_28067908_1	IBD (DeLange, EUR)	IMD	mDC_UT	mDC_UT	DC	Sorted cell	ENSG00000118197	DDX59	4244	6.36854951489412e-32	3.00407484804491e-16	2.11997031932773e-16	1	5.08987822312952e-17	1:200672961	rs7551006	chr1.17		1	200672961	1:200672961	3.19262e-29	1:200905101	6.9590663339578e-22	5553	7613	0.95989177304865	0.952261628461171	199671140	201669730	ENSG00000118197.13	DDX59	protein_coding	200669907	-1	-3054	-3054	-235194	0	0	4	199670721	201669791	1999070	105723
IBD_DeLange_28067908_1	IBD (DeLange, EUR)	IMD	mDC_UT	mDC_UT	DC	Sorted cell	ENSG00000116857	TMEM9	4192	1.68631528226843e-42	3.00407484804488e-16	5.61342632113812e-27	1	1.31388314409387e-18	1:201154671	rs1106729	chr1.17		1	201154671	1:201154617	4.72901e-46	1:200905101	6.9590663339578e-22	5562	7293	1	0.952261628461219	200171578	202171510	ENSG00000116857.16	TMEM9	protein_coding	201154474	-1	-197	-143	249373	0	0	4	200171578	202171510	1999932	105718
IBD_DeLange_28067908_1	IBD (DeLange, EUR)	IMD	mDC_UT	mDC_UT	DC	Sorted cell	ENSG00000134369	NAV1	3879	1.09291413650668e-35	3.00407484804493e-16	3.63810554593192e-20	1	2.01688736805931e-18	1:201716054	rs4146694	chr1.17		1	201716054	1:201716054	8.12656e-50	1:200905101	6.9590663339578e-22	5209	6864	1	0.952261628461218	200623147	202621685	ENSG00000134369.15	NAV1	protein_coding	201539127	1	176927	176927	-634026	0	0	13	200623147	202622874	1999727	105730
IBD_DeLange_28067908_1	IBD (DeLange, EUR)	IMD	mDC_UT	mDC_UT	DC	Sorted cell	ENSG00000162896	PIGR	2450	2.26130904749069e-32	3.68220698419563e-25	6.14117813553652e-08	0.999999935737494	2.85072839777922e-09	1:206769068	rs3024495	chr1.18		1	206769068	1:206949331	3.00848e-23	1:206769068	3.18771542694679e-31	3771	4608	0.993052425981417	0.999999998986273	205946539	207946289	ENSG00000162896.5	PIGR	protein_coding	206946466	-1	177398	-2865	177398	7	0	7	205946539	207946289	1999750	105759
IBD_DeLange_28067908_1	IBD (DeLange, EUR)	IMD	mDC_UT	mDC_UT	DC	Sorted cell	ENSG00000263528	IKBKE	2494	1.04380381926722e-25	2.57596582456371e-25	0.283472318822877	0.699537137564359	0.0169905436127616	1:206769068	rs3024495	chr1.18		1	206769068	1:206481396	2.06847e-09	1:206769068	3.18771542694679e-31	3797	4862	0.929659670107868	0.999999998986273	205470641	207470328	ENSG00000263528.7	IKBKE	protein_coding	206470476	1	298592	10920	298592	10	0	10	205470562	207470328	1999766	105783
IBD_DeLange_28067908_1	IBD (DeLange, EUR)	IMD	mDC_UT	mDC_UT	DC	Sorted cell	ENSG00000196352	CD55	3226	6.18704607255969e-73	3.68220722080251e-25	1.68025472265824e-48	1	1.47650262695377e-27	1:207346178	rs1588143	chr1.18		1	207346178	1:207292359	8.63561e-74	1:206769068	3.18771542694679e-31	4393	5905	0.981694532462831	0.999999998986273	206327148	208320626	ENSG00000196352.14	CD55	protein_coding	207321678	1	24500	-29319	-552610	0	0	16	206323185	208321435	1998250	105768
IBD_DeLange_28067908_1	IBD (DeLange, EUR)	IMD	mDC_UT	mDC_UT	DC	Sorted cell	ENSG00000084676	NCOA1	3511	2.82385217551603e-09	4.27480951641327e-06	0.000660108581926224	0.999286788664416	4.88251202902486e-05	2:24794488	rs2891409	chr2.1		2	24794488	2:24456872	1.44973e-15	2:24972708	4.22323497589747e-11	4673	6058	0.999894303615989	0.997891382192709	23492319	25491128	ENSG00000084676.15	NCOA1	protein_coding	24491254	1	303234	-34382	481454	4	0	8	23492319	25491128	1998809	105788
IBD_DeLange_28067908_1	IBD (DeLange, EUR)	IMD	mDC_UT	mDC_UT	DC	Sorted cell	ENSG00000138031	ADCY3	3126	3.00496805843872e-17	4.11831174371191e-06	7.02446402981857e-12	0.962628766928979	0.0373671147522525	2:24918669	rs11676272	chr2.1		2	24918669	2:24891120	8.32173e-23	2:24972708	4.22323497589747e-11	4259	5529	0.942376449890384	0.997892266960377	23920087	25919763	ENSG00000138031.14	ADCY3	protein_coding	24920237	-1	1568	29117	-52471	0	0	2	23920087	25919763	1999676	105801
IBD_DeLange_28067908_1	IBD (DeLange, EUR)	IMD	mDC_UT	mDC_UT	DC	Sorted cell	ENSG00000115138	POMC	2857	8.94970329343604e-08	4.18340833925683e-06	0.0209209749063111	0.977918161037613	0.0011565911507041	2:24927427	rs10182181	chr2.1		2	24927427	2:25184942	5.17644e-09	2:24972708	4.22323497589747e-11	3956	5373	0.956151658435079	0.997892312011411	24169025	26168506	ENSG00000115138.10	POMC	protein_coding	25168580	-1	241153	-16362	195872	3	0	1	24169025	26168506	1999481	105789
IBD_DeLange_28067908_1	IBD (DeLange, EUR)	IMD	mDC_UT	mDC_UT	DC	Sorted cell	ENSG00000115216	NRBP1	2135	3.93672963630298e-11	1.46138289018403e-07	0.000269307556887025	0.999716722526811	1.38237386439026e-05	2:28391534	rs11677002	chr2.2		2	28391534	2:27369556	8.609e-17	2:28391534	1.48060825564766e-13	3115	5032	0.925890055933972	0.999999725396485	26428708	28427639	ENSG00000115216.13	NRBP1	protein_coding	27428631	1	962903	-59075	962903	18	5	18	26428527	28427639	1999112	105790
IBD_DeLange_28067908_1	IBD (DeLange, EUR)	IMD	mDC_UT	mDC_UT	DC	Sorted cell	ENSG00000163811	WDR43	3518	2.19492804862294e-13	1.46180154476735e-07	1.5015199827708e-06	0.999998260210027	9.20896155160269e-08	2:28391534	rs11677002	chr2.2		2	28391534	2:28909121	6.14451e-15	2:28391534	1.48060825564766e-13	4784	7255	0.983389507976714	0.999999819374625	27895795	29894236	ENSG00000163811.11	WDR43	protein_coding	28894667	1	-503133	14454	-503133	12	0	12	27895675	29894236	1998561	105810
IBD_DeLange_28067908_1	IBD (DeLange, EUR)	IMD	mDC_UT	mDC_UT	DC	Sorted cell	ENSG00000171103	TRMT61B	3452	6.67553214051372e-09	1.3929684293436e-07	0.04566639398298	0.952907624396947	0.00142583564769833	2:28391534	rs11677002	chr2.2		2	28391534	2:28875677	4.80828e-07	2:28391534	1.48060825564766e-13	4694	7192	0.950839404435048	0.999999819092073	27871403	29870262	ENSG00000171103.10	TRMT61B	protein_coding	28870309	-1	478775	-5368	478775	11	0	11	27871403	29870262	1998859	105812
IBD_DeLange_28067908_1	IBD (DeLange, EUR)	IMD	mDC_UT	mDC_UT	DC	Sorted cell	ENSG00000189350	TOGARAM2	3619	1.60108441495494e-08	1.23915720268967e-07	0.109527974973623	0.84760460466712	0.0428672804326912	2:28391534	rs11677002	chr2.2		2	28391534	2:29000558	1.49301e-08	2:28391534	1.48060825564766e-13	4914	7322	0.983320847424852	0.999999820813351	27957606	29956564	ENSG00000189350.12	TOGARAM2	protein_coding	28981298	1	-589764	19260	-589764	13	0	13	27957401	29956564	1999163	105817
IBD_DeLange_28067908_1	IBD (DeLange, EUR)	IMD	mDC_UT	mDC_UT	DC	Sorted cell	ENSG00000163803	PLB1	2875	1.27542618412553e-34	1.46179685902247e-07	8.72505635072639e-28	0.999999853148179	6.72132776143723e-10	2:28623695	rs7604903	chr2.2		2	28623695	2:28622053	4.21217e-51	2:28391534	1.48060825564766e-13	3985	6214	1	0.999999805250756	27458731	29456846	ENSG00000163803.12	PLB1	protein_coding	28496060	1	127635	125993	-104526	0	0	5	27458731	29456846	1998115	105809
IBD_DeLange_28067908_1	IBD (DeLange, EUR)	IMD	mDC_UT	mDC_UT	DC	Sorted cell	ENSG00000213639	PPP1CB	3289	3.58404872139049e-25	1.46180386932172e-07	2.45179825921279e-18	0.999999849525555	4.29405965878578e-09	2:28745945	rs10198789	chr2.2		2	28745945	2:28751273	7.11531e-43	2:28391534	1.48060825564766e-13	4492	6989	0.929562845107038	0.999999818714664	27752104	29746129	ENSG00000213639.9	PPP1CB	protein_coding	28751830	1	-5885	-557	-360296	1	1	8	27752104	29750744	1998640	105819
IBD_DeLange_28067908_1	IBD (DeLange, EUR)	IMD	mDC_UT	mDC_UT	DC	Sorted cell	ENSG00000162881	OXER1	4126	8.96238653541306e-26	7.01033693203551e-07	1.27845213678329e-19	0.9999992964903	2.47600368876346e-09	2:42766642	rs4953657	chr2.3		2	42766642	2:42766642	2.17952e-40	2:43624107	5.54971453927263e-13	5534	7391	0.9999747321647	0.924825020233817	41764269	43764171	ENSG00000162881.6	OXER1	protein_coding	42764135	-1	-2507	-2507	-859972	0	0	12	41764269	43764218	1999949	105806
IBD_DeLange_28067908_1	IBD (DeLange, EUR)	IMD	mDC_UT	mDC_UT	DC	Sorted cell	ENSG00000138036	DYNC2LI1	3831	1.71675518414791e-08	6.82781424852644e-07	0.0244888940641305	0.973959997507484	0.00155040847940862	2:43624107	rs55946629	chr2.3		2	43624107	2:43790049	1.0998e-08	2:43624107	5.54971453927263e-13	5213	7587	0.984454679777028	0.924824997794414	42774915	44772142	ENSG00000138036.18	DYNC2LI1	protein_coding	43774039	1	-149932	16010	-149932	1	0	1	42774177	44773348	1999171	105802
IBD_DeLange_28067908_1	IBD (DeLange, EUR)	IMD	mDC_UT	mDC_UT	DC	Sorted cell	ENSG00000138095	LRPPRC	3729	5.70970762150895e-08	6.41008065251155e-07	0.0814469216180394	0.914366533430507	0.0041858468463135	2:43624107	rs55946629	chr2.3		2	43624107	2:43886935	2.21334e-12	2:43624107	5.54971453927263e-13	5057	7550	0.922203033354685	0.924824986780111	42996482	44995997	ENSG00000138095.18	LRPPRC	protein_coding	43995989	-1	371882	109054	371882	5	1	5	42996078	44995997	1999919	105803
IBD_DeLange_28067908_1	IBD (DeLange, EUR)	IMD	mDC_UT	mDC_UT	DC	Sorted cell	ENSG00000162882	HAAO	4117	3.65086062388692e-11	7.00995385763825e-07	5.20782109921405e-05	0.999944648054149	2.57270296432134e-06	2:43624107	rs55946629	chr2.3		2	43624107	2:42792590	2.83708e-15	2:43624107	5.54971453927263e-13	5529	7394	0.999809782503689	0.924825015286383	41792689	43792580	ENSG00000162882.14	HAAO	protein_coding	42792583	-1	-831524	-7	-831524	11	0	11	41792689	43792580	1999891	105807
IBD_DeLange_28067908_1	IBD (DeLange, EUR)	IMD	mDC_UT	mDC_UT	DC	Sorted cell	ENSG00000226491	FTOP1	4127	7.90657983798541e-09	6.92738962535924e-07	0.0112784511863073	0.988166054206292	0.000554793961859245	2:43624107	rs55946629	chr2.3		2	43624107	2:42777113	4.81157e-22	2:43624107	5.54971453927263e-13	5532	7395	0.996428512214476	0.924825014562441	41798753	43798489	ENSG00000226491.1	FTOP1	processed_pseudogene	42798712	-1	-825395	21599	-825395	9	2	9	41798753	43798489	1999736	105820
IBD_DeLange_28067908_1	IBD (DeLange, EUR)	IMD	mDC_UT	mDC_UT	DC	Sorted cell	ENSG00000231826	LINC01819	3883	3.04655556487974e-08	6.69052738482591e-07	0.0434580167445357	0.954375277772129	0.00216600596504245	2:43624107	rs55946629	chr2.3		2	43624107	2:43039321	3.82177e-10	2:43624107	5.54971453927263e-13	5349	7384	0.975095550669231	0.924824991347186	42039600	44038846	ENSG00000231826.5	LINC01819	lncRNA	43039410	-1	-584697	89	-584697	7	0	7	42039600	44039008	1999408	105822
IBD_DeLange_28067908_1	IBD (DeLange, EUR)	IMD	mDC_UT	mDC_UT	DC	Sorted cell	ENSG00000082898	XPO1	3027	3.61956592777293e-42	1.13288907804785e-22	3.19498704498947e-20	1	2.45911710287045e-20	2:60960280	rs67927699	chr2.4		2	60960280	2:61537939	7.4502e-45	2:60977506	1.72626488023883e-28	4329	5628	0.999927803244807	0.999825415655241	60542320	62537112	ENSG00000082898.16	XPO1	protein_coding	61538356	-1	578076	417	560850	12	0	12	60541843	62537112	1995269	105787
IBD_DeLange_28067908_1	IBD (DeLange, EUR)	IMD	mDC_UT	mDC_UT	DC	Sorted cell	ENSG00000237651	C2orf74	2877	1.31728996761449e-82	1.13288907804786e-22	1.16277047165502e-60	1	1.72621046355155e-18	2:61145163	rs3213944	chr2.4		2	61145163	2:61142024	8.27545e-84	2:60977506	1.72626488023883e-28	4087	5569	0.929848425793569	0.999825415655241	60148448	62144101	ENSG00000237651.6	C2orf74	protein_coding	61162188	1	-17025	-20164	-184682	0	0	4	60147089	62144421	1997332	105823
IBD_DeLange_28067908_1	IBD (DeLange, EUR)	IMD	mDC_UT	mDC_UT	DC	Sorted cell	ENSG00000204634	TBC1D8	4463	2.92549346382322e-14	0.000217362747959276	1.34560945039881e-10	0.999781304096536	1.33302091545355e-06	2:101089527	rs2165428	chr2.5		2	101089527	2:101089527	4.33491e-29	2:101997084	5.58874045994788e-10	6226	7086	0.965912280525714	0.999895514515692	100253240	102252520	ENSG00000204634.12	TBC1D8	protein_coding	101151382	-1	61855	61855	-845702	0	0	10	100253129	102252520	1999391	105818
IBD_DeLange_28067908_1	IBD (DeLange, EUR)	IMD	mDC_UT	mDC_UT	DC	Sorted cell	ENSG00000272902	TBC1D8-AS1	4366	2.08325245181494e-07	0.000217146493818117	0.000958216580489839	0.998790888814797	3.35397856493416e-05	2:101997084	rs13022757	chr2.5		2	101997084	2:101196995	5.51209e-12	2:101997084	5.58874045994788e-10	6140	6992	0.997783794675001	0.999895179782165	100151779	102150732	ENSG00000272902.2	TBC1D8-AS1	lncRNA	101151660	1	845424	45335	845424	9	0	9	100151779	102150732	1998953	105825
IBD_DeLange_28067908_1	IBD (DeLange, EUR)	IMD	mDC_UT	mDC_UT	DC	Sorted cell	ENSG00000115590	IL1R2	3850	1.58290664218202e-16	3.240890342952e-07	4.88417008965256e-10	0.999999573686109	1.01736441235245e-07	2:102007256	rs719250	chr2.5		2	102007256	2:102004267	2.69791e-36	2:102315090	7.19847923071903e-12	5211	6268	0.955938212133791	0.997770540091314	100992524	102986047	ENSG00000115590.13	IL1R2	protein_coding	101991960	1	15296	12307	323130	0	0	5	100992524	102988786	1996262	105792
IBD_DeLange_28067908_1	IBD (DeLange, EUR)	IMD	mDC_UT	mDC_UT	DC	Sorted cell	ENSG00000115590	IL1R2	3850	1.58290664218202e-16	3.240890342952e-07	4.88417008965256e-10	0.999999573686109	1.01736441235245e-07	2:102007256	rs719250	chr2.6		2	102007256	2:102004267	2.69791e-36	2:102315090	7.19847923071903e-12	5211	6268	0.955938212133791	0.997770540091314	100992524	102986047	ENSG00000115590.13	IL1R2	protein_coding	101991960	1	15296	12307	323130	0	0	5	100992524	102988786	1996262	105792
IBD_DeLange_28067908_1	IBD (DeLange, EUR)	IMD	mDC_UT	mDC_UT	DC	Sorted cell	ENSG00000115594	IL1R1	3767	1.76932355204719e-10	3.23904598077011e-07	0.000545937259403276	0.999430432780671	2.33058783942388e-05	2:102315090	rs1558619	chr2.5		2	102315090	2:102008324	2.11642e-14	2:102315090	7.19847923071903e-12	5132	6209	0.947786922286181	0.997770538731606	101067025	103064332	ENSG00000115594.11	IL1R1	protein_coding	102142746	1	172344	-134422	172344	3	1	3	101066717	103064332	1997615	105793
IBD_DeLange_28067908_1	IBD (DeLange, EUR)	IMD	mDC_UT	mDC_UT	DC	Sorted cell	ENSG00000115594	IL1R1	3767	1.76932355204719e-10	3.23904598077011e-07	0.000545937259403276	0.999430432780671	2.33058783942388e-05	2:102315090	rs1558619	chr2.6		2	102315090	2:102008324	2.11642e-14	2:102315090	7.19847923071903e-12	5132	6209	0.947786922286181	0.997770538731606	101067025	103064332	ENSG00000115594.11	IL1R1	protein_coding	102142746	1	172344	-134422	172344	3	1	3	101066717	103064332	1997615	105793
IBD_DeLange_28067908_1	IBD (DeLange, EUR)	IMD	mDC_UT	mDC_UT	DC	Sorted cell	ENSG00000115604	IL18R1	3503	6.47333952009957e-32	2.27894588234998e-07	1.99739455827692e-25	0.702590003362616	0.297409768742792	2:102369352	rs3771172	chr2.5		2	102369352	2:102369352	2.23192e-54	2:102315090	7.19847923071903e-12	4850	6078	0.993672430879781	0.997770225306799	101312463	103311356	ENSG00000115604.10	IL18R1	protein_coding	102355796	1	13556	13556	-40706	0	0	0	101312463	103311356	1998893	105794
IBD_DeLange_28067908_1	IBD (DeLange, EUR)	IMD	mDC_UT	mDC_UT	DC	Sorted cell	ENSG00000115604	IL18R1	3503	6.47333952009957e-32	2.27894588234998e-07	1.99739455827692e-25	0.702590003362616	0.297409768742792	2:102369352	rs3771172	chr2.6		2	102369352	2:102369352	2.23192e-54	2:102315090	7.19847923071903e-12	4850	6078	0.993672430879781	0.997770225306799	101312463	103311356	ENSG00000115604.10	IL18R1	protein_coding	102355796	1	13556	13556	-40706	0	0	0	101312463	103311356	1998893	105794
IBD_DeLange_28067908_1	IBD (DeLange, EUR)	IMD	mDC_UT	mDC_UT	DC	Sorted cell	ENSG00000115607	IL18RAP	3465	9.41670539176263e-30	1.96174566373095e-07	2.9055908533046e-23	0.604519497760371	0.395480306065064	2:102442343	rs11123927	chr2.5		2	102442343	2:102427279	8.37334e-37	2:102315090	7.19847923071903e-12	4793	6104	0.984274447280543	0.997770224044719	101418730	103418453	ENSG00000115607.9	IL18RAP	protein_coding	102423160	1	19183	4119	-108070	3	0	1	101418730	103418571	1999841	105795
IBD_DeLange_28067908_1	IBD (DeLange, EUR)	IMD	mDC_UT	mDC_UT	DC	Sorted cell	ENSG00000115607	IL18RAP	3465	9.41670539176263e-30	1.96174566373095e-07	2.9055908533046e-23	0.604519497760371	0.395480306065064	2:102442343	rs11123927	chr2.6		2	102442343	2:102427279	8.37334e-37	2:102315090	7.19847923071903e-12	4793	6104	0.984274447280543	0.997770224044719	101418730	103418453	ENSG00000115607.9	IL18RAP	protein_coding	102423160	1	19183	4119	-108070	3	0	1	101418730	103418571	1999841	105795
IBD_DeLange_28067908_1	IBD (DeLange, EUR)	IMD	mDC_UT	mDC_UT	DC	Sorted cell	ENSG00000188452	CERKL	3989	2.20355771201074e-08	1.47036439681482e-08	0.193770133424303	0.127940104634704	0.678289725201772	2:181443625	rs6740847	chr2.7		2	181443625	2:181459039	3.79458e-07	2:181443625	1.44636526573104e-13	5228	6732	0.900745172440491	0.999999844853644	180682063	182679389	ENSG00000188452.13	CERKL	protein_coding	181657105	-1	213480	198066	213480	1	0	1	180680735	182680383	1999648	105816
IBD_DeLange_28067908_1	IBD (DeLange, EUR)	IMD	mDC_UT	mDC_UT	DC	Sorted cell	ENSG00000115232	ITGA4	3946	9.38055015639878e-09	8.47787202137836e-09	0.082487989466805	0.0728609755444322	0.84465101713034	2:181451158	rs7573465	chr2.7		2	181451158	2:181451158	3.98088e-10	2:181443625	1.44636526573104e-13	5202	6787	0.915915918339481	0.999999844730587	180457550	182457114	ENSG00000115232.13	ITGA4	protein_coding	181457386	1	-6228	-6228	-13761	0	0	0	180457550	182457114	1999564	105791
IBD_DeLange_28067908_1	IBD (DeLange, EUR)	IMD	mDC_UT	mDC_UT	DC	Sorted cell	ENSG00000187736	NHEJ1	3211	1.05817078243371e-05	0.000315732294783221	0.0323847642943038	0.966280185399951	0.00100873630313731	2:218181399	rs62183956	chr2.9		2	218181399	2:219144943	8.69302e-08	2:218181399	4.37570893605808e-10	4574	5635	0.972810459409803	0.9952604015201	218161368	220160190	ENSG00000187736.12	NHEJ1	protein_coding	219160815	-1	979416	15872	979416	30	0	30	218161368	220160190	1998822	105815
IBD_DeLange_28067908_1	IBD (DeLange, EUR)	IMD	mDC_UT	mDC_UT	DC	Sorted cell	ENSG00000231672	DIRC3	3637	1.34517165528888e-06	4.10022575443468e-05	0.031730002620135	0.967161973092252	0.00106567685841359	2:218181399	rs62183956	chr2.9		2	218181399	2:217789061	3.93159e-11	2:218181399	4.37570893605808e-10	5231	6376	0.975896852462684	0.995269128742691	216758503	218756535	ENSG00000231672.6	DIRC3	lncRNA	217756593	-1	-424806	-32468	-424806	7	1	7	216758503	218756535	1998032	105821
IBD_DeLange_28067908_1	IBD (DeLange, EUR)	IMD	mDC_UT	mDC_UT	DC	Sorted cell	ENSG00000179921	GPBAR1	3281	8.5547082252549e-08	3.76840414960479e-05	0.00201787915938387	0.888670236448564	0.109274114803475	2:218256940	rs11677953	chr2.9		2	218256940	2:218217396	9.984e-12	2:218181399	4.37570893605808e-10	4675	5553	0.933265328675375	0.995272582846647	217261440	219258173	ENSG00000179921.14	GPBAR1	protein_coding	218261015	1	-4075	-43619	-79616	0	1	2	217260425	219259003	1998578	105814
IBD_DeLange_28067908_1	IBD (DeLange, EUR)	IMD	mDC_UT	mDC_UT	DC	Sorted cell	ENSG00000261338	RP11-378A13.1	3296	5.88890725599927e-07	4.06026057949206e-05	0.0138907181558138	0.957674977871492	0.0283931124761738	2:218270205	rs1877714	chr2.9		2	218270205	2:218217396	9.48975e-08	2:218181399	4.37570893605808e-10	4692	5565	0.989237516859782	0.995272598176766	217255752	219254060	ENSG00000261338.2	AC021016.2	lncRNA	218255319	1	14886	-37923	-73920	2	0	1	217255609	219254060	1998451	105824
IBD_DeLange_28067908_1	IBD (DeLange, EUR)	IMD	mDC_UT	mDC_UT	DC	Sorted cell	ENSG00000115649	CNPPD1	3248	6.12735237443411e-09	0.00042640354873633	1.43634696256571e-05	0.999556417167936	2.80968635107211e-06	2:219172722	rs17655123	chr2.9		2	219172722	2:219170383	1.1135e-20	2:218181399	4.37570893605808e-10	4611	5665	0.994062995486496	0.993821901735595	218178245	220178079	ENSG00000115649.15	CNPPD1	protein_coding	219176925	-1	4203	6542	995526	0	0	33	218178245	220178079	1999834	105796
IBD_DeLange_28067908_1	IBD (DeLange, EUR)	IMD	mDC_UT	mDC_UT	DC	Sorted cell	ENSG00000144567	RETREG2	3246	4.17552686371223e-72	0.000426410300662121	9.78808589842281e-69	0.999572215820712	1.37387862917096e-06	2:219184789	2_219184789_T_C;rs2385392	chr2.9		2	219184789	2:219183999	1.3739e-90	2:218181399	4.37570893605808e-10	4609	5658	1	0.993821995215743	218177183	220175766	ENSG00000144567.10	RETREG2	protein_coding	219178275	1	6514	5724	-996876	0	0	34	218177183	220175766	1998583	105805
IBD_DeLange_28067908_1	IBD (DeLange, EUR)	IMD	mDC_UT	mDC_UT	DC	Sorted cell	ENSG00000135930	EIF4E2	3890	7.05207937343167e-25	7.60640182362249e-24	0.084562054813789	0.912083092300918	0.00335485288529391	2:233271044	rs3792111	chr2.10		2	233271044	2:232563142	1.82143e-09	2:233271044	3.33681889306967e-29	5512	7003	0.948477406261017	0.999871414295732	231550307	233549254	ENSG00000135930.13	EIF4E2	protein_coding	232550689	1	720355	12453	720355	12	0	12	231550307	233550015	1999708	105800
IBD_DeLange_28067908_1	IBD (DeLange, EUR)	IMD	mDC_UT	mDC_UT	DC	Sorted cell	ENSG00000130414	NDUFA10	5456	3.03764393572406e-17	1.22890542620799e-09	2.47182882291727e-08	0.999999972810749	1.24205457832416e-09	2:240628909	rs34236350	chr2.11		2	240628909	2:240015555	3.35083e-33	2:240628909	9.70858660653706e-16	7336	9288	0.930549981786851	0.999996749332906	239028946	241024068	ENSG00000130414.11	NDUFA10	protein_coding	240025342	-1	-603567	9787	-603567	9	0	9	239025593	241024068	1998475	105799
IBD_DeLange_28067908_1	IBD (DeLange, EUR)	IMD	mDC_UT	mDC_UT	DC	Sorted cell	ENSG00000144504	ANKMY1	5357	2.63663823774343e-10	9.56003617963331e-10	0.214551767541977	0.777915950297799	0.00753228094055552	2:240628909	rs34236350	chr2.11		2	240628909	2:240531318	2.74054e-10	2:240628909	9.70858660653706e-16	7344	9001	0.945242291863845	0.999996424220064	239569473	241569104	ENSG00000144504.15	ANKMY1	protein_coding	240557988	-1	-70921	26670	-70921	6	0	6	239569473	241569187	1999714	105804
IBD_DeLange_28067908_1	IBD (DeLange, EUR)	IMD	mDC_UT	mDC_UT	DC	Sorted cell	ENSG00000178623	GPR35	5319	4.02470111382755e-29	1.22889802464535e-09	3.27502926092729e-20	0.999993993900862	6.00487024519454e-06	2:240628909	rs34236350	chr2.11		2	240628909	2:240616574	1.92681e-33	2:240628909	9.70858660653706e-16	7319	8926	0.999999902503187	0.999996424069752	239605729	241602883	ENSG00000178623.11	GPR35	protein_coding	240625480	1	3429	-8906	3429	0	0	0	239605729	241603775	1998046	105813
IBD_DeLange_28067908_1	IBD (DeLange, EUR)	IMD	mDC_UT	mDC_UT	DC	Sorted cell	ENSG00000115677	HDLBP	3522	4.79123138722131e-37	1.22890538855198e-09	3.89877969934487e-28	0.999999998764537	6.55599516792984e-12	2:241436014	rs62190366	chr2.11		2	241436014	2:241411964	5.78809e-54	2:240628909	9.70858660653706e-16	5160	6883	0.947439847873134	0.999996423033984	240317118	242119442	ENSG00000115677.16	HDLBP	protein_coding	241315672	-1	-120342	-96292	686763	5	5	13	240317118	242157856	1840738	105797
IBD_DeLange_28067908_1	IBD (DeLange, EUR)	IMD	mDC_UT	mDC_UT	DC	Sorted cell	ENSG00000168385	SEPTIN2	3528	5.75940315140944e-26	1.2289053839539e-09	4.68661232829493e-17	0.999999995015742	3.75535645758562e-09	2:241453344	rs28446330	chr2.11		2	241453344	2:241403989	1.39969e-72	2:240628909	9.70858660653706e-16	5167	6889	0.999999882102532	0.999996423033983	240315213	242119442	ENSG00000168385.17	SEPT2	protein_coding	241315925	1	137419	88064	-687016	4	4	14	240315213	242157856	1842643	105811
IBD_DeLange_28067908_1	IBD (DeLange, EUR)	IMD	mDC_UT	mDC_UT	DC	Sorted cell	ENSG00000213689	TREX1	1332	1.95519752157091e-55	1.47109818706669e-26	1.32907343558724e-29	1	1.47705967787102e-28	3:48467186	rs11797	chr3.1		3	48467186	3:48467186	1.17112e-58	3:49455048	2.96617776071797e-32	2293	3080	0.914595220786823	0.933461116876067	47474067	49464810	ENSG00000213689.11	TREX1	protein_coding	48466230	1	956	956	988818	0	0	43	47466135	49464810	1998675	105841
IBD_DeLange_28067908_1	IBD (DeLange, EUR)	IMD	mDC_UT	mDC_UT	DC	Sorted cell	ENSG00000164045	CDC25A	1321	1.80817255763927e-11	8.9421186950744e-10	0.0198033473573109	0.979351091780753	0.00084555994964055	3:48717444	rs9834996	chr3.1		3	48717444	3:48336385	4.46957e-09	3:48717444	6.51893013532039e-15	2293	2985	0.942593096664654	0.999771173145948	47191299	49186883	ENSG00000164045.11	CDC25A	protein_coding	48188417	-1	-529027	-147968	-529027	24	7	24	47190380	49186966	1996586	105837
IBD_DeLange_28067908_1	IBD (DeLange, EUR)	IMD	mDC_UT	mDC_UT	DC	Sorted cell	ENSG00000164048	ZNF589	1320	1.40560541461485e-16	9.03097658324121e-10	1.55642654393455e-07	0.999999823927156	1.95270941189275e-08	3:48717444	rs9834996	chr3.1		3	48717444	3:48333854	2.50799e-25	3:48717444	6.51893013532039e-15	2287	3000	0.948770666135135	0.999757224626873	47241409	49240088	ENSG00000164048.13	ZNF589	protein_coding	48241104	1	476340	92750	476340	22	5	22	47241409	49240938	1999529	105838
IBD_DeLange_28067908_1	IBD (DeLange, EUR)	IMD	mDC_UT	mDC_UT	DC	Sorted cell	ENSG00000229759	MRPS18AP1	1314	1.63792860350194e-17	8.9719870801749e-10	1.82560289753444e-08	0.999999974050568	6.79620669048068e-09	3:48717444	rs9834996	chr3.1		3	48717444	3:48333854	2.03328e-19	3:48717444	6.51893013532039e-15	2283	2999	0.91240632886507	0.999758807410052	47260710	49256817	ENSG00000229759.1	MRPS18AP1	processed_pseudogene	48256938	-1	-460506	-76916	-460506	21	4	21	47258094	49256817	1998723	105842
IBD_DeLange_28067908_1	IBD (DeLange, EUR)	IMD	mDC_UT	mDC_UT	DC	Sorted cell	ENSG00000233276	GPX1	1320	5.73958165062731e-33	3.47496694814637e-30	0.00163699882770497	0.991088490659136	0.00727451051316075	3:49597921	rs11720597	chr3.3		3	49597921	3:49385254	8.00935e-29	3:49676792	9.4888656461418e-36	2325	3183	0.922326347647474	0.999913454482539	48359817	50356245	ENSG00000233276.3	GPX1	protein_coding	49358353	-1	-239568	-26901	-318439	8	1	9	48359817	50356867	1997050	105843
IBD_DeLange_28067908_1	IBD (DeLange, EUR)	IMD	mDC_UT	mDC_UT	DC	Sorted cell	ENSG00000004534	RBM6	1656	3.30976218750856e-40	3.50616112420023e-30	9.43984623050284e-11	0.999999999901235	4.36291162195784e-12	3:49676792	rs1131095	chr3.3		3	49676792	3:49938221	2.1949e-28	3:49676792	9.4888656461418e-36	2746	3544	0.9424548113721	0.999913454482539	48940200	50939708	ENSG00000004534.14	RBM6	protein_coding	49940150	1	-263358	-1929	-263358	15	0	15	48940200	50939708	1999508	105826
IBD_DeLange_28067908_1	IBD (DeLange, EUR)	IMD	mDC_UT	mDC_UT	DC	Sorted cell	ENSG00000068745	IP6K2	1315	7.9098430089096e-40	3.50616112334642e-30	2.25598388891291e-10	0.999999999657518	1.16888947356029e-10	3:49676792	rs1131095	chr3.3		3	49676792	3:48694528	5.64913e-23	3:49676792	9.4888656461418e-36	2259	3115	0.999744119152622	0.999913454482539	47740829	49738745	ENSG00000068745.14	IP6K2	protein_coding	48717221	-1	-959571	22693	-959571	35	0	35	47740829	49738745	1997916	105828
IBD_DeLange_28067908_1	IBD (DeLange, EUR)	IMD	mDC_UT	mDC_UT	DC	Sorted cell	ENSG00000114738	MAPKAPK3	1978	2.38832860617382e-37	3.51739039907791e-30	6.79005787095888e-08	0.999999928929585	3.16982986599584e-09	3:49676792	rs1131095	chr3.3		3	49676792	3:50605874	2.16753e-21	3:49676792	9.4888656461418e-36	3064	3769	0.988327364860756	0.999930218127639	49611638	51611390	ENSG00000114738.10	MAPKAPK3	protein_coding	50617151	1	-940359	-11277	-940359	46	1	46	49611638	51611390	1999752	105831
IBD_DeLange_28067908_1	IBD (DeLange, EUR)	IMD	mDC_UT	mDC_UT	DC	Sorted cell	ENSG00000182179	UBA7	1512	3.52455849715162e-39	3.50616112073865e-30	1.00524715549332e-09	0.999999998913808	8.09489337558899e-11	3:49676792	rs1131095	chr3.3		3	49676792	3:49834208	7.47718e-27	3:49676792	9.4888656461418e-36	2586	3391	0.944667247531167	0.999913454482539	48815206	50813669	ENSG00000182179.12	UBA7	protein_coding	49813953	-1	137161	-20255	137161	9	0	9	48815206	50813669	1998463	105840
IBD_DeLange_28067908_1	IBD (DeLange, EUR)	IMD	mDC_UT	mDC_UT	DC	Sorted cell	ENSG00000273356	LINC02019	1957	5.12304673069063e-30	6.00485832614868e-30	0.447953767377192	0.52500435337232	0.0270418792504859	3:49676792	rs1131095	chr3.3		3	49676792	3:50963700	3.25595e-07	3:49676792	9.4888656461418e-36	3045	3721	0.914442101403852	0.999773144709921	49671069	51669048	ENSG00000273356.1	LINC02019	lncRNA	50669989	1	-993197	293711	-993197	48	1	48	49671069	51669048	1997979	105844
IBD_DeLange_28067908_1	IBD (DeLange, EUR)	IMD	mDC_UT	mDC_UT	DC	Sorted cell	ENSG00000145012	LPP	3707	0.000240913827846399	0.00026785774748733	0.463101011328727	0.514851375917481	0.0215388411784585	3:188683372	rs56116661	chr3.5		3	188683372	3:188397894	5.32942e-12	3:188683372	8.51756275372607e-10	4951	6923	0.900282734558369	0.999789706458842	187153706	189153033	ENSG00000145012.13	LPP	protein_coding	188154157	1	529215	243737	529215	2	1	2	187153706	189153033	1999327	105835
IBD_DeLange_28067908_1	IBD (DeLange, EUR)	IMD	mDC_UT	mDC_UT	DC	Sorted cell	ENSG00000123737	EXOSC9	3957	1.24967641334441e-08	8.36697968152148e-07	0.0147056482321673	0.984588349476976	0.000705153096124122	4:122639784	rs62324212	chr4.1		4	122639784	4:121820188	5.54117e-10	4:122639784	3.02887220967992e-12	5099	7264	0.977046552047744	0.99942508961221	120801413	122800962	ENSG00000123737.12	EXOSC9	protein_coding	121801323	1	838461	18865	838461	8	0	8	120801413	122800962	1999549	105848
IBD_DeLange_28067908_1	IBD (DeLange, EUR)	IMD	mDC_UT	mDC_UT	DC	Sorted cell	ENSG00000170917	NUDT6	3253	3.95900534808009e-07	4.33435529369477e-07	0.465878501348991	0.509999805952685	0.0241208633622602	4:122639784	rs62324212	chr4.1		4	122639784	4:123082967	3.41296e-08	4:122639784	3.02887220967992e-12	4306	6549	0.902551370619947	0.999425015108858	121923664	123922904	ENSG00000170917.13	NUDT6	protein_coding	122922597	-1	282813	-160370	282813	4	1	4	121923664	123922904	1999240	105851
IBD_DeLange_28067908_1	IBD (DeLange, EUR)	IMD	mDC_UT	mDC_UT	DC	Sorted cell	ENSG00000153071	DAB2	4536	1.04499288058545e-51	9.00567978163698e-35	1.16037090583239e-17	1	4.57463403976995e-19	5:40410833	rs6451493	chr5.1		5	40410833	5:39480500	8.89081e-35	5:40410833	2.33918725143661e-40	6112	7716	0.999330446930251	0.998645065631673	38467520	40462256	ENSG00000153071.14	DAB2	protein_coding	39424980	-1	-985853	-55520	-985853	2	0	2	38462657	40462256	1999599	105863
IBD_DeLange_28067908_1	IBD (DeLange, EUR)	IMD	mDC_UT	mDC_UT	DC	Sorted cell	ENSG00000153071	DAB2	4536	1.04499288058545e-51	9.00567978163698e-35	1.16037090583239e-17	1	4.57463403976995e-19	5:40410833	rs6451493	chr5.4		5	40410833	5:39480500	8.89081e-35	5:40410833	2.33918725143661e-40	6112	7716	0.999330446930251	0.998645065631673	38467520	40462256	ENSG00000153071.14	DAB2	protein_coding	39424980	-1	-985853	-55520	-985853	2	0	2	38462657	40462256	1999599	105863
IBD_DeLange_28067908_1	IBD (DeLange, EUR)	IMD	mDC_UT	mDC_UT	DC	Sorted cell	ENSG00000171522	PTGER4	4485	7.33189125650539e-36	8.23882072377176e-35	0.0814140790568067	0.914839684433581	0.00374623650961115	5:40410833	rs6451493	chr5.4		5	40410833	5:40486794	5.25353e-12	5:40410833	2.33918725143661e-40	6403	7753	0.961231552415052	0.998645065631768	39679568	41678264	ENSG00000171522.5	PTGER4	protein_coding	40679915	1	-269082	-193121	-269082	4	2	4	39679568	41679474	1999906	105873
IBD_DeLange_28067908_1	IBD (DeLange, EUR)	IMD	mDC_UT	mDC_UT	DC	Sorted cell	ENSG00000164307	ERAP1	3792	3.71517404906478e-51	7.72410602833068e-07	4.80983967378201e-45	0.999999222878007	4.71139501189772e-09	5:96785820	rs469783	chr5.6		5	96785820	5:96785820	1.66343e-67	5:96912106	6.98709392384135e-13	4965	7257	0.999999996104302	0.999982546705287	95808885	97804751	ENSG00000164307.12	ERAP1	protein_coding	96807945	-1	22125	22125	-104161	1	1	1	95808885	97806332	1997447	105866
IBD_DeLange_28067908_1	IBD (DeLange, EUR)	IMD	mDC_UT	mDC_UT	DC	Sorted cell	ENSG00000164308	ERAP2	3822	3.07777646952918e-130	7.70425568244665e-07	3.98463469497702e-124	0.9974241562105	0.00257507336391036	5:96910188	rs2548525	chr5.6		5	96910188	5:96894418	2.81467e-150	5:96912106	6.98709392384135e-13	5015	7284	0.962038124520797	0.999982545712482	95875943	97875899	ENSG00000164308.16	ERAP2	protein_coding	96876500	1	33688	17918	35606	0	0	0	95875943	97875899	1999956	105867
IBD_DeLange_28067908_1	IBD (DeLange, EUR)	IMD	mDC_UT	mDC_UT	DC	Sorted cell	ENSG00000058729	RIOK2	4206	8.33642799116311e-09	7.63799931150198e-07	0.010792732115703	0.988850635118764	0.000355860629173948	5:96912106	rs6873866	chr5.6		5	96912106	5:97163079	4.60032e-11	5:96912106	6.98709392384135e-13	5433	8005	0.987507534094172	0.999982536545862	96183802	98182460	ENSG00000058729.10	RIOK2	protein_coding	97183247	-1	271141	20168	271141	5	0	5	96183802	98182460	1998658	105856
IBD_DeLange_28067908_1	IBD (DeLange, EUR)	IMD	mDC_UT	mDC_UT	DC	Sorted cell	ENSG00000153113	CAST	3643	3.84062887242001e-08	7.2869701398666e-07	0.0497225937927449	0.943391772119767	0.00688486698418535	5:96912106	rs6873866	chr5.6		5	96912106	5:96677737	2.15456e-12	5:96912106	6.98709392384135e-13	4764	6898	0.954104669582909	0.999982502998057	95525414	97523613	ENSG00000153113.23	CAST	lncRNA	95962004	1	950102	715733	950102	6	1	6	95525414	97523613	1998199	105864
IBD_DeLange_28067908_1	IBD (DeLange, EUR)	IMD	mDC_UT	mDC_UT	DC	Sorted cell	ENSG00000247121	CTD-2260A17.2	3984	1.05752166462184e-09	7.71104959877178e-07	0.00136911736054573	0.998308159301492	0.000321951175482058	5:96912106	rs6873866	chr5.6		5	96912106	5:96883857	2.2896e-10	5:96912106	6.98709392384135e-13	5208	7541	0.935106180598936	0.999982543526803	95936653	97934841	ENSG00000247121.6	AC009126.1	lncRNA	96935809	-1	23703	51952	23703	0	0	0	95936308	97934841	1998533	105879
IBD_DeLange_28067908_1	IBD (DeLange, EUR)	IMD	mDC_UT	mDC_UT	DC	Sorted cell	ENSG00000248734	CTD-2260A17.1	3806	6.50936982508226e-10	7.70696004565479e-07	0.000842733740115721	0.997776662726178	0.00137983218676514	5:96912106	rs6873866	chr5.6		5	96912106	5:96803547	1.78431e-12	5:96912106	6.98709392384135e-13	4982	7179	0.995660188524266	0.999982547919426	95785000	97783975	ENSG00000248734.2	AC008906.1	lncRNA	96784777	1	127329	18770	127329	3	0	3	95785000	97783975	1998975	105880
IBD_DeLange_28067908_1	IBD (DeLange, EUR)	IMD	mDC_UT	mDC_UT	DC	Sorted cell	ENSG00000145882	PCYOX1L	4078	4.50142678740582e-39	0.00164155481382673	2.7376571631886e-36	0.99835329123039	5.15395578350272e-06	5:149357651	rs2454107	chr5.11		5	149357651	5:149357149	7.6197e-51	5:150226431	4.97518553838143e-09	5692	6514	0.999999675160368	0.998106911281526	148358442	150357401	ENSG00000145882.10	PCYOX1L	protein_coding	149358046	1	-395	-897	868385	0	0	20	148358442	150357641	1999199	105859
IBD_DeLange_28067908_1	IBD (DeLange, EUR)	IMD	mDC_UT	mDC_UT	DC	Sorted cell	ENSG00000211445	GPX3	4510	1.21362527888573e-17	1.48852252137248e-11	8.15318859142035e-07	0.999996042782463	3.14188379601141e-06	5:150850239	rs11949556	chr5.11		5	150850239	5:151028379	1.36466e-18	5:150943866	1.02544174646196e-16	6201	6946	0.998203197676767	0.999980607633766	150021155	152019985	ENSG00000211445.11	GPX3	protein_coding	151020591	1	-170352	7788	-76725	1	0	0	150021155	152020055	1998900	105878
IBD_DeLange_28067908_1	IBD (DeLange, EUR)	IMD	mDC_UT	mDC_UT	DC	Sorted cell	ENSG00000211445	GPX3	4510	1.21362527888573e-17	1.48852252137248e-11	8.15318859142035e-07	0.999996042782463	3.14188379601141e-06	5:150850239	rs11949556	chr5.12		5	150850239	5:151028379	1.36466e-18	5:150943866	1.02544174646196e-16	6201	6946	0.998203197676767	0.999980607633766	150021155	152019985	ENSG00000211445.11	GPX3	protein_coding	151020591	1	-170352	7788	-76725	1	0	0	150021155	152020055	1998900	105878
IBD_DeLange_28067908_1	IBD (DeLange, EUR)	IMD	mDC_UT	mDC_UT	DC	Sorted cell	ENSG00000070614	NDST1	4546	1.61149537481775e-12	1.31930611293055e-11	0.108260975885479	0.88630484504375	0.00543417905596586	5:150943866	rs17800987	chr5.11		5	150943866	5:150482762	9.51807e-13	5:150943866	1.02544174646196e-16	6219	6968	0.921605792033248	0.999980607620762	149486061	151482808	ENSG00000070614.14	NDST1	protein_coding	150508131	1	435735	-25369	435735	7	1	7	149486061	151484967	1998906	105857
IBD_DeLange_28067908_1	IBD (DeLange, EUR)	IMD	mDC_UT	mDC_UT	DC	Sorted cell	ENSG00000070614	NDST1	4546	1.61149537481775e-12	1.31930611293055e-11	0.108260975885479	0.88630484504375	0.00543417905596586	5:150943866	rs17800987	chr5.12		5	150943866	5:150482762	9.51807e-13	5:150943866	1.02544174646196e-16	6219	6968	0.921605792033248	0.999980607620762	149486061	151482808	ENSG00000070614.14	NDST1	protein_coding	150508131	1	435735	-25369	435735	7	1	7	149486061	151484967	1998906	105857
IBD_DeLange_28067908_1	IBD (DeLange, EUR)	IMD	mDC_UT	mDC_UT	DC	Sorted cell	ENSG00000177556	ATOX1	4990	3.11525231045698e-12	1.15921109388984e-11	0.209284033625013	0.778739207133986	0.0119767592262941	5:150943866	rs17800987	chr5.12		5	150943866	5:151889709	1.81039e-08	5:150943866	1.02544174646196e-16	6700	7443	0.915696078801593	0.999980626889131	150773649	152772199	ENSG00000177556.11	ATOX1	protein_coding	151758631	-1	814765	-131078	814765	17	3	17	150773649	152772199	1998550	105875
IBD_DeLange_28067908_1	IBD (DeLange, EUR)	IMD	mDC_UT	mDC_UT	DC	Sorted cell	ENSG00000182578	CSF1R	4250	1.30499726144402e-12	1.35268947726659e-11	0.0876702963343607	0.908735617840932	0.00359408580987692	5:150943866	rs17800987	chr5.11		5	150943866	5:150066032	3.54619e-14	5:150943866	1.02544174646196e-16	5786	6600	0.982151914013253	0.999980607619852	149113546	151113001	ENSG00000182578.13	CSF1R	protein_coding	150086554	-1	-857312	20522	-857312	16	0	16	149113546	151113001	1999455	105876
IBD_DeLange_28067908_1	IBD (DeLange, EUR)	IMD	mDC_UT	mDC_UT	DC	Sorted cell	ENSG00000182578	CSF1R	4250	1.30499726144402e-12	1.35268947726659e-11	0.0876702963343607	0.908735617840932	0.00359408580987692	5:150943866	rs17800987	chr5.12		5	150943866	5:150066032	3.54619e-14	5:150943866	1.02544174646196e-16	5786	6600	0.982151914013253	0.999980607619852	149113546	151113001	ENSG00000182578.13	CSF1R	protein_coding	150086554	-1	-857312	20522	-857312	16	0	16	149113546	151113001	1999455	105876
IBD_DeLange_28067908_1	IBD (DeLange, EUR)	IMD	mDC_UT	mDC_UT	DC	Sorted cell	ENSG00000196743	GM2A	4529	1.69417465222139e-12	1.31148615666934e-11	0.113815406506797	0.881051966752194	0.00513262672619814	5:150943866	rs17800987	chr5.11		5	150943866	5:151304868	5.43229e-08	5:150943866	1.02544174646196e-16	6214	6951	0.975038232804966	0.999980607633797	150212771	152207363	ENSG00000196743.8	GM2A	protein_coding	151253185	1	-309319	51683	-309319	6	1	6	150212771	152207482	1994711	105877
IBD_DeLange_28067908_1	IBD (DeLange, EUR)	IMD	mDC_UT	mDC_UT	DC	Sorted cell	ENSG00000196743	GM2A	4529	1.69417465222139e-12	1.31148615666934e-11	0.113815406506797	0.881051966752194	0.00513262672619814	5:150943866	rs17800987	chr5.12		5	150943866	5:151304868	5.43229e-08	5:150943866	1.02544174646196e-16	6214	6951	0.975038232804966	0.999980607633797	150212771	152207363	ENSG00000196743.8	GM2A	protein_coding	151253185	1	-309319	51683	-309319	6	1	6	150212771	152207482	1994711	105877
IBD_DeLange_28067908_1	IBD (DeLange, EUR)	IMD	mDC_UT	mDC_UT	DC	Sorted cell	ENSG00000169230	PRELID1	2555	1.18947615087923e-44	0.000103019294412351	1.15448610961991e-40	0.999888415554883	8.56515069860456e-06	5:177289976	rs10066035	chr5.15		5	177289976	5:177306615	1.45444e-81	5:177371039	2.08328390527922e-10	3730	5440	0.970413486545473	0.997126778004023	176303804	178303461	ENSG00000169230.9	PRELID1	protein_coding	177303799	1	-13823	2816	67240	1	0	3	176303804	178303461	1999657	105870
IBD_DeLange_28067908_1	IBD (DeLange, EUR)	IMD	mDC_UT	mDC_UT	DC	Sorted cell	ENSG00000146067	FAM193B	2898	1.21231932525654e-07	0.00010288889405027	0.00117665976223707	0.998624668380119	9.56617316606795e-05	5:177367190	rs12654812	chr5.15		5	177367190	5:177522351	4.88452e-13	5:177371039	2.08328390527922e-10	4131	5985	0.999822126104091	0.997123508615565	176554842	178554379	ENSG00000146067.15	FAM193B	protein_coding	177554563	-1	187373	32212	183524	10	0	10	176554842	178554379	1999537	105861
IBD_DeLange_28067908_1	IBD (DeLange, EUR)	IMD	mDC_UT	mDC_UT	DC	Sorted cell	ENSG00000160883	HK3	2064	2.84036985150162e-07	0.000102724519275067	0.00275681448212529	0.997026417645725	0.00011375931588939	5:177371039	rs56235845	chr5.15		5	177371039	5:176897728	4.48431e-14	5:177371039	2.08328390527922e-10	3195	4528	0.993086068830118	0.997129209282988	175900684	177841478	ENSG00000160883.10	HK3	protein_coding	176899346	-1	-471693	1618	-471693	13	0	13	175900684	177865099	1964415	105865
IBD_DeLange_28067908_1	IBD (DeLange, EUR)	IMD	mDC_UT	mDC_UT	DC	Sorted cell	ENSG00000169220	RGS14	2659	4.76532794661898e-10	0.000101508623603743	4.62515263163305e-06	0.985197401225611	0.0146964645216216	5:177372991	rs10051765	chr5.15		5	177372991	5:177354904	2.69778e-27	5:177371039	2.08328390527922e-10	3864	5645	0.999999394560191	0.99712615775044	176357917	178357584	ENSG00000169220.17	RGS14	protein_coding	177357924	1	15067	-3020	13115	0	0	0	176357917	178357778	1999861	105869
IBD_DeLange_28067908_1	IBD (DeLange, EUR)	IMD	mDC_UT	mDC_UT	DC	Sorted cell	ENSG00000146094	DOK3	2849	6.4969028451682e-11	0.00010301971910294	6.30580120827618e-07	0.999894692168648	1.65746715804067e-06	5:177561486	rs72494547	chr5.15		5	177561486	5:177509193	6.01477e-21	5:177371039	2.08328390527922e-10	4060	5936	0.929738097278969	0.997124260340023	176512897	178510503	ENSG00000146094.13	DOK3	protein_coding	177509826	-1	-51660	633	138787	3	0	8	176511405	178510503	1999098	105862
IBD_DeLange_28067908_1	IBD (DeLange, EUR)	IMD	mDC_UT	mDC_UT	DC	Sorted cell	ENSG00000027847	B4GALT7	2913	5.32899873678672e-12	0.000103020177553461	5.17223680201861e-08	0.99989656523556	3.62859189853369e-07	5:177603743	rs2046511	chr5.15		5	177603743	5:177603743	3.51335e-18	5:177371039	2.08328390527922e-10	4139	5999	0.994089396058259	0.997125321299055	176600642	178599572	ENSG00000027847.13	B4GALT7	protein_coding	177600132	1	3611	3611	-229093	0	0	13	176600642	178599572	1998930	105855
IBD_DeLange_28067908_1	IBD (DeLange, EUR)	IMD	mDC_UT	mDC_UT	DC	Sorted cell	ENSG00000170089	RP11-423H2.1	3250	2.0026838316143e-19	0.000103019453732294	1.94377123189587e-15	0.999889469925812	7.5106204510081e-06	5:177838073	rs74644548	chr5.15		5	177838073	5:177837169	1.28911e-28	5:177371039	2.08328390527922e-10	4441	6336	0.999984776709875	0.997126731831518	176811547	178808955	ENSG00000170089.15	AC106795.1	transcribed_unprocessed_pseudogene	177875595	1	-37522	-38426	-504556	1	2	22	176809596	178808955	1999359	105871
IBD_DeLange_28067908_1	IBD (DeLange, EUR)	IMD	mDC_UT	mDC_UT	DC	Sorted cell	ENSG00000145911	N4BP3	3708	9.98581147269595e-23	0.000103060434704334	9.68827503960305e-19	0.999896542262264	3.97303032505344e-07	5:178113222	rs7721220	chr5.15		5	178113222	5:178113222	8.12636e-31	5:177371039	2.08328390527922e-10	5094	6812	0.999999994066269	0.9972759867717	177114369	179113025	ENSG00000145911.5	N4BP3	protein_coding	178113532	1	-310	-310	-742493	0	0	27	177113743	179113025	1999282	105860
IBD_DeLange_28067908_1	IBD (DeLange, EUR)	IMD	mDC_UT	mDC_UT	DC	Sorted cell	ENSG00000175309	PHYKPL	3916	5.59846221940669e-11	0.000103111209021502	5.42897249280934e-07	0.999895855308868	4.90528877822699e-07	5:178236551	rs6899215	chr5.15		5	178236551	5:178232623	1.66858e-24	5:177371039	2.08328390527922e-10	5341	7073	0.999288051098296	0.998475010560206	177232937	179232771	ENSG00000175309.14	PHYKPL	protein_coding	178232802	-1	-3749	179	861763	0	0	34	177232937	179232771	1999834	105874
IBD_DeLange_28067908_1	IBD (DeLange, EUR)	IMD	mDC_UT	mDC_UT	DC	Sorted cell	ENSG00000047579	DTNBP1	3760	5.70380815162997e-08	6.34044516283849e-06	0.00891219131838619	0.990692788048406	0.000388623149962429	6:14724751	rs9367849	chr6.1		6	14724751	6:15652690	1.02845e-10	6:14715786	3.52836006970786e-11	5090	7234	0.913714758476634	0.999997884637341	14664091	16662870	ENSG00000047579.19	DTNBP1	protein_coding	15663028	-1	938277	10338	947242	6	0	6	14663672	16662870	1999198	105883
IBD_DeLange_28067908_1	IBD (DeLange, EUR)	IMD	mDC_UT	mDC_UT	DC	Sorted cell	ENSG00000172197	MBOAT1	3813	1.99766037915142e-16	3.6573316482571e-06	5.46205058495654e-11	0.999996329541574	1.30721538348304e-08	6:20098931	rs1812333	chr6.2		6	20098931	6:20098931	9.73481e-23	6:20678199	6.79781778626788e-12	5134	7384	0.999999787927672	0.998600554644796	19212842	21211850	ENSG00000172197.10	MBOAT1	protein_coding	20212469	-1	113538	113538	-465730	1	1	4	19212842	21211850	1999008	105893
IBD_DeLange_28067908_1	IBD (DeLange, EUR)	IMD	mDC_UT	mDC_UT	DC	Sorted cell	ENSG00000145996	CDKAL1	3666	1.93208739095827e-56	3.37038469342121e-06	5.7325231351718e-51	0.999996600503559	2.91117338299134e-08	6:21233200	rs62404554	chr6.2		6	21233200	6:21233200	2.87852e-68	6:20678199	6.79781778626788e-12	4939	7037	0.999999999999994	0.9987101129995	19534496	21532754	ENSG00000145996.11	CDKAL1	protein_coding	20534457	1	698743	698743	143742	2	2	0	19534496	21532876	1998380	105892
IBD_DeLange_28067908_1	IBD (DeLange, EUR)	IMD	mDC_UT	mDC_UT	DC	Sorted cell	ENSG00000145996	CDKAL1	3666	1.93208739095827e-56	3.37038469342121e-06	5.7325231351718e-51	0.999996600503559	2.91117338299134e-08	6:21233200	rs62404554	chr6.3		6	21233200	6:21233200	2.87852e-68	6:20678199	6.79781778626788e-12	4939	7037	0.999999999999994	0.9987101129995	19534496	21532754	ENSG00000145996.11	CDKAL1	protein_coding	20534457	1	698743	698743	143742	2	2	0	19534496	21532876	1998380	105892
IBD_DeLange_28067908_1	IBD (DeLange, EUR)	IMD	mDC_UT	mDC_UT	DC	Sorted cell	ENSG00000026297	RNASET2	5124	4.12700951265097e-108	1.8014088022776e-13	1.4005185491616e-95	0.610536951532853	0.38946304846697	6:166976754	rs444210	chr6.8		6	166976754	6:166966082	1.45576e-129	6:167019278	9.10961642168634e-19	7465	8152	0.999999706630202	0.999664271884092	165958004	167957101	ENSG00000026297.15	RNASET2	protein_coding	166956550	-1	-20204	-9532	-62728	0	0	5	165958004	167957101	1999097	105882
IBD_DeLange_28067908_1	IBD (DeLange, EUR)	IMD	mDC_UT	mDC_UT	DC	Sorted cell	ENSG00000120436	GPR31	5344	5.75328821117125e-24	2.94677247558704e-13	1.95240326772172e-11	0.999999999895081	8.51003269396918e-11	6:167001952	rs6456143	chr6.8		6	167001952	6:167164917	4.61618e-24	6:167019278	9.10961642168634e-19	7655	8429	0.999967206584396	0.999664271884093	166158447	168158277	ENSG00000120436.3	GPR31	protein_coding	167157980	-1	156028	-6937	138702	3	0	3	166158447	168158277	1999830	105887
IBD_DeLange_28067908_1	IBD (DeLange, EUR)	IMD	mDC_UT	mDC_UT	DC	Sorted cell	ENSG00000130396	AFDN	5562	8.56186629925175e-21	2.94677238532041e-13	2.90550640379826e-08	0.999999969259477	1.68516364972787e-09	6:167001952	rs6456143	chr6.8		6	167001952	6:167706443	4.07398e-19	6:167019278	9.10961642168634e-19	7751	8678	0.999987966961439	0.999664271884106	166827011	168794161	ENSG00000130396.20	AFDN	protein_coding	167826911	1	-824959	-120468	-807633	7	0	7	166827011	168795664	1968653	105891
IBD_DeLange_28067908_1	IBD (DeLange, EUR)	IMD	mDC_UT	mDC_UT	DC	Sorted cell	ENSG00000198818	SFT2D1	5490	1.74185197878034e-21	2.94677245787154e-13	5.91105011679194e-09	0.999999993882966	2.0568957028709e-10	6:167019278	6_167019278_A_G;rs35171809	chr6.8		6	167019278	6:166316978	3.31247e-26	6:167019278	9.10961642168634e-19	7410	8709	0.995134260404658	0.999664271884095	165343247	167341487	ENSG00000198818.9	SFT2D1	protein_coding	166342545	-1	-676733	25567	-676733	14	1	14	165343247	167342168	1998921	105894
IBD_DeLange_28067908_1	IBD (DeLange, EUR)	IMD	mDC_UT	mDC_UT	DC	Sorted cell	ENSG00000213066	CEP43	5168	1.39094051980086e-14	2.76230522039123e-13	0.0472021688535023	0.937369381152501	0.0154284499937062	6:167019278	6_167019278_A_G;rs35171809	chr6.8		6	167019278	6:167124106	3.48727e-09	6:167019278	9.10961642168634e-19	7504	8181	0.94916396119551	0.999664271884092	166002279	167999096	ENSG00000213066.11	FGFR1OP	protein_coding	166999397	1	19881	124709	19881	1	3	1	166002279	167999096	1996817	105895
IBD_DeLange_28067908_1	IBD (DeLange, EUR)	IMD	mDC_UT	mDC_UT	DC	Sorted cell	ENSG00000112486	CCR6	5304	2.06560997147574e-74	2.94677247589265e-13	7.00973688458197e-62	0.99999999999892	7.78997174024164e-13	6:167125409	rs10946216	chr6.8		6	167125409	6:167125409	1.40885e-83	6:167019278	9.10961642168634e-19	7620	8365	0.999999999999998	0.99966427188409	166111865	168111705	ENSG00000112486.15	CCR6	protein_coding	167123096	1	2313	2313	-103818	0	0	1	166111865	168111705	1999840	105886
IBD_DeLange_28067908_1	IBD (DeLange, EUR)	IMD	mDC_UT	mDC_UT	DC	Sorted cell	ENSG00000132436	FIGNL1	4288	9.72687182135941e-14	1.14316528014014e-05	8.50862098870244e-09	0.999988513665707	4.61727731236565e-08	7:50447929	rs12154303	chr7.1		7	50447929	7:50429143	4.30585e-19	7:50264865	3.86865778160998e-11	5720	7080	0.999971326216981	0.997963030854561	49542549	51541867	ENSG00000132436.11	FIGNL1	protein_coding	50450350	-1	2421	21207	185485	0	0	3	49542549	51542350	1999801	105904
IBD_DeLange_28067908_1	IBD (DeLange, EUR)	IMD	mDC_UT	mDC_UT	DC	Sorted cell	ENSG00000164597	COG5	3454	1.25641971853355e-27	3.02024868922162e-10	4.15998762828267e-18	0.999999999694637	3.33477303934168e-12	7:107435124	rs10224503	chr7.5		7	107435124	7:107435124	3.78514e-38	7:107840456	4.15838700220209e-16	4571	6146	0.965491215614783	0.931516580797722	106564853	108564035	ENSG00000164597.13	COG5	protein_coding	107563920	-1	128796	128796	-276536	1	1	10	106564853	108564035	1999182	105910
IBD_DeLange_28067908_1	IBD (DeLange, EUR)	IMD	mDC_UT	mDC_UT	DC	Sorted cell	ENSG00000005249	PRKAR2B	3435	7.79514077263344e-11	2.1998877246371e-10	0.258095990509088	0.72835256061363	0.0135514485793416	7:107840456	rs10953551	chr7.5		7	107840456	7:107036658	8.73934e-09	7:107840456	4.15838700220209e-16	4577	6367	0.930790264075087	0.931516580789124	106045152	108042714	ENSG00000005249.12	PRKAR2B	protein_coding	107044705	1	795751	-8047	795751	15	0	15	106044664	108043734	1999070	105896
IBD_DeLange_28067908_1	IBD (DeLange, EUR)	IMD	mDC_UT	mDC_UT	DC	Sorted cell	ENSG00000172209	GPR22	3523	3.04698133462233e-17	3.02024833991242e-10	1.00885114016183e-07	0.999999884009781	1.48030794725632e-08	7:107840456	rs10953551	chr7.5		7	107840456	7:107411330	3.00782e-17	7:107840456	4.15838700220209e-16	4669	6285	0.96999104373627	0.931516580797267	106470207	108470007	ENSG00000172209.5	GPR22	protein_coding	107470057	1	370399	-58727	370399	11	0	11	106470207	108470007	1999800	105911
IBD_DeLange_28067908_1	IBD (DeLange, EUR)	IMD	mDC_UT	mDC_UT	DC	Sorted cell	ENSG00000177683	THAP5	3229	2.28831701320805e-35	3.02024868948611e-10	7.57658473779636e-26	0.99999999969539	2.58999122719407e-12	7:108565356	rs40944	chr7.5		7	108565356	7:108542275	4.82549e-60	7:107840456	4.15838700220209e-16	4305	6563	0.999999887008519	0.931516580796174	107569938	109568954	ENSG00000177683.13	THAP5	protein_coding	108569706	-1	4350	27431	729250	0	0	7	107569938	109568954	1999016	105912
IBD_DeLange_28067908_1	IBD (DeLange, EUR)	IMD	mDC_UT	mDC_UT	DC	Sorted cell	ENSG00000133624	ZNF767P	3842	4.24243589470108e-10	3.35986340528564e-05	1.26262159378971e-05	0.999952901016804	8.73708960239441e-07	7:148738247	rs243505	chr7.6		7	148738247	7:149571631	8.10832e-15	7:148738247	3.19388873537736e-10	5155	6708	0.983192422288296	0.999987028694394	148625077	150624419	ENSG00000133624.13	ZNF767P	transcribed_unprocessed_pseudogene	149624565	-1	886318	52934	886318	21	0	21	148625077	150624419	1999342	105905
IBD_DeLange_28067908_1	IBD (DeLange, EUR)	IMD	mDC_UT	mDC_UT	DC	Sorted cell	ENSG00000204946	ZNF783	2987	1.14632643848496e-05	2.17322457218709e-05	0.341176152543303	0.646783363547794	0.0120072883987965	7:148742273	rs243500	chr7.6		7	148742273	7:149222920	6.03807e-07	7:148738247	3.19388873537736e-10	4090	6013	0.922048684737551	0.999986642213714	148488506	150261165	ENSG00000204946.9	ZNF783	protein_coding	149262196	1	-519923	-39276	-523949	15	1	15	148398167	150261165	1862998	105915
IBD_DeLange_28067908_1	IBD (DeLange, EUR)	IMD	mDC_UT	mDC_UT	DC	Sorted cell	ENSG00000170873	MTSS1	4203	5.51776449497734e-08	4.44713591208145e-07	0.109894316694735	0.885703086467031	0.00440209694699779	8:125516832	rs4380956	chr8.2		8	125516832	8:124787200	2.9479e-10	8:125516832	9.21619681638968e-13	5522	7015	0.965997984141055	0.999989200947551	123729343	125728041	ENSG00000170873.18	MTSS1	protein_coding	124728473	-1	-788359	-58727	-788359	12	0	12	123728470	125728041	1999571	105916
IBD_DeLange_28067908_1	IBD (DeLange, EUR)	IMD	mDC_UT	mDC_UT	DC	Sorted cell	ENSG00000107020	PLGRKT	4036	8.77737876422111e-40	1.48951806951915e-29	5.89276420561095e-11	0.999999999937586	3.48634331879147e-12	9:4984530	rs1887428	chr9.1		9	4984530	9:5332477	7.91915e-21	9:4984530	4.39839834020869e-36	5598	7365	0.940392717015645	0.999999999959358	4437880	6437689	ENSG00000107020.9	PLGRKT	protein_coding	5437925	-1	453395	105448	453395	14	2	14	4437880	6437689	1999809	105919
IBD_DeLange_28067908_1	IBD (DeLange, EUR)	IMD	mDC_UT	mDC_UT	DC	Sorted cell	ENSG00000234534	CSNK1G2P1	4900	6.06305426319725e-35	1.48897284972383e-29	4.07048050432584e-06	0.999633236834087	0.000362692685413528	9:4984530	rs1887428	chr9.1		9	4984530	9:5023604	3.3127e-15	9:4984530	4.39839834020869e-36	6573	8254	0.967120251229181	0.999999999959358	4042438	6039679	ENSG00000234534.1	CSNK1G2P1	processed_pseudogene	5040945	1	-56415	-17341	-56415	1	0	1	4042438	6040282	1997844	105930
IBD_DeLange_28067908_1	IBD (DeLange, EUR)	IMD	mDC_UT	mDC_UT	DC	Sorted cell	ENSG00000196730	DAPK1	4103	1.17581793487592e-09	0.111205857108421	9.33566913382637e-09	0.882932018092683	0.00586211428740781	9:87557098	rs10868632	chr9.2		9	87557098	9:87557098	4.42239e-22	9:88081422	4.04898439004306e-09	5539	7599	0.979057139675415	0.968848334282618	86498029	88496306	ENSG00000196730.12	DAPK1	protein_coding	87497867	1	59231	59231	583555	2	2	8	86497667	88496306	1998639	105928
IBD_DeLange_28067908_1	IBD (DeLange, EUR)	IMD	mDC_UT	mDC_UT	DC	Sorted cell	ENSG00000135047	CTSL	4159	1.54183305373438e-37	0.111770883920732	1.22435879121923e-36	0.887563401985996	0.000665714093270171	9:87840377	rs72749800	chr9.2		9	87840377	9:87840377	4.25222e-54	9:88081422	4.04898439004306e-09	5614	7668	1	0.966743081213254	86725586	88725225	ENSG00000135047.14	CTSL	protein_coding	87726119	1	114258	114258	355303	0	0	5	86725586	88725225	1999639	105920
IBD_DeLange_28067908_1	IBD (DeLange, EUR)	IMD	mDC_UT	mDC_UT	DC	Sorted cell	ENSG00000156345	CDK20	4464	0.000130095947180832	0.111633299038592	0.00103312896879413	0.886510435524877	0.000693040520556884	9:87840377	rs72749800	chr9.2		9	87840377	9:87840377	2.37491e-10	9:88081422	4.04898439004306e-09	5977	7905	0.999724912099244	0.966439048668901	86974819	88972842	ENSG00000156345.17	CDK20	protein_coding	87974533	-1	134156	134156	-106889	4	4	0	86974819	88972842	1998023	105922
IBD_DeLange_28067908_1	IBD (DeLange, EUR)	IMD	mDC_UT	mDC_UT	DC	Sorted cell	ENSG00000095397	WHRN	4474	1.57540586383276e-24	2.86272091017302e-21	0.000549983295618232	0.999392305767769	5.77109366119395e-05	9:114790969	rs4246905	chr9.3		9	114790969	9:114552099	2.84373e-11	9:114817177	4.93240326717865e-27	6068	7630	0.999834446757324	1	113505837	115505309	ENSG00000095397.13	WHRN	protein_coding	114505473	-1	-285496	-46626	-311704	4	0	5	113505837	115505309	1999472	105917
IBD_DeLange_28067908_1	IBD (DeLange, EUR)	IMD	mDC_UT	mDC_UT	DC	Sorted cell	ENSG00000106952	TNFSF8	4915	2.82949693528056e-34	2.86446129615931e-21	9.87793739462993e-14	0.999999999999872	3.34703210550462e-14	9:114817177	rs10817678	chr9.3		9	114817177	9:114917522	7.9924e-28	9:114817177	4.93240326717865e-27	6551	7863	0.979762366800515	1	113932450	115930216	ENSG00000106952.7	TNFSF8	protein_coding	114930591	-1	113414	13069	113414	0	0	0	113930720	115930216	1999496	105918
IBD_DeLange_28067908_1	IBD (DeLange, EUR)	IMD	mDC_UT	mDC_UT	DC	Sorted cell	ENSG00000157693	TMEM268	4770	7.09051303987922e-24	2.85711133137648e-21	0.0024753390975767	0.997433903283525	9.07576188964628e-05	9:114817177	rs10817678	chr9.3		9	114817177	9:114660498	1.08222e-12	9:114817177	4.93240326717865e-27	6432	7797	0.95478743518939	1	113611420	115611157	ENSG00000157693.14	TMEM268	protein_coding	114611291	1	205886	49207	205886	3	1	3	113611420	115611157	1999737	105923
IBD_DeLange_28067908_1	IBD (DeLange, EUR)	IMD	mDC_UT	mDC_UT	DC	Sorted cell	ENSG00000181634	TNFSF15	4789	2.00783114368539e-77	5.35576058690243e-23	7.00945460976291e-57	0.0167307313265637	0.98326926867344	9:114817177	rs10817678	chr9.3		9	114817177	9:114796423	3.93319e-78	9:114817177	4.93240326717865e-27	6373	7731	0.999999999999996	1	113806414	115806001	ENSG00000181634.7	TNFSF15	protein_coding	114806039	-1	-11138	9616	-11138	0	0	0	113806414	115806001	1999587	105926
IBD_DeLange_28067908_1	IBD (DeLange, EUR)	IMD	mDC_UT	mDC_UT	DC	Sorted cell	ENSG00000148400	NOTCH1	3734	1.39625763824184e-34	1.23005934418969e-30	0.000113498004351245	0.999881939416426	4.56257922043495e-06	9:136374746	rs3829110	chr9.5		9	136374746	9:136619539	9.33896e-14	9:136374746	2.33676608746071e-36	6172	7185	0.999971827650529	1	135545890	137542940	ENSG00000148400.9	NOTCH1	protein_coding	136546048	-1	171302	-73491	171302	7	1	7	135545890	137545231	1999341	105921
IBD_DeLange_28067908_1	IBD (DeLange, EUR)	IMD	mDC_UT	mDC_UT	DC	Sorted cell	ENSG00000165689	ENTR1	3923	7.7922742508896e-37	1.23014431184318e-30	6.33412883561519e-07	0.999950919553329	4.84470337941064e-05	9:136374746	rs3829110	chr9.5		9	136374746	9:136410555	1.94605e-17	9:136374746	2.33676608746071e-36	6385	7456	0.955122459415562	1	135412656	137410327	ENSG00000165689.16	SDCCAG3	protein_coding	136410614	-1	35868	59	35868	1	0	1	135410620	137410327	1999707	105924
IBD_DeLange_28067908_1	IBD (DeLange, EUR)	IMD	mDC_UT	mDC_UT	DC	Sorted cell	ENSG00000233016	SNHG7	3325	7.34736742068337e-38	1.23020449506829e-30	5.97247611503111e-08	0.999999937757169	2.51806720104506e-09	9:136374746	rs3829110	chr9.5		9	136374746	9:136718343	6.09644e-20	9:136374746	2.33676608746071e-36	5623	6661	0.926907036377874	1	135728683	137725770	ENSG00000233016.6	SNHG7	lncRNA	136728184	-1	353438	9841	353438	13	0	13	135728479	137726868	1998389	105929
IBD_DeLange_28067908_1	IBD (DeLange, EUR)	IMD	mDC_UT	mDC_UT	DC	Sorted cell	ENSG00000268996	MAN1B1-DT	3138	9.44351620632191e-48	1.23020457163352e-30	7.67637872925662e-18	1	3.70753630444722e-19	9:136374746	rs3829110	chr9.5		9	136374746	9:137085933	2.20383e-31	9:136374746	2.33676608746071e-36	5426	6350	0.999999850668275	1	136087343	138085117	ENSG00000268996.3	MAN1B1-AS1	lncRNA	137086817	-1	712071	884	712071	52	0	52	136087343	138085257	1997914	105931
IBD_DeLange_28067908_1	IBD (DeLange, EUR)	IMD	mDC_UT	mDC_UT	DC	Sorted cell	ENSG00000224597	SVIL-AS1	5507	1.84773681384679e-57	3.43030333633069e-07	5.38650957462524e-51	0.999999655063195	1.90647670781729e-09	10:29475748	rs10826631	chr10.1		10	29475748	10:29422591	2.74212e-65	10:30401447	3.35278873098518e-13	7245	8576	0.934078757716252	0.999990496778847	28409478	30407888	ENSG00000224597.9	SVIL-AS1	transcribed_unprocessed_pseudogene	29409618	1	66130	12973	991829	0	0	5	28409478	30408467	1998989	105952
IBD_DeLange_28067908_1	IBD (DeLange, EUR)	IMD	mDC_UT	mDC_UT	DC	Sorted cell	ENSG00000107951	MTPAP	4761	1.33284543204792e-11	6.81283065167269e-08	0.000195597750455993	0.999796598346872	7.73576103778597e-06	10:30401447	rs10826797	chr10.1		10	30401447	10:30320881	1.46629e-19	10:30401447	3.35278873098518e-13	6413	7657	0.999223524345003	0.999991930477097	29374485	31373557	ENSG00000107951.14	MTPAP	protein_coding	30349278	-1	-52169	28397	-52169	0	0	0	29374485	31373557	1999072	105939
IBD_DeLange_28067908_1	IBD (DeLange, EUR)	IMD	mDC_UT	mDC_UT	DC	Sorted cell	ENSG00000107968	MAP3K8	4677	6.36549935355105e-13	6.81414874389548e-08	9.34149845168943e-06	0.99999004533373	5.45025695203437e-07	10:30401447	rs10826797	chr10.1		10	30401447	10:30505422	4.58228e-18	10:30401447	3.35278873098518e-13	6322	7551	0.99200043433935	0.999991930113877	29433985	31430577	ENSG00000107968.9	MAP3K8	protein_coding	30434184	1	-32737	71238	-32737	0	0	0	29433985	31433388	1999403	105940
IBD_DeLange_28067908_1	IBD (DeLange, EUR)	IMD	mDC_UT	mDC_UT	DC	Sorted cell	ENSG00000197321	SVIL	5709	8.2887175643489e-12	6.81333005811059e-08	0.000121638599198403	0.999869887925364	8.40533384907148e-06	10:30401447	rs10826797	chr10.1		10	30401447	10:29581095	2.70294e-13	10:30401447	3.35278873098518e-13	7532	8887	0.963472534084335	0.999991931230215	28736852	30736498	ENSG00000197321.14	SVIL	protein_coding	29634971	-1	-766476	53876	-766476	3	0	3	28736852	30736498	1999646	105949
IBD_DeLange_28067908_1	IBD (DeLange, EUR)	IMD	mDC_UT	mDC_UT	DC	Sorted cell	ENSG00000237036	ZEB1-AS1	3494	3.19299635598611e-16	6.81420566379707e-08	4.68579357496121e-09	0.999999923513538	3.65861439657344e-09	10:31267807	rs1314006	chr10.1		10	31267807	10:31259912	4.40445e-19	10:30401447	3.35278873098518e-13	5089	6517	0.977211523033388	0.999991996021072	30320550	32320236	ENSG00000237036.4	ZEB1-AS1	lncRNA	31320484	-1	52677	60572	919037	1	1	13	30320550	32320416	1999866	105954
IBD_DeLange_28067908_1	IBD (DeLange, EUR)	IMD	mDC_UT	mDC_UT	DC	Sorted cell	ENSG00000271335	CCNY-AS1	3059	7.66007026424351e-27	1.7818006014623e-08	4.29906136298746e-19	0.999999981467518	7.14477183148794e-10	10:35344572	rs3117489	chr10.2		10	35344572	10:35344572	7.9964e-31	10:35203904	3.88403225692695e-13	4451	5991	0.968629033415658	0.988612888091236	34337185	36336234	ENSG00000271335.5	AL117336.3	lncRNA	35337256	-1	-7316	-7316	133352	0	0	2	34337185	36336234	1999049	105955
IBD_DeLange_28067908_1	IBD (DeLange, EUR)	IMD	mDC_UT	mDC_UT	DC	Sorted cell	ENSG00000148572	NRBF2	3532	1.22186311491845e-89	9.45995466971167e-30	1.29161624720103e-60	1	1.29158111861309e-31	10:63140996	rs80192268	chr10.3		10	63140996	10:63136072	2.8987e-92	10:62685804	2.74224980090195e-36	4806	7089	0.999999728141317	0.999999999999989	62133856	64132310	ENSG00000148572.15	NRBF2	protein_coding	63133328	1	7668	2744	-447524	0	0	4	62133856	64132310	1998454	105944
IBD_DeLange_28067908_1	IBD (DeLange, EUR)	IMD	mDC_UT	mDC_UT	DC	Sorted cell	ENSG00000165476	REEP3	3136	3.25451518347454e-60	9.45995466971141e-30	3.44030737683627e-31	1	1.76365487230164e-31	10:63606704	rs77268858	chr10.3		10	63606704	10:63622947	1.13348e-64	10:62685804	2.74224980090195e-36	4575	6500	0.999999954638566	0.999999999999989	62521408	64521033	ENSG00000165476.13	REEP3	protein_coding	63521401	1	85303	101546	-835597	0	0	8	62521408	64521182	1999774	105946
IBD_DeLange_28067908_1	IBD (DeLange, EUR)	IMD	mDC_UT	mDC_UT	DC	Sorted cell	ENSG00000133678	TMEM254	4556	1.55818686442934e-09	4.54354677044035e-07	0.00341724251349983	0.996439971670419	0.000142329903215815	10:79282718	rs1250573	chr10.4		10	79282718	10:80078900	3.75667e-10	10:79282718	1.23455324136334e-12	5923	8279	0.9008273995142	0.999208110898197	79078894	81078150	ENSG00000133678.13	TMEM254	protein_coding	80078665	1	-795947	235	-795947	19	0	19	79078894	81078150	1999256	105943
IBD_DeLange_28067908_1	IBD (DeLange, EUR)	IMD	mDC_UT	mDC_UT	DC	Sorted cell	ENSG00000133678	TMEM254	4556	1.55818686442934e-09	4.54354677044035e-07	0.00341724251349983	0.996439971670419	0.000142329903215815	10:79282718	rs1250573	chr10.5		10	79282718	10:80078900	3.75667e-10	10:79282718	1.23455324136334e-12	5923	8279	0.9008273995142	0.999208110898197	79078894	81078150	ENSG00000133678.13	TMEM254	protein_coding	80078665	1	-795947	235	-795947	19	0	19	79078894	81078150	1999256	105943
IBD_DeLange_28067908_1	IBD (DeLange, EUR)	IMD	mDC_UT	mDC_UT	DC	Sorted cell	ENSG00000108175	ZMIZ1	4310	1.92276042666611e-08	1.11699915963634e-07	0.0405768991498161	0.234275183391477	0.725147786531187	10:79287818	rs2802372	chr10.4		10	79287818	10:79287258	4.17772e-10	10:79282718	1.23455324136334e-12	5900	7714	0.932761185729709	0.999999876947384	78069739	80068654	ENSG00000108175.16	ZMIZ1	protein_coding	79068966	1	218852	218292	213752	0	0	0	78069353	80068654	1999301	105941
IBD_DeLange_28067908_1	IBD (DeLange, EUR)	IMD	mDC_UT	mDC_UT	DC	Sorted cell	ENSG00000225484	NUTM2B-AS1	4504	1.37971787634235e-14	4.5597761816441e-07	3.0258441323493e-08	0.999999510083096	3.68083085492462e-09	10:79865309	rs2991874	chr10.4		10	79865309	10:79682124	2.77016e-20	10:79282718	1.23455324136334e-12	5883	8134	0.999823298236034	0.999208117247771	78826805	80826194	ENSG00000225484.6	NUTM2B-AS1	lncRNA	79826389	-1	-38920	144265	543671	1	4	14	78826752	80826194	1999442	105953
IBD_DeLange_28067908_1	IBD (DeLange, EUR)	IMD	mDC_UT	mDC_UT	DC	Sorted cell	ENSG00000225484	NUTM2B-AS1	4504	1.37971787634235e-14	4.5597761816441e-07	3.0258441323493e-08	0.999999510083096	3.68083085492462e-09	10:79865309	rs2991874	chr10.5		10	79865309	10:79682124	2.77016e-20	10:79282718	1.23455324136334e-12	5883	8134	0.999823298236034	0.999208117247771	78826805	80826194	ENSG00000225484.6	NUTM2B-AS1	lncRNA	79826389	-1	-38920	144265	543671	1	4	14	78826752	80826194	1999442	105953
IBD_DeLange_28067908_1	IBD (DeLange, EUR)	IMD	mDC_UT	mDC_UT	DC	Sorted cell	ENSG00000122359	ANXA11	4431	1.60184604249589e-17	4.55977630493405e-07	3.51299097666318e-11	0.999999537387837	6.59940058531172e-09	10:80154228	rs7069100	chr10.4		10	80154228	10:80151969	2.73479e-27	10:79282718	1.23455324136334e-12	5805	8137	0.999970629776185	0.999208111026412	79205718	81204330	ENSG00000122359.17	ANXA11	protein_coding	80205537	-1	51309	53568	922819	0	0	22	79205718	81205348	1999630	105942
IBD_DeLange_28067908_1	IBD (DeLange, EUR)	IMD	mDC_UT	mDC_UT	DC	Sorted cell	ENSG00000122359	ANXA11	4431	1.60184604249589e-17	4.55977630493405e-07	3.51299097666318e-11	0.999999537387837	6.59940058531172e-09	10:80154228	rs7069100	chr10.5		10	80154228	10:80151969	2.73479e-27	10:79282718	1.23455324136334e-12	5805	8137	0.999970629776185	0.999208111026412	79205718	81204330	ENSG00000122359.17	ANXA11	protein_coding	80205537	-1	51309	53568	922819	0	0	22	79205718	81205348	1999630	105942
IBD_DeLange_28067908_1	IBD (DeLange, EUR)	IMD	mDC_UT	mDC_UT	DC	Sorted cell	ENSG00000014919	COX15	3549	2.23791154330121e-29	2.36581756781194e-29	0.475322642028969	0.50244485825242	0.0222324997186047	10:99526738	rs6584282	chr10.6		10	99526738	10:99778063	3.40175e-07	10:99526738	1.52089206869467e-34	4826	5851	0.901210334851265	0.999999999783884	98732127	100729780	ENSG00000014919.12	COX15	protein_coding	99732127	-1	205389	-45936	205389	5	1	5	98732127	100729780	1997653	105932
IBD_DeLange_28067908_1	IBD (DeLange, EUR)	IMD	mDC_UT	mDC_UT	DC	Sorted cell	ENSG00000075826	SEC31B	3337	1.71833641912642e-34	4.77068471587422e-29	3.601851902093e-06	0.999996253464813	1.44683285826242e-07	10:99526738	rs6584282	chr10.6		10	99526738	10:100539650	4.72228e-25	10:99526738	1.52089206869467e-34	4533	5908	0.95225679431099	0.999999999781016	99520522	101518677	ENSG00000075826.16	SEC31B	protein_coding	100519861	-1	993123	-19789	993123	26	3	26	99520522	101518677	1998155	105933
IBD_DeLange_28067908_1	IBD (DeLange, EUR)	IMD	mDC_UT	mDC_UT	DC	Sorted cell	ENSG00000095485	CWF19L1	3416	3.20390055297331e-30	4.3652044215468e-29	0.0680494490586922	0.927140742898012	0.00480980804329513	10:99526738	rs6584282	chr10.6		10	99526738	10:100152307	4.99886e-12	10:99526738	1.52089206869467e-34	4639	6012	0.93720735974842	0.999999999783884	99268044	101267649	ENSG00000095485.17	CWF19L1	protein_coding	100267638	-1	740900	115331	740900	18	6	18	99268044	101267649	1999605	105934
IBD_DeLange_28067908_1	IBD (DeLange, EUR)	IMD	mDC_UT	mDC_UT	DC	Sorted cell	ENSG00000107554	DNMBP	3360	4.80075851646423e-31	4.65887412864548e-29	0.0101966015083096	0.989523967402858	0.000279431088838455	10:99526738	rs6584282	chr10.6		10	99526738	10:99895167	7.07821e-09	10:99526738	1.52089206869467e-34	4623	5856	0.904526466372625	0.999999999783884	99010098	101009904	ENSG00000107554.16	DNMBP	protein_coding	100009947	-1	483209	114780	483209	9	1	9	99010098	101009904	1999806	105936
IBD_DeLange_28067908_1	IBD (DeLange, EUR)	IMD	mDC_UT	mDC_UT	DC	Sorted cell	ENSG00000107566	ERLIN1	3392	1.97931184163265e-29	2.62296087504459e-29	0.420397194330674	0.557060354227068	0.0225424514422561	10:99526738	rs6584282	chr10.6		10	99526738	10:100291534	5.09286e-08	10:99526738	1.52089206869467e-34	4637	5992	0.922319603280398	0.999999999783884	99189892	101188022	ENSG00000107566.13	ERLIN1	protein_coding	100186029	-1	659291	-105505	659291	12	7	12	99188794	101188022	1999228	105937
IBD_DeLange_28067908_1	IBD (DeLange, EUR)	IMD	mDC_UT	mDC_UT	DC	Sorted cell	ENSG00000198018	ENTPD7	3648	2.83363427575838e-32	4.70525501327694e-29	0.000601851549731266	0.999375578541773	2.25699084968592e-05	10:99526738	rs6584282	chr10.6		10	99526738	10:99778063	6.99583e-13	10:99526738	1.52089206869467e-34	4931	5979	0.975621284672834	0.999999999783884	98659860	100658168	ENSG00000198018.6	ENTPD7	protein_coding	99659509	1	-132771	118554	-132771	3	3	3	98659860	100658168	1998308	105950
IBD_DeLange_28067908_1	IBD (DeLange, EUR)	IMD	mDC_UT	mDC_UT	DC	Sorted cell	ENSG00000196072	BLOC1S2	3417	2.76107266883376e-78	4.7081946985493e-29	5.86439781193532e-50	1	1.52708054113327e-31	10:100285702	rs61871345	chr10.6		10	100285702	10:100285702	2.70932e-80	10:99526738	1.52089206869467e-34	4632	6027	0.999999999999995	0.999999999783884	99287298	101286058	ENSG00000196072.11	BLOC1S2	protein_coding	100286680	-1	978	978	759942	0	0	19	99287298	101286058	1998760	105948
IBD_DeLange_28067908_1	IBD (DeLange, EUR)	IMD	mDC_UT	mDC_UT	DC	Sorted cell	ENSG00000148700	ADD3	3685	1.776428771672e-17	0.00145946848885882	1.21538683112924e-14	0.998530746252177	9.78525895394651e-06	10:110143548	rs11195006	chr10.7		10	110143548	10:110143548	2.52946e-35	10:110426390	2.60251239748279e-09	5329	6649	0.988599135332582	0.999585466701371	108996787	110995845	ENSG00000148700.14	ADD3	protein_coding	110007984	1	135564	135564	418406	1	1	5	108996787	110995845	1999058	105945
IBD_DeLange_28067908_1	IBD (DeLange, EUR)	IMD	mDC_UT	mDC_UT	DC	Sorted cell	ENSG00000189319	FAM53B	4556	2.11984814513949e-64	0.000471733540193253	4.48854485319552e-61	0.99884241754668	0.000685848913116137	10:124620879	rs10751601	chr10.8		10	124620879	10:124620879	5.72413e-80	10:124750812	1.32195340571774e-09	6606	7356	1.00000000000001	0.941871005464909	123744535	125743908	ENSG00000189319.13	FAM53B	protein_coding	124744378	-1	123499	123499	-6434	2	2	0	123744535	125744246	1999711	105947
IBD_DeLange_28067908_1	IBD (DeLange, EUR)	IMD	mDC_UT	mDC_UT	DC	Sorted cell	ENSG00000203791	EEF1AKMT2	4498	2.47208729445533e-20	0.000470624643342184	5.23436881661091e-17	0.9964890524201	0.00304032293656081	10:124769804	rs10901819	chr10.8		10	124769804	10:124769804	1.5538e-28	10:124750812	1.32195340571774e-09	6591	7250	0.977292990294456	0.941870808249178	123791920	125790546	ENSG00000203791.14	EEF1AKMT2	protein_coding	124791887	-1	22083	22083	41075	1	1	1	123791920	125791539	1999619	105951
IBD_DeLange_28067908_1	IBD (DeLange, EUR)	IMD	mDC_UT	mDC_UT	DC	Sorted cell	ENSG00000254988	AP002498.1	3833	8.15523834388193e-28	8.2635988880988e-27	0.0895361624097821	0.90725207823824	0.00321175935197545	11:76584554	rs11236791	chr11.2		11	76584554	11:76857546	3.3887e-08	11:76584554	6.36772770751741e-33	5093	6301	0.959790806611806	0.999999613643005	75979177	77978251	ENSG00000254988.1	AP002498.1	lncRNA	77035684	-1	451130	178138	451130	8	1	8	75978774	77978251	1999477	105959
IBD_DeLange_28067908_1	IBD (DeLange, EUR)	IMD	mDC_UT	mDC_UT	DC	Sorted cell	ENSG00000122034	GTF3A	4378	1.85873607261485e-22	8.61984192021603e-06	2.15632717125093e-17	0.999991317539431	6.26186465404184e-08	13:27425320	rs7998978	chr13.1		13	27425320	13:27425320	2.9333e-40	13:26967893	2.13394940431554e-11	5734	7971	0.999999132105623	0.999993264684516	26424889	28424045	ENSG00000122034.14	GTF3A	protein_coding	27424619	1	701	701	-456726	0	0	8	26424889	28424045	1999156	105961
IBD_DeLange_28067908_1	IBD (DeLange, EUR)	IMD	mDC_UT	mDC_UT	DC	Sorted cell	ENSG00000186184	POLR1D	4291	7.14949553248467e-12	8.61964880645754e-06	8.2941582695862e-07	0.999968850967129	2.16999610863288e-05	13:27622184	rs73432869	chr13.1		13	27622184	13:27627576	9.15054e-21	13:26967893	2.13394940431554e-11	5666	7798	0.999873186497759	0.999993318561734	26620922	28620632	ENSG00000186184.16	POLR1D	protein_coding	27621892	1	292	5684	-653999	0	0	11	26620922	28620632	1999710	105964
IBD_DeLange_28067908_1	IBD (DeLange, EUR)	IMD	mDC_UT	mDC_UT	DC	Sorted cell	ENSG00000185650	ZFP36L1	3310	4.48374718334951e-85	4.51976060078224e-06	9.80080259746539e-80	0.987928120943043	0.0120673592963454	14:68787474	rs4902647	chr14.1		14	68787474	14:68786626	1.38312e-104	14:68816170	1.84562175311585e-11	4692	6062	0.999899575290888	0.999949311714602	67798150	69796193	ENSG00000185650.9	ZFP36L1	protein_coding	68793067	-1	5593	6441	-23103	0	0	1	67798150	69796193	1998043	105966
IBD_DeLange_28067908_1	IBD (DeLange, EUR)	IMD	mDC_UT	mDC_UT	DC	Sorted cell	ENSG00000103811	CTSH	4666	8.66958370310117e-26	0.000684263686412826	1.26612182927934e-22	0.999311168910031	4.56740355337482e-06	15:78938395	rs62013200	chr15.2		15	78938395	15:78938395	3.42162e-46	15:79913012	6.35451954271868e-14	6862	7619	1	0.999765271567685	77954276	79949446	ENSG00000103811.15	CTSH	protein_coding	78945046	-1	6651	6651	-967966	0	0	10	77953977	79949446	1995469	105967
IBD_DeLange_28067908_1	IBD (DeLange, EUR)	IMD	mDC_UT	mDC_UT	DC	Sorted cell	ENSG00000180953	ST20	4762	1.88860419709955e-11	0.000677179051284005	2.75864976733619e-08	0.989122711526225	0.0102000818171091	15:79911868	rs11853176	chr15.2		15	79911868	15:79911868	4.7756e-18	15:79913012	6.35451954271868e-14	6594	7659	0.99632588675298	0.999569275066087	78924043	80922827	ENSG00000180953.11	ST20	lncRNA	79923702	-1	11834	11834	10690	2	2	2	78923908	80922827	1998919	105969
IBD_DeLange_28067908_1	IBD (DeLange, EUR)	IMD	mDC_UT	mDC_UT	DC	Sorted cell	ENSG00000136371	MTHFS	4786	3.23514871895577e-05	0.000643544691797286	0.0472553062727961	0.939991410288247	0.01207738725997	15:79913012	rs1864239	chr15.2		15	79913012	15:79932673	2.67753e-13	15:79913012	6.35451954271868e-14	6645	7683	0.935007512294709	0.999552268535777	78897790	80894431	ENSG00000136371.10	MTHFS	protein_coding	79897014	-1	-15998	-35659	-15998	0	4	0	78897790	80896146	1998356	105968
IBD_DeLange_28067908_1	IBD (DeLange, EUR)	IMD	mDC_UT	mDC_UT	DC	Sorted cell	ENSG00000182108	DEXI	5785	2.66031442331639e-12	0.000219193043338264	1.21341605809701e-08	0.999777901210088	2.89360975431832e-06	16:10923871	rs4780336	chr16.2		16	10923871	16:10923871	8.01713e-28	16:11273620	5.15586403871322e-10	7434	9356	0.999999997445103	0.997780306490453	9942468	11942141	ENSG00000182108.9	DEXI	protein_coding	10942468	-1	18597	18597	-331152	0	0	7	9942468	11942141	1999673	105981
IBD_DeLange_28067908_1	IBD (DeLange, EUR)	IMD	mDC_UT	mDC_UT	DC	Sorted cell	ENSG00000182108	DEXI	5785	2.66031442331639e-12	0.000219193043338264	1.21341605809701e-08	0.999777901210088	2.89360975431832e-06	16:10923871	rs4780336	chr16.3		16	10923871	16:10923871	8.01713e-28	16:11273620	5.15586403871322e-10	7434	9356	0.999999997445103	0.997780306490453	9942468	11942141	ENSG00000182108.9	DEXI	protein_coding	10942468	-1	18597	18597	-331152	0	0	7	9942468	11942141	1999673	105981
IBD_DeLange_28067908_1	IBD (DeLange, EUR)	IMD	mDC_UT	mDC_UT	DC	Sorted cell	ENSG00000175643	RMI2	5576	2.27832403170144e-08	0.000214068150958281	0.000103918771955544	0.976359654557421	0.0233223357364246	16:11266844	rs8053977	chr16.2		16	11266844	16:11286578	6.99719e-14	16:11273620	5.15586403871322e-10	7320	8854	0.925894813651522	0.997778746997795	10250745	12249115	ENSG00000175643.8	RMI2	protein_coding	11345459	1	-78615	-58881	-71839	3	1	3	10250469	12249115	1998646	105978
IBD_DeLange_28067908_1	IBD (DeLange, EUR)	IMD	mDC_UT	mDC_UT	DC	Sorted cell	ENSG00000175643	RMI2	5576	2.27832403170144e-08	0.000214068150958281	0.000103918771955544	0.976359654557421	0.0233223357364246	16:11266844	rs8053977	chr16.3		16	11266844	16:11286578	6.99719e-14	16:11273620	5.15586403871322e-10	7320	8854	0.925894813651522	0.997778746997795	10250745	12249115	ENSG00000175643.8	RMI2	protein_coding	11345459	1	-78615	-58881	-71839	3	1	3	10250469	12249115	1998646	105978
IBD_DeLange_28067908_1	IBD (DeLange, EUR)	IMD	mDC_UT	mDC_UT	DC	Sorted cell	ENSG00000103274	NUBP1	5807	5.71982270747187e-05	0.000157011067997997	0.260890529771755	0.716107753593151	0.0227875073400216	16:11273620	rs2301127	chr16.2		16	11273620	16:10769107	7.02006e-08	16:11273620	5.15586403871322e-10	7412	9331	0.906774201288953	0.997781073869052	9744910	11743606	ENSG00000103274.10	NUBP1	protein_coding	10743842	1	529778	25265	529778	13	1	13	9744569	11743606	1999037	105971
IBD_DeLange_28067908_1	IBD (DeLange, EUR)	IMD	mDC_UT	mDC_UT	DC	Sorted cell	ENSG00000103274	NUBP1	5807	5.71982270747187e-05	0.000157011067997997	0.260890529771755	0.716107753593151	0.0227875073400216	16:11273620	rs2301127	chr16.3		16	11273620	16:10769107	7.02006e-08	16:11273620	5.15586403871322e-10	7412	9331	0.906774201288953	0.997781073869052	9744910	11743606	ENSG00000103274.10	NUBP1	protein_coding	10743842	1	529778	25265	529778	13	1	13	9744569	11743606	1999037	105971
IBD_DeLange_28067908_1	IBD (DeLange, EUR)	IMD	mDC_UT	mDC_UT	DC	Sorted cell	ENSG00000153066	TXNDC11	6120	2.99941659934678e-05	0.000187998680820049	0.136808644278775	0.857483930471576	0.00548943240283517	16:11273620	rs2301127	chr16.2		16	11273620	16:11712156	4.15191e-08	16:11273620	5.15586403871322e-10	8279	9681	0.927934606207781	0.997856737836082	10743009	12742406	ENSG00000153066.12	TXNDC11	protein_coding	11742857	-1	469237	30701	469237	10	0	10	10742964	12742479	1999515	105972
IBD_DeLange_28067908_1	IBD (DeLange, EUR)	IMD	mDC_UT	mDC_UT	DC	Sorted cell	ENSG00000153066	TXNDC11	6120	2.99941659934678e-05	0.000187998680820049	0.136808644278775	0.857483930471576	0.00548943240283517	16:11273620	rs2301127	chr16.3		16	11273620	16:11712156	4.15191e-08	16:11273620	5.15586403871322e-10	8279	9681	0.927934606207781	0.997856737836082	10743009	12742406	ENSG00000153066.12	TXNDC11	protein_coding	11742857	-1	469237	30701	469237	10	0	10	10742964	12742479	1999515	105972
IBD_DeLange_28067908_1	IBD (DeLange, EUR)	IMD	mDC_UT	mDC_UT	DC	Sorted cell	ENSG00000262420	TXNDC11-AS1	6115	2.42145017197173e-30	0.00021919342485058	1.10446582439687e-26	0.999779590318057	1.21625709108122e-06	16:11740965	rs8055462	chr16.2		16	11740965	16:11740965	5.77082e-41	16:11273620	5.15586403871322e-10	8272	9674	0.915244383333773	0.997856766891718	10743009	12741793	ENSG00000262420.3	AC007613.1	lncRNA	11743117	1	-2152	-2152	-469497	1	1	11	10742964	12741793	1998829	105990
IBD_DeLange_28067908_1	IBD (DeLange, EUR)	IMD	mDC_UT	mDC_UT	DC	Sorted cell	ENSG00000262420	TXNDC11-AS1	6115	2.42145017197173e-30	0.00021919342485058	1.10446582439687e-26	0.999779590318057	1.21625709108122e-06	16:11740965	rs8055462	chr16.3		16	11740965	16:11740965	5.77082e-41	16:11273620	5.15586403871322e-10	8272	9674	0.915244383333773	0.997856766891718	10743009	12741793	ENSG00000262420.3	AC007613.1	lncRNA	11743117	1	-2152	-2152	-469497	1	1	11	10742964	12741793	1998829	105990
IBD_DeLange_28067908_1	IBD (DeLange, EUR)	IMD	mDC_UT	mDC_UT	DC	Sorted cell	ENSG00000234719	NPIPB2	6438	1.41423735810259e-35	0.000224284799047727	6.30412388777484e-32	0.99977500186808	7.1333287100731e-07	16:11976565	rs393329	chr16.2		16	11976565	16:11976565	9.41224e-49	16:11273620	5.15586403871322e-10	8600	10074	1	0.997840864635904	10977116	12976571	ENSG00000234719.8	NPIPB2	protein_coding	11942045	-1	-34520	-34520	668425	1	1	20	10977116	12976571	1999455	105985
IBD_DeLange_28067908_1	IBD (DeLange, EUR)	IMD	mDC_UT	mDC_UT	DC	Sorted cell	ENSG00000234719	NPIPB2	6438	1.41423735810259e-35	0.000224284799047727	6.30412388777484e-32	0.99977500186808	7.1333287100731e-07	16:11976565	rs393329	chr16.3		16	11976565	16:11976565	9.41224e-49	16:11273620	5.15586403871322e-10	8600	10074	1	0.997840864635904	10977116	12976571	ENSG00000234719.8	NPIPB2	protein_coding	11942045	-1	-34520	-34520	668425	1	1	20	10977116	12976571	1999455	105985
IBD_DeLange_28067908_1	IBD (DeLange, EUR)	IMD	mDC_UT	mDC_UT	DC	Sorted cell	ENSG00000176476	SGF29	2146	9.16091016502059e-11	9.02010190591476e-11	0.481965522190959	0.474470317062368	0.0435641605648623	16:28478021	rs28374519	chr16.4		16	28478021	16:28945283	9.95523e-09	16:28478021	7.28213375841216e-16	3487	4022	0.922665766867187	0.992016837955835	27554638	29430182	ENSG00000176476.8	SGF29	protein_coding	28553920	1	-75899	391363	-75899	5	21	5	27554162	29551319	1997157	105979
IBD_DeLange_28067908_1	IBD (DeLange, EUR)	IMD	mDC_UT	mDC_UT	DC	Sorted cell	ENSG00000259807	RP11-426C22.4	1725	1.29702213410906e-13	1.89932252006391e-10	0.000682377557353359	0.999254263615635	6.33586369488059e-05	16:28478021	rs28374519	chr16.4		16	28478021	16:29201839	1.95619e-11	16:28478021	7.28213375841216e-16	2829	3276	0.92427078600282	0.992016837961911	28221367	30188263	ENSG00000259807.1	AC009093.1	lncRNA	29220837	-1	742816	18998	742816	40	0	40	28220182	30209086	1988904	105987
IBD_DeLange_28067908_1	IBD (DeLange, EUR)	IMD	mDC_UT	mDC_UT	DC	Sorted cell	ENSG00000260853	NFATC2IP-AS1	1904	2.42672338120797e-11	1.61506375654052e-10	0.127672576257996	0.849657399932137	0.0226700236240937	16:28478021	rs28374519	chr16.4		16	28478021	16:28970906	2.75485e-09	16:28478021	7.28213375841216e-16	3251	3461	0.979655660819869	0.99201683796071	27966898	29966682	ENSG00000260853.1	AC109460.2	lncRNA	28966436	-1	488415	-4470	488415	28	0	28	27966898	29966682	1999784	105989
IBD_DeLange_28067908_1	IBD (DeLange, EUR)	IMD	mDC_UT	mDC_UT	DC	Sorted cell	ENSG00000169682	SPNS1	1895	1.67820781825298e-15	1.89967647258946e-10	8.8292352277091e-06	0.999439505312176	0.000551665262626233	16:28479196	rs151181	chr16.4		16	28479196	16:28965699	2.01749e-23	16:28478021	7.28213375841216e-16	3240	3457	0.999961391383149	0.992016837960576	27974640	29973518	ENSG00000169682.17	SPNS1	protein_coding	28974778	1	-495582	-9079	-496757	29	1	29	27974614	29973518	1998904	105977
IBD_DeLange_28067908_1	IBD (DeLange, EUR)	IMD	mDC_UT	mDC_UT	DC	Sorted cell	ENSG00000275807	AC145285.7	2145	1.77485593479135e-13	1.89887934025368e-10	0.000933771155940297	0.999021138406304	4.50902476888022e-05	16:28483502	rs34836	chr16.4		16	28483502	16:28633342	1.08993e-11	16:28478021	7.28213375841216e-16	3504	3807	0.997767847469489	0.992016837960088	27824406	29823633	ENSG00000275807.1	AC145285.7	lncRNA	28822933	-1	339431	189591	344912	16	7	17	27824406	29823633	1999227	105992
IBD_DeLange_28067908_1	IBD (DeLange, EUR)	IMD	mDC_UT	mDC_UT	DC	Sorted cell	ENSG00000197165	SULT1A2	2154	1.66121189035605e-48	5.86615233299429e-11	8.73981778865663e-39	0.307239180655635	0.69276081928571	16:28532060	rs12446550	chr16.4		16	28532060	16:28620700	2.69815e-57	16:28478021	7.28213375841216e-16	3493	3987	0.932670257274083	0.992016837957971	27602415	29595706	ENSG00000197165.10	SULT1A2	protein_coding	28597050	-1	64990	-23650	119029	3	2	7	27599036	29595706	1996670	105984
IBD_DeLange_28067908_1	IBD (DeLange, EUR)	IMD	mDC_UT	mDC_UT	DC	Sorted cell	ENSG00000196502	SULT1A1	2152	9.78848611752631e-44	1.90073972960133e-10	5.14982980742084e-34	0.999999999808324	1.5983565359561e-12	16:28608999	rs4149383	chr16.4		16	28608999	16:28608999	8.03126e-58	16:28478021	7.28213375841216e-16	3488	3969	1	0.992016837959138	27624519	29613968	ENSG00000196502.11	SULT1A1	protein_coding	28610044	-1	1045	1045	132023	0	0	9	27623910	29616705	1992795	105983
IBD_DeLange_28067908_1	IBD (DeLange, EUR)	IMD	mDC_UT	mDC_UT	DC	Sorted cell	ENSG00000178952	TUFM	2095	8.80471503044164e-64	1.23502601396798e-10	4.63225705846657e-54	0.649058836881073	0.350941162995418	16:28846324	rs7187776	chr16.4		16	28846324	16:28846324	7.78251e-89	16:28478021	7.28213375841216e-16	3449	3742	1.00000000000001	0.992016837960117	27846825	29845995	ENSG00000178952.10	TUFM	protein_coding	28846348	-1	24	24	368327	0	0	20	27846825	29845995	1999170	105980
IBD_DeLange_28067908_1	IBD (DeLange, EUR)	IMD	mDC_UT	mDC_UT	DC	Sorted cell	ENSG00000254634	SMG1P6	1655	2.90710975471116e-63	1.92172006590839e-10	1.51276442688834e-53	0.999999999804828	3.00311452445418e-12	16:29425542	rs3953224	chr16.4		16	29425542	16:29425542	2.18646e-74	16:28478021	7.28213375841216e-16	2654	3212	0.971715063507176	0.992136350236494	28473820	30446894	ENSG00000254634.4	SMG1P6	transcribed_unprocessed_pseudogene	29447026	-1	21484	21484	969005	0	0	47	28453419	30446894	1993475	105986
IBD_DeLange_28067908_1	IBD (DeLange, EUR)	IMD	mDC_UT	mDC_UT	DC	Sorted cell	ENSG00000153786	ZDHHC7	6942	6.97343303052276e-37	2.15054580909265e-05	3.24256396576858e-32	0.999978391631722	1.02910192444517e-07	16:85017591	rs2173212	chr16.14		16	85017591	16:85017591	2.86261e-53	16:85980635	2.2874210415666e-11	9202	11170	0.969747989049526	0.990807007229047	84011573	86008491	ENSG00000153786.12	ZDHHC7	protein_coding	85011535	-1	-6056	-6056	-969100	0	0	25	84011573	86011467	1999894	105973
IBD_DeLange_28067908_1	IBD (DeLange, EUR)	IMD	mDC_UT	mDC_UT	DC	Sorted cell	ENSG00000275393	AC018695.6	6574	6.70235995015146e-07	1.96072727049193e-05	0.0329996453149741	0.965377887704264	0.0016021894720623	16:85980635	rs16940202	chr16.14		16	85980635	16:85721046	1.18438e-09	16:85980635	2.2874210415666e-11	8752	10549	0.912327692356481	0.990807187439539	84698123	86697685	ENSG00000275393.1	AC018695.6	lncRNA	85699701	-1	-280934	-21345	-280934	13	1	13	84698123	86697685	1999562	105991
IBD_DeLange_28067908_1	IBD (DeLange, EUR)	IMD	mDC_UT	mDC_UT	DC	Sorted cell	ENSG00000166750	SLFN5	3209	1.09875174283474e-60	7.710688431369e-08	1.42497218835225e-53	0.999999921672557	1.22055040711471e-09	17:35244527	rs11080327	chr17.1		17	35244527	17:35244527	1.46604e-78	17:34265886	5.42178115082627e-13	4303	6221	1	0.999994774326136	34243528	36038199	ENSG00000166750.9	SLFN5	protein_coding	35243072	1	1455	1455	-977186	0	0	23	34243528	36043903	1800375	106004
IBD_DeLange_28067908_1	IBD (DeLange, EUR)	IMD	mDC_UT	mDC_UT	DC	Sorted cell	ENSG00000108344	PSMD3	2165	4.17574717478313e-31	3.76656812617197e-24	1.10863430710813e-07	0.9999998730327	1.61038660972796e-08	17:39887396	rs12936409	chr17.2		17	39887396	17:39984674	6.50965e-19	17:39887396	8.43793841180051e-30	3260	5341	0.943777953855525	1	38981041	40851042	ENSG00000108344.14	PSMD3	protein_coding	39980807	1	-93411	3867	-93411	5	0	5	38981041	40944480	1963439	105996
IBD_DeLange_28067908_1	IBD (DeLange, EUR)	IMD	mDC_UT	mDC_UT	DC	Sorted cell	ENSG00000131748	STARD3	2012	8.45501840413306e-33	3.76656796086229e-24	2.24475359204172e-09	0.999999828838398	1.68916841618881e-07	17:39887396	rs12936409	chr17.2		17	39887396	17:39651445	1.15339e-19	17:39887396	8.43793841180051e-30	3177	4626	0.956128975738874	1	38841426	40635229	ENSG00000131748.15	STARD3	protein_coding	39637144	1	250252	14301	250252	10	0	10	38841426	40635229	1793803	105999
IBD_DeLange_28067908_1	IBD (DeLange, EUR)	IMD	mDC_UT	mDC_UT	DC	Sorted cell	ENSG00000131759	RARA	1741	3.84251201679543e-29	3.76652864418335e-24	1.0201624928396e-05	0.999989390031427	4.08343639189069e-07	17:39887396	rs12936409	chr17.2		17	39887396	17:40344662	8.29875e-17	17:39887396	8.43793841180051e-30	2572	5736	0.972604263305091	1	39310074	41307478	ENSG00000131759.17	RARA	protein_coding	40309180	1	-421784	35482	-421784	16	2	16	39309850	41307478	1997628	106000
IBD_DeLange_28067908_1	IBD (DeLange, EUR)	IMD	mDC_UT	mDC_UT	DC	Sorted cell	ENSG00000167920	KRT10-AS1	2181	1.23248611653087e-32	3.78437268827857e-24	3.2567778428407e-09	0.999999996342254	4.00974147823413e-10	17:39887396	rs12936409	chr17.2		17	39887396	17:40799085	2.5179e-21	17:39887396	8.43793841180051e-30	3031	6209	0.999999999691593	0.999999999999998	39820216	41818912	ENSG00000167920.8	TMEM99	lncRNA	40819098	1	-931702	-20013	-931702	30	1	30	39820216	41818912	1998696	106005
IBD_DeLange_28067908_1	IBD (DeLange, EUR)	IMD	mDC_UT	mDC_UT	DC	Sorted cell	ENSG00000186395	KRT10	2184	1.86338258899786e-28	3.78417253796277e-24	4.92388761447444e-05	0.999947099660084	3.66146377442632e-06	17:39887396	rs12936409	chr17.2		17	39887396	17:40800750	3.28918e-24	17:39887396	8.43793841180051e-30	3036	6204	0.999995688174003	0.999999999999998	39826630	41821482	ENSG00000186395.7	KRT10	protein_coding	40822614	-1	935218	21864	935218	31	2	31	39823692	41821957	1998265	106006
IBD_DeLange_28067908_1	IBD (DeLange, EUR)	IMD	mDC_UT	mDC_UT	DC	Sorted cell	ENSG00000265666	RARA-AS1	1706	1.53979707722166e-30	3.76656698388169e-24	4.08806327188956e-07	0.999999569751204	2.14424702442744e-08	17:39887396	rs12936409	chr17.2		17	39887396	17:40329749	7.95348e-17	17:39887396	8.43793841180051e-30	2516	5670	0.95277247675873	1	39343351	41307478	ENSG00000265666.1	RARA-AS1	lncRNA	40343136	-1	455740	13387	455740	18	0	18	39343351	41307478	1964127	106009
IBD_DeLange_28067908_1	IBD (DeLange, EUR)	IMD	mDC_UT	mDC_UT	DC	Sorted cell	ENSG00000073584	SMARCE1	1889	7.940268864575e-53	3.76656860428176e-24	2.10809086433436e-29	1	1.92983962501468e-24	17:40614713	rs8074179	chr17.2		17	40614713	17:40614713	4.40074e-51	17:39887396	8.43793841180051e-30	2683	5967	0.999999999677841	1	39651445	41647956	ENSG00000073584.18	SMARCE1	protein_coding	40647818	-1	33105	33105	760422	0	0	25	39651445	41647956	1996511	105995
IBD_DeLange_28067908_1	IBD (DeLange, EUR)	IMD	mDC_UT	mDC_UT	DC	Sorted cell	ENSG00000108771	DHX58	2124	7.73606997165381e-22	9.10108803894283e-13	8.50015945139509e-10	0.99999999735504	1.79403621536373e-09	17:42119739	rs730086	chr17.3		17	42119739	17:42107183	2.97025e-32	17:42362183	1.34894445914454e-18	3200	4369	0.97624099353328	0.999996225693062	41129078	43043756	ENSG00000108771.12	DHX58	protein_coding	42112714	-1	-7025	5531	-249469	0	0	13	41129078	43043756	1914678	105997
IBD_DeLange_28067908_1	IBD (DeLange, EUR)	IMD	mDC_UT	mDC_UT	DC	Sorted cell	ENSG00000108771	DHX58	2124	7.73606997165381e-22	9.10108803894283e-13	8.50015945139509e-10	0.99999999735504	1.79403621536373e-09	17:42119739	rs730086	chr17.4		17	42119739	17:42107183	2.97025e-32	17:42362183	1.34894445914454e-18	3200	4369	0.97624099353328	0.999996225693062	41129078	43043756	ENSG00000108771.12	DHX58	protein_coding	42112714	-1	-7025	5531	-249469	0	0	13	41129078	43043756	1914678	105997
IBD_DeLange_28067908_1	IBD (DeLange, EUR)	IMD	mDC_UT	mDC_UT	DC	Sorted cell	ENSG00000033627	ATP6V0A1	2137	9.68904552708736e-22	9.10108804446663e-13	1.0646029859327e-09	0.99999999796362	9.70867792255194e-10	17:42362183	rs744166	chr17.3		17	42362183	17:42455590	2.94374e-30	17:42362183	1.34894445914454e-18	3296	4514	0.958786534254608	0.999996225692963	41458889	43457937	ENSG00000033627.16	ATP6V0A1	protein_coding	42458878	1	-96695	-3288	-96695	2	0	2	41458889	43458287	1999398	105994
IBD_DeLange_28067908_1	IBD (DeLange, EUR)	IMD	mDC_UT	mDC_UT	DC	Sorted cell	ENSG00000033627	ATP6V0A1	2137	9.68904552708736e-22	9.10108804446663e-13	1.0646029859327e-09	0.99999999796362	9.70867792255194e-10	17:42362183	rs744166	chr17.4		17	42362183	17:42455590	2.94374e-30	17:42362183	1.34894445914454e-18	3296	4514	0.958786534254608	0.999996225692963	41458889	43457937	ENSG00000033627.16	ATP6V0A1	protein_coding	42458878	1	-96695	-3288	-96695	2	0	2	41458889	43458287	1999398	105994
IBD_DeLange_28067908_1	IBD (DeLange, EUR)	IMD	mDC_UT	mDC_UT	DC	Sorted cell	ENSG00000126561	STAT5A	2043	1.97489668560535e-13	6.57351178526356e-13	0.216995668203457	0.722155874709437	0.0608484570862501	17:42362183	rs744166	chr17.3		17	42362183	17:42310976	9.44403e-09	17:42362183	1.34894445914454e-18	3103	4435	0.959260738740172	0.999996225692987	41307478	43227065	ENSG00000126561.16	STAT5A	protein_coding	42288498	1	73685	22478	73685	0	0	0	41307113	43227065	1919952	105998
IBD_DeLange_28067908_1	IBD (DeLange, EUR)	IMD	mDC_UT	mDC_UT	DC	Sorted cell	ENSG00000126561	STAT5A	2043	1.97489668560535e-13	6.57351178526356e-13	0.216995668203457	0.722155874709437	0.0608484570862501	17:42362183	rs744166	chr17.4		17	42362183	17:42310976	9.44403e-09	17:42362183	1.34894445914454e-18	3103	4435	0.959260738740172	0.999996225692987	41307478	43227065	ENSG00000126561.16	STAT5A	protein_coding	42288498	1	73685	22478	73685	0	0	0	41307113	43227065	1919952	105998
IBD_DeLange_28067908_1	IBD (DeLange, EUR)	IMD	mDC_UT	mDC_UT	DC	Sorted cell	ENSG00000188554	NBR1	1883	3.49818059776312e-14	8.73661077471613e-13	0.0384369491842116	0.959949110213428	0.00161394060145352	17:42362183	rs744166	chr17.3		17	42362183	17:43035550	1.92498e-09	17:42362183	1.34894445914454e-18	2970	4292	0.910421636806073	0.999996227570436	42176025	44170009	ENSG00000188554.13	NBR1	protein_coding	43171214	1	-809031	-135664	-809031	51	7	51	42173457	44170009	1996552	106007
IBD_DeLange_28067908_1	IBD (DeLange, EUR)	IMD	mDC_UT	mDC_UT	DC	Sorted cell	ENSG00000188554	NBR1	1883	3.49818059776312e-14	8.73661077471613e-13	0.0384369491842116	0.959949110213428	0.00161394060145352	17:42362183	rs744166	chr17.4		17	42362183	17:43035550	1.92498e-09	17:42362183	1.34894445914454e-18	2970	4292	0.910421636806073	0.999996227570436	42176025	44170009	ENSG00000188554.13	NBR1	protein_coding	43171214	1	-809031	-135664	-809031	51	7	51	42173457	44170009	1996552	106007
IBD_DeLange_28067908_1	IBD (DeLange, EUR)	IMD	mDC_UT	mDC_UT	DC	Sorted cell	ENSG00000279602	AC109326.1	1968	4.58174622931985e-19	1.04797984109813e-12	4.3719773748303e-07	0.999999547136827	1.56643899452992e-08	17:42362183	rs744166	chr17.4		17	42362183	17:43315270	2.52681e-22	17:42362183	1.34894445914454e-18	2994	4469	0.997054342289385	0.999997700381992	42362183	44360386	ENSG00000279602.1	AC109326.1	lncRNA	43361361	-1	999178	46091	999178	55	0	55	42362145	44361336	1999191	106010
IBD_DeLange_28067908_1	IBD (DeLange, EUR)	IMD	mDC_UT	mDC_UT	DC	Sorted cell	ENSG00000198496	NBR2	1894	2.049016552232e-51	9.1010880728187e-13	2.25139734484023e-39	0.999999999999076	7.48794144765673e-15	17:43315919	rs2171462	chr17.3		17	43315919	17:43173325	4.3274e-54	17:42362183	1.34894445914454e-18	3000	4321	0.919567822183504	0.999996225728334	42126063	44124588	ENSG00000198496.10	NBR2	lncRNA	43125551	1	190368	47774	-763368	8	5	46	42126063	44124588	1998525	106008
IBD_DeLange_28067908_1	IBD (DeLange, EUR)	IMD	mDC_UT	mDC_UT	DC	Sorted cell	ENSG00000198496	NBR2	1894	2.049016552232e-51	9.1010880728187e-13	2.25139734484023e-39	0.999999999999076	7.48794144765673e-15	17:43315919	rs2171462	chr17.4		17	43315919	17:43173325	4.3274e-54	17:42362183	1.34894445914454e-18	3000	4321	0.919567822183504	0.999996225728334	42126063	44124588	ENSG00000198496.10	NBR2	lncRNA	43125551	1	190368	47774	-763368	8	5	46	42126063	44124588	1998525	106008
IBD_DeLange_28067908_1	IBD (DeLange, EUR)	IMD	mDC_UT	mDC_UT	DC	Sorted cell	ENSG00000133195	SLC39A11	4213	1.9844085205727e-24	2.39191699911885e-07	8.29630550672572e-18	0.999999443314876	3.17493423222887e-07	17:72646603	rs1126967	chr17.5		17	72646603	17:72646603	9.81976e-34	17:72643257	8.87642349277211e-13	6002	7603	0.999918654179582	0.999999912281499	72092716	74092607	ENSG00000133195.11	SLC39A11	protein_coding	73092688	-1	446085	446085	449431	2	2	2	72092716	74092607	1999891	106002
IBD_DeLange_28067908_1	IBD (DeLange, EUR)	IMD	mDC_UT	mDC_UT	DC	Sorted cell	ENSG00000133193	VCF1	4227	2.20959762389018e-22	2.39191775078873e-07	9.23776366930799e-16	0.999999758290657	2.51757023151292e-09	17:73221928	rs8080731	chr17.5		17	73221928	17:73216109	1.38388e-29	17:72643257	8.87642349277211e-13	6006	7854	0.916738896944435	0.999999906586381	72237772	74236672	ENSG00000133193.12	FAM104A	protein_coding	73232394	-1	10466	16285	589137	0	0	7	72237183	74236672	1999489	106001
IBD_DeLange_28067908_1	IBD (DeLange, EUR)	IMD	mDC_UT	mDC_UT	DC	Sorted cell	ENSG00000141219	MTNAP1	4227	5.4259595965599e-16	2.39191774522145e-07	2.26845521070623e-09	0.999999756013837	2.52593457350179e-09	17:73241217	rs12943282	chr17.5		17	73241217	17:73232628	2.55863e-18	17:72643257	8.87642349277211e-13	6005	7856	0.926509200315106	0.99999990663853	72232511	74232069	ENSG00000141219.15	C17orf80	protein_coding	73232433	1	8784	195	-589176	0	0	8	72232511	74232069	1999558	106003
IBD_DeLange_28067908_1	IBD (DeLange, EUR)	IMD	mDC_UT	mDC_UT	DC	Sorted cell	ENSG00000176014	TUBB6	4547	8.59183969293753e-60	4.11489770160137e-11	2.08798378857165e-49	0.999999999957737	1.12275692669611e-12	18:12309530	rs9652931	chr18.1		18	12309530	18:12306996	2.0071e-79	18:12818923	8.71855216574132e-17	6204	7696	0.941870491524688	0.999999574221756	11307694	13307427	ENSG00000176014.12	TUBB6	protein_coding	12308241	1	1289	-1245	510682	0	0	10	11307694	13307427	1999733	106014
IBD_DeLange_28067908_1	IBD (DeLange, EUR)	IMD	mDC_UT	mDC_UT	DC	Sorted cell	ENSG00000134278	SPIRE1	4443	1.30422510693769e-25	4.11489770159935e-11	3.16952012288613e-15	0.999999999958604	2.46583366023966e-13	18:12558182	rs8087885	chr18.1		18	12558182	18:12558182	7.18074e-25	18:12818923	8.71855216574132e-17	6089	7583	0.990711220478022	0.999999574221203	11658300	13657963	ENSG00000134278.15	SPIRE1	protein_coding	12658107	-1	99925	99925	-160816	0	0	5	11658300	13657989	1999689	106012
IBD_DeLange_28067908_1	IBD (DeLange, EUR)	IMD	mDC_UT	mDC_UT	DC	Sorted cell	ENSG00000101639	CEP192	4511	8.43413478767247e-18	4.11489682360451e-11	2.04965843598995e-07	0.999999786571438	8.42156703260641e-09	18:12818923	rs80262450	chr18.1		18	12818923	18:12958329	4.9941e-22	18:12818923	8.71855216574132e-17	6156	7598	0.980745361764516	0.999999574221009	11991702	13991027	ENSG00000101639.18	CEP192	protein_coding	12991362	1	-172439	-33033	-172439	5	1	5	11991702	13991304	1999602	106011
IBD_DeLange_28067908_1	IBD (DeLange, EUR)	IMD	mDC_UT	mDC_UT	DC	Sorted cell	ENSG00000141401	IMPA2	4685	6.58970992238985e-13	4.04613219718206e-11	0.0160142739867289	0.983287250886089	0.000698475086062369	18:12818923	rs80262450	chr18.1		18	12818923	18:11999116	1.62077e-12	18:12818923	8.71855216574132e-17	6271	7820	0.943223401625321	0.999999574226285	10981362	12979057	ENSG00000141401.11	IMPA2	protein_coding	11981507	1	837416	17609	837416	16	1	16	10981362	12979057	1997695	106013
IBD_DeLange_28067908_1	IBD (DeLange, EUR)	IMD	mDC_UT	mDC_UT	DC	Sorted cell	ENSG00000132823	OSER1	3810	2.04051698183925e-31	2.09760040958723e-11	9.72786319137448e-21	0.999999999815557	1.63465060174019e-10	20:44209910	rs2143606	chr20.1		20	44209910	20:44209910	3.928e-35	20:44436388	1.10003279293315e-17	5206	6496	1	0.999999999976289	43211040	45210556	ENSG00000132823.10	OSER1	protein_coding	44210771	-1	861	861	-225617	0	0	4	43211040	45210556	1999516	106030
IBD_DeLange_28067908_1	IBD (DeLange, EUR)	IMD	mDC_UT	mDC_UT	DC	Sorted cell	ENSG00000101109	STK4	4268	4.88700448702095e-12	1.58530766029465e-11	0.23298071757554	0.755749461907947	0.0112698204957739	20:44436388	rs6017342	chr20.1		20	44436388	20:45092171	7.68256e-14	20:44436388	1.10003279293315e-17	5638	6905	0.925716647579758	0.999999999976227	43966715	45966087	ENSG00000101109.11	STK4	protein_coding	44966512	1	-530124	125659	-530124	13	0	13	43966715	45966087	1999372	106018
IBD_DeLange_28067908_1	IBD (DeLange, EUR)	IMD	mDC_UT	mDC_UT	DC	Sorted cell	ENSG00000124145	SDC4	4061	1.45881759984044e-13	2.0824527770585e-11	0.00695469734449846	0.992778055525282	0.000267247109248236	20:44436388	rs6017342	chr20.1		20	44436388	20:45324237	1.2653e-09	20:44436388	1.10003279293315e-17	5457	6689	0.99843154909937	0.999999999929932	44351680	46348346	ENSG00000124145.6	SDC4	protein_coding	45348424	-1	912036	24187	912036	21	1	21	44351603	46348346	1996743	106025
IBD_DeLange_28067908_1	IBD (DeLange, EUR)	IMD	mDC_UT	mDC_UT	DC	Sorted cell	ENSG00000124193	SRSF6	4005	8.87300881858417e-23	2.09760040992497e-11	4.23007584112488e-12	0.999999999974435	3.5676931583289e-13	20:44436388	rs6017342	chr20.1		20	44436388	20:43465834	6.88259e-29	20:44436388	1.10003279293315e-17	5479	7331	0.999999921127886	0.999999999990519	42458810	44457755	ENSG00000124193.14	SRSF6	protein_coding	43457896	1	978492	7938	978492	16	0	16	42458810	44457755	1998945	106027
IBD_DeLange_28067908_1	IBD (DeLange, EUR)	IMD	mDC_UT	mDC_UT	DC	Sorted cell	ENSG00000197296	FITM2	3948	1.04228510890709e-12	1.98141460379763e-11	0.049689402421522	0.944598709964692	0.00571188759293004	20:44436388	rs6017342	chr20.1		20	44436388	20:44290349	1.11242e-08	20:44436388	1.10003279293315e-17	5306	6660	0.968856239500031	0.999999999976177	43312110	45310804	ENSG00000197296.5	FITM2	protein_coding	44311202	-1	-125186	20853	-125186	1	0	1	43312110	45310804	1998694	106033
IBD_DeLange_28067908_1	IBD (DeLange, EUR)	IMD	mDC_UT	mDC_UT	DC	Sorted cell	ENSG00000223891	OSER1-DT	3810	4.08972199542101e-15	2.09717538176977e-11	0.000194971452902835	0.999797358744827	7.66978129222802e-06	20:44436388	rs6017342	chr20.1		20	44436388	20:44211350	6.81077e-13	20:44436388	1.10003279293315e-17	5206	6496	0.97292327489416	0.999999999976289	43211040	45210556	ENSG00000223891.5	OSER1-AS1	lncRNA	44210907	1	225481	443	225481	3	0	3	43211040	45210556	1999516	106037
IBD_DeLange_28067908_1	IBD (DeLange, EUR)	IMD	mDC_UT	mDC_UT	DC	Sorted cell	ENSG00000025772	TOMM34	4268	2.37523077537412e-49	2.09760040992754e-11	1.13235617426556e-38	0.999999999978655	3.71975008779146e-13	20:44959224	rs4141469	chr20.1		20	44959224	20:44959224	7.76855e-59	20:44436388	1.10003279293315e-17	5636	6905	1	0.99999999997622	43961648	45960177	ENSG00000025772.7	TOMM34	protein_coding	44960397	-1	1173	1173	524009	0	0	11	43961648	45960177	1998529	106015
IBD_DeLange_28067908_1	IBD (DeLange, EUR)	IMD	mDC_UT	mDC_UT	DC	Sorted cell	ENSG00000087460	GNAS	3760	1.41916358887495e-06	0.000140015243899277	0.0100287290378793	0.989437609573329	0.000392226981304031	20:59268848	rs4812068	chr20.2		20	59268848	20:58888417	5.59832e-13	20:59268848	6.81302123706665e-10	5029	7357	0.979381248692831	0.999771915458173	57840078	59839398	ENSG00000087460.24	GNAS	protein_coding	58891421	1	377427	-3004	377427	7	1	7	57840078	59839398	1999320	106016
IBD_DeLange_28067908_1	IBD (DeLange, EUR)	IMD	mDC_UT	mDC_UT	DC	Sorted cell	ENSG00000101158	NELFCD	3251	3.53542960753878e-07	0.000141123100238727	0.00249836118446332	0.997266099161225	9.40630111115698e-05	20:59268848	rs4812068	chr20.2		20	59268848	20:59009331	5.12683e-24	20:59268848	6.81302123706665e-10	4473	6827	0.973640772445319	0.99977186202341	57981538	59980002	ENSG00000101158.13	NELFCD	protein_coding	58981256	1	287592	28075	287592	5	1	5	57981538	59980703	1999165	106020
IBD_DeLange_28067908_1	IBD (DeLange, EUR)	IMD	mDC_UT	mDC_UT	DC	Sorted cell	ENSG00000124164	VAPB	3773	4.88719495154397e-07	0.000140983801004325	0.00345361860741002	0.996285531138169	0.000119377733922238	20:59268848	rs4812068	chr20.2		20	59268848	20:58405649	1.10627e-08	20:59268848	6.81302123706665e-10	5130	7445	0.970983536208295	0.999766649108366	57393057	59388647	ENSG00000124164.15	VAPB	protein_coding	58389229	1	879619	16420	879619	20	0	20	57389157	59388647	1999490	106026
IBD_DeLange_28067908_1	IBD (DeLange, EUR)	IMD	mDC_UT	mDC_UT	DC	Sorted cell	ENSG00000124209	RAB22A	3727	1.1891322422808e-05	0.000128955027833098	0.0840318560192475	0.911271395656223	0.00455590197427356	20:59268848	rs4812068	chr20.2		20	59268848	20:58332047	1.25255e-07	20:59268848	6.81302123706665e-10	5087	7503	0.936472490009023	0.999767239390448	57309978	59309196	ENSG00000124209.3	RAB22A	protein_coding	58309715	1	959133	22332	959133	21	0	21	57309978	59309196	1999218	106028
IBD_DeLange_28067908_1	IBD (DeLange, EUR)	IMD	mDC_UT	mDC_UT	DC	Sorted cell	ENSG00000092758	COL9A3	4361	1.88228382698563e-36	6.32810830987263e-20	2.97448105312772e-17	1	1.03584267052594e-18	20:63697746	rs6062496	chr20.3		20	63697746	20:62795733	9.1944e-29	20:63697746	2.40161912335301e-26	5904	8985	0.999999776146737	0.999999992402568	61816643	63816063	ENSG00000092758.15	COL9A3	protein_coding	62817050	1	880696	-21317	880696	30	3	30	61816643	63816063	1999420	106017
IBD_DeLange_28067908_1	IBD (DeLange, EUR)	IMD	mDC_UT	mDC_UT	DC	Sorted cell	ENSG00000101150	TPD52L2	2520	1.06971941210836e-20	5.20606328191773e-20	0.169042525779698	0.822672142454036	0.00828533176626334	20:63697746	rs6062496	chr20.3		20	63697746	20:63861215	6.40319e-12	20:63697746	2.40161912335301e-26	3398	5891	0.93374364158948	0.999999992402568	62865328	64328876	ENSG00000101150.17	TPD52L2	protein_coding	63865270	1	-167524	-4055	-167524	10	1	10	62865328	64328876	1463548	106019
IBD_DeLange_28067908_1	IBD (DeLange, EUR)	IMD	mDC_UT	mDC_UT	DC	Sorted cell	ENSG00000101190	TCFL5	4319	1.11316173084297e-32	6.32810830987141e-20	1.7590750289566e-13	0.999999999999815	9.54381383519353e-15	20:63697746	rs6062496	chr20.3		20	63697746	20:62844211	4.54576e-24	20:63697746	2.40161912335301e-26	5834	8937	0.999999999750023	0.999999992402568	61862181	63861569	ENSG00000101190.12	TCFL5	protein_coding	62861822	-1	-835924	17611	-835924	29	0	29	61862181	63861569	1999388	106021
IBD_DeLange_28067908_1	IBD (DeLange, EUR)	IMD	mDC_UT	mDC_UT	DC	Sorted cell	ENSG00000101191	DIDO1	4391	3.71673745285845e-23	6.32423991677158e-20	0.000587337837922256	0.999388648735008	2.40134270715357e-05	20:63697746	rs6062496	chr20.3		20	63697746	20:62926554	1.9127e-13	20:63697746	2.40161912335301e-26	5932	8839	0.937838932091878	0.999999992402568	61938146	63937933	ENSG00000101191.16	DIDO1	protein_coding	62926505	-1	-771241	-49	-771241	28	0	28	61938146	63937933	1999787	106022
IBD_DeLange_28067908_1	IBD (DeLange, EUR)	IMD	mDC_UT	mDC_UT	DC	Sorted cell	ENSG00000101194	SLC17A9	4404	2.33148319984852e-25	6.32808403061064e-20	3.68432884786615e-06	0.999996162961587	1.52709565618427e-07	20:63697746	rs6062496	chr20.3		20	63697746	20:62954827	1.00497e-21	20:63697746	2.40161912335301e-26	5958	8818	0.998022160191867	0.999999992402568	61958481	63952485	ENSG00000101194.17	SLC17A9	protein_coding	62952709	1	745037	2118	745037	25	0	25	61958481	63952485	1994004	106023
IBD_DeLange_28067908_1	IBD (DeLange, EUR)	IMD	mDC_UT	mDC_UT	DC	Sorted cell	ENSG00000130589	HELZ2	3342	1.01920157381688e-21	6.22129932260401e-20	0.0161059438920601	0.983119950024202	0.000774106083734568	20:63697746	rs6062496	chr20.3		20	63697746	20:63569385	2.59732e-19	20:63697746	2.40161912335301e-26	4515	7318	0.900596465428038	0.999999992402568	62574518	64328876	ENSG00000130589.16	HELZ2	protein_coding	63574239	-1	-123507	4854	-123507	6	0	6	62574266	64328876	1754610	106029
IBD_DeLange_28067908_1	IBD (DeLange, EUR)	IMD	mDC_UT	mDC_UT	DC	Sorted cell	ENSG00000197457	STMN3	3132	5.77186839013963e-22	4.49663977149991e-22	0.00912100126531464	0.0051343305252364	0.985744668209449	20:63697746	rs6062496	chr20.3		20	63697746	20:63697746	9.21211e-10	20:63697746	2.40161912335301e-26	4212	6961	0.9115154273943	0.999999992402568	62658119	64328876	ENSG00000197457.9	STMN3	protein_coding	63653424	-1	-44322	-44322	-44322	3	3	3	62658093	64328876	1670783	106034
IBD_DeLange_28067908_1	IBD (DeLange, EUR)	IMD	mDC_UT	mDC_UT	DC	Sorted cell	ENSG00000203880	PCMTD2	1655	5.15686325217104e-20	9.47355890269157e-21	0.814913873096278	0.149635114984621	0.0354510119191008	20:63697746	rs6062496	chr20.3		20	63697746	20:64275080	9.1304e-12	20:63697746	2.40161912335301e-26	2272	4141	0.939432781281653	0.999999992402568	63256203	64328876	ENSG00000203880.11	PCMTD2	protein_coding	64255748	1	-558002	19332	-558002	29	0	29	63256203	64328876	1072673	106035
IBD_DeLange_28067908_1	IBD (DeLange, EUR)	IMD	mDC_UT	mDC_UT	DC	Sorted cell	ENSG00000268858	AL118506.1	2521	7.17258680676118e-25	6.32803415433169e-20	1.13344880579415e-05	0.999988280793193	3.84718745499252e-07	20:63697746	rs6062496	chr20.3		20	63697746	20:63865490	2.8662e-13	20:63697746	2.40161912335301e-26	3399	5892	0.9393056433205	0.999999992402568	62865095	64328876	ENSG00000268858.2	AL118506.1	lncRNA	63865874	-1	168128	384	168128	11	0	11	62865095	64328876	1463781	106039
IBD_DeLange_28067908_1	IBD (DeLange, EUR)	IMD	mDC_UT	mDC_UT	DC	Sorted cell	ENSG00000155313	USP25	3274	2.90799724836663e-26	1.78582645076849e-25	0.139081183675198	0.854096023020765	0.00682279330403585	21:15450844	rs1297271	chr21.1		21	15450844	21:15682075	2.07435e-18	21:15450844	2.73844728500319e-31	5105	5827	0.970412321071731	1	14730332	16729683	ENSG00000155313.15	USP25	protein_coding	15729982	1	-279138	-47907	-279138	2	1	2	14730332	16729683	1999351	106040
IBD_DeLange_28067908_1	IBD (DeLange, EUR)	IMD	mDC_UT	mDC_UT	DC	Sorted cell	ENSG00000182093	GET1	5348	2.32620424606011e-31	9.97929734595987e-24	2.33103004042393e-08	0.999999975716193	9.73510715259403e-10	21:39093586	rs4817986	chr21.3		21	39093586	21:39384068	1.04025e-21	21:39093586	1.72678834234662e-29	6746	8236	0.926781883713272	1	38380751	40378508	ENSG00000182093.14	WRB	protein_coding	39380326	1	-286740	3742	-286740	7	1	7	38380751	40378508	1997757	106041
IBD_DeLange_28067908_1	IBD (DeLange, EUR)	IMD	mDC_UT	mDC_UT	DC	Sorted cell	ENSG00000183527	PSMG1	5385	3.28071088375172e-27	9.97587512097051e-24	0.000328751683646157	0.999657014799285	1.42335170674997e-05	21:39093586	rs4817986	chr21.3		21	39093586	21:39165308	4.07757e-12	21:39093586	1.72678834234662e-29	6745	8188	0.995388339415592	1	38184985	40183803	ENSG00000183527.11	PSMG1	protein_coding	39183451	-1	89865	18143	89865	0	0	0	38184985	40183803	1998818	106042
IBD_DeLange_28067908_1	IBD (DeLange, EUR)	IMD	mDC_UT	mDC_UT	DC	Sorted cell	ENSG00000235888	LINC02940	5107	4.92914947498003e-24	4.77317946155578e-24	0.493937517282883	0.478252539513862	0.0278099432032549	21:39094644	rs2836882	chr21.3		21	39094644	21:39001801	2.74564e-08	21:39093586	1.72678834234662e-29	6437	7835	0.90901989767662	1	38006939	40005103	ENSG00000235888.1	AF064858.1	lncRNA	39062894	-1	-31750	61093	-30692	0	1	0	38006482	40005312	1998830	106043
IBD_DeLange_28067908_1	IBD (DeLange, EUR)	IMD	mDC_UT	mDC_UT	DC	Sorted cell	ENSG00000099937	SERPIND1	3362	1.92443433031422e-25	1.03618832870149e-10	1.8572244801537e-15	0.999999999895941	4.41909300407429e-13	22:20866381	rs25188	chr22.1		22	20866381	22:20860910	2.07905e-27	22:21561877	6.41062364812692e-16	4743	5611	0.944365136935483	0.997923255303399	19774281	21773201	ENSG00000099937.10	SERPIND1	protein_coding	20774113	1	92268	86797	787764	2	2	23	19774281	21773201	1998920	106044
IBD_DeLange_28067908_1	IBD (DeLange, EUR)	IMD	mDC_UT	mDC_UT	DC	Sorted cell	ENSG00000230513	THAP7-AS1	3147	9.6667195398554e-27	1.03618832870227e-10	9.32911447762372e-17	0.999999999895067	1.31509882545286e-12	22:21001740	rs2075269	chr22.1		22	21001740	22:21010982	1.01505e-28	22:21561877	6.41062364812692e-16	4469	5306	0.999996849090749	0.997923255303363	20002089	22001243	ENSG00000230513.1	THAP7-AS1	lncRNA	21001886	1	-146	9096	559991	0	2	14	20002082	22001459	1999377	106051
IBD_DeLange_28067908_1	IBD (DeLange, EUR)	IMD	mDC_UT	mDC_UT	DC	Sorted cell	ENSG00000183773	AIFM3	3186	3.9952544178317e-16	1.03618417046735e-10	3.855722272434e-06	0.999995986569349	1.57604762883533e-07	22:21561877	rs5754100	chr22.1		22	21561877	22:20969069	4.38804e-20	22:21561877	6.41062364812692e-16	4509	5368	0.979779855139995	0.997923255303369	19965536	21965016	ENSG00000183773.15	AIFM3	protein_coding	20967255	1	594622	1814	594622	18	0	18	19965536	21965016	1999480	106049
IBD_DeLange_28067908_1	IBD (DeLange, EUR)	IMD	mDC_UT	mDC_UT	DC	Sorted cell	ENSG00000224086	PPM1F-AS1	2825	1.12060889748841e-11	9.19937555747516e-11	0.108147222559803	0.887801120810802	0.00405165652619682	22:21561877	rs5754100	chr22.1		22	21561877	22:21866877	2.62922e-09	22:21561877	6.41062364812692e-16	4976	5265	0.902629848688425	0.997923255284016	20938456	22937573	ENSG00000224086.5	AC245452.1	lncRNA	21938293	1	-376416	-71416	-376416	15	2	15	20938456	22938056	1999600	106050
IBD_DeLange_28067908_1	IBD (DeLange, EUR)	IMD	mDC_UT	mDC_UT	DC	Sorted cell	ENSG00000272779	BMS1P20	2835	1.36047675010358e-22	1.03618832813751e-10	1.3129628205753e-12	0.999999999893454	1.61256845273304e-12	22:22265550	rs9619865	chr22.1		22	22265550	22:22265550	2.94002e-25	22:21561877	6.41062364812692e-16	5092	5651	0.981400303709053	0.997923255281494	21410913	23302776	ENSG00000272779.1	AC245060.4	transcribed_unprocessed_pseudogene	22303224	1	-37674	-37674	-741347	3	3	38	21356152	23302776	1946624	106054
IBD_DeLange_28067908_1	IBD (DeLange, EUR)	IMD	mDC_UT	mDC_UT	DC	Sorted cell	ENSG00000100325	ASCC2	3301	3.36525938088186e-18	2.45282117126201e-05	1.37196104141082e-13	0.999974951153144	5.20635009430278e-07	22:29825212	rs1894473	chr22.2		22	29825212	22:29825212	4.53793e-28	22:30174454	5.44630574641554e-10	4558	6364	0.999999993395095	0.999541118143784	28838511	30838022	ENSG00000100325.14	ASCC2	protein_coding	29838274	-1	13062	13062	-336180	0	0	4	28838511	30838022	1999511	106047
IBD_DeLange_28067908_1	IBD (DeLange, EUR)	IMD	mDC_UT	mDC_UT	DC	Sorted cell	ENSG00000183741	CBX6	2863	2.24680487514143e-42	3.89623327417281e-18	5.76660768757084e-25	1	1.65221697094675e-20	22:38870446	rs7292074	chr22.3		22	38870446	22:38870446	2.7405e-45	22:39263768	4.12281368464383e-24	4240	5726	1	0.999474416182493	37872915	39868580	ENSG00000183741.11	CBX6	protein_coding	38872216	-1	1770	1770	-391552	0	0	16	37872915	39872082	1999167	106048
IBD_DeLange_28067908_1	IBD (DeLange, EUR)	IMD	mDC_UT	mDC_UT	DC	Sorted cell	ENSG00000239713	APOBEC3G	2853	6.55552128032921e-19	3.20887162571189e-18	0.168252792351633	0.823566674112761	0.00818053353560865	22:39263768	rs2413583	chr22.3		22	39263768	22:39072910	2.78365e-11	22:39263768	4.12281368464383e-24	4231	5814	0.908414216387211	0.999474416182493	38077391	40076395	ENSG00000239713.8	APOBEC3G	protein_coding	39077275	1	186493	-4365	186493	7	0	7	38077027	40076395	1999368	106052
IBD_DeLange_28067908_1	IBD (DeLange, EUR)	IMD	mDC_UT	mDC_UT	DC	Sorted cell	ENSG00000243811	APOBEC3D	2879	2.81035888837775e-26	3.89623324478308e-18	7.21301495731002e-09	0.999999992456225	3.30758456370998e-10	22:39263768	rs2413583	chr22.3		22	39263768	22:39022731	7.00776e-18	22:39263768	4.12281368464383e-24	4251	5771	0.999999990860613	0.999474416182493	38021503	40019705	ENSG00000243811.8	APOBEC3D	protein_coding	39021127	1	242641	1604	242641	10	0	10	38021503	40019705	1998202	106053
IBD_DeLange_28067908_1	IBD (DeLange, EUR)	IMD	mDC_UT	mDC_UT	DC	Sorted cell	ENSG00000100321	SYNGR1	2564	4.82289577536459e-65	3.89623259754512e-18	1.23783547749423e-47	0.999999825989975	1.74010027588166e-07	22:39350163	rs3747177	chr22.3		22	39350163	22:39349338	1.21974e-93	22:39263768	4.12281368464383e-24	3821	5629	0.999999439279167	0.999474416182493	38350364	40349177	ENSG00000100321.14	SYNGR1	protein_coding	39349991	1	172	-653	-86223	0	0	4	38349944	40349177	1999233	106046
IBD_DeLange_28067908_1	IBD (DeLange, EUR)	IMD	pDC_OneK1K	pDC_OneK1K	DC	Single cell	ENSG00000124766	SOX4	5784	8.09159696861308e-15	3.36605143538225e-06	2.40387574615358e-09	0.99999659357643	3.79682533788055e-08	6:22072196	rs196025	chr6.2		6	22072196	6:22072196	2.22116e-15	6:20678199	6.79781778626788e-12	6490	7351	0.998484767195263	0.999999478130154	20593421	22592655	ENSG00000124766	ENSG00000124766	protein_coding	21593751	1	478445	478445	-915552	1	1	2	20593421	22592655	1999234	196266
IBD_DeLange_28067908_1	IBD (DeLange, EUR)	IMD	pDC_OneK1K	pDC_OneK1K	DC	Single cell	ENSG00000124766	SOX4	5784	8.09159696861308e-15	3.36605143538225e-06	2.40387574615358e-09	0.99999659357643	3.79682533788055e-08	6:22072196	rs196025	chr6.3		6	22072196	6:22072196	2.22116e-15	6:20678199	6.79781778626788e-12	6490	7351	0.998484767195263	0.999999478130154	20593421	22592655	ENSG00000124766	ENSG00000124766	protein_coding	21593751	1	478445	478445	-915552	1	1	2	20593421	22592655	1999234	196266
IBD_DeLange_28067908_1	IBD (DeLange, EUR)	IMD	pDC_UT	pDC_UT	DC	Sorted cell	ENSG00000116288	PARK7	3629	1.50852710125402e-41	1.82069882170982e-10	8.12079646760597e-32	0.980090039704066	0.0199099601138609	1:8035426	rs225131	chr1.2		1	8035426	1:7961718	1.43982e-67	1:8108201	1.51630338834331e-15	5029	6228	0.997950052474537	0.99851075792625	6954384	8953933	ENSG00000116288.12	PARK7	protein_coding	7961711	1	73715	7	146490	4	0	5	6954384	8953933	1999549	198031
IBD_DeLange_28067908_1	IBD (DeLange, EUR)	IMD	pDC_UT	pDC_UT	DC	Sorted cell	ENSG00000284747	AL034417.4	3654	5.16414657603231e-41	1.75908104567156e-10	2.77999535029783e-31	0.946853103227105	0.053146896596986	1:8035426	rs225131	chr1.2		1	8035426	1:7993075	4.33396e-45	1:8108201	1.51630338834331e-15	5064	6258	0.996318188471809	0.99851075792624	6991892	8989589	ENSG00000284747.1	AL034417.4	lncRNA	7991134	1	44292	1941	117067	2	0	3	6991892	8990352	1998460	198088
IBD_DeLange_28067908_1	IBD (DeLange, EUR)	IMD	pDC_UT	pDC_UT	DC	Sorted cell	ENSG00000074800	ENO1	3394	4.08416824534347e-22	1.85761001097073e-10	2.19861446721985e-12	0.999999999811273	7.69936204296711e-13	1:8856165	rs11121245	chr1.2		1	8856165	1:8856165	2.73085e-44	1:8108201	1.51630338834331e-15	5007	5888	0.921818001731828	0.998510758637288	7879863	9878761	ENSG00000074800.13	ENO1	protein_coding	8878686	-1	22521	22521	770485	1	1	6	7879863	9879055	1999192	198029
IBD_DeLange_28067908_1	IBD (DeLange, EUR)	IMD	pDC_UT	pDC_UT	DC	Sorted cell	ENSG00000053371	AKR7A2	5068	5.71968270710749e-22	5.76776737789261e-15	9.91663104324384e-08	0.999999894364846	6.46883886193224e-09	1:19901230	rs4654925	chr1.3		1	19901230	1:19349498	9.79391e-27	1:19901230	3.33649252319053e-21	6669	8339	0.933423425658227	0.999927841888494	18312760	20310881	ENSG00000053371.12	AKR7A2	protein_coding	19312144	-1	-589086	-37354	-589086	10	1	10	18312760	20311314	1998554	198026
IBD_DeLange_28067908_1	IBD (DeLange, EUR)	IMD	pDC_UT	pDC_UT	DC	Sorted cell	ENSG00000053371	AKR7A2	5068	5.71968270710749e-22	5.76776737789261e-15	9.91663104324384e-08	0.999999894364846	6.46883886193224e-09	1:19901230	rs4654925	chr1.4		1	19901230	1:19349498	9.79391e-27	1:19901230	3.33649252319053e-21	6669	8339	0.933423425658227	0.999927841888494	18312760	20310881	ENSG00000053371.12	AKR7A2	protein_coding	19312144	-1	-589086	-37354	-589086	10	1	10	18312760	20311314	1998554	198026
IBD_DeLange_28067908_1	IBD (DeLange, EUR)	IMD	pDC_UT	pDC_UT	DC	Sorted cell	ENSG00000053371	AKR7A2	5068	5.71968270710749e-22	5.76776737789261e-15	9.91663104324384e-08	0.999999894364846	6.46883886193224e-09	1:19901230	rs4654925	chr1.5		1	19901230	1:19349498	9.79391e-27	1:19901230	3.33649252319053e-21	6669	8339	0.933423425658227	0.999927841888494	18312760	20310881	ENSG00000053371.12	AKR7A2	protein_coding	19312144	-1	-589086	-37354	-589086	10	1	10	18312760	20311314	1998554	198026
IBD_DeLange_28067908_1	IBD (DeLange, EUR)	IMD	pDC_UT	pDC_UT	DC	Sorted cell	ENSG00000077549	CAPZB	4787	2.2744163866445e-20	5.76774407736427e-15	3.94332156170729e-06	0.999995854190271	2.02488162736657e-07	1:19901230	rs4654925	chr1.3		1	19901230	1:19322722	3.44681e-23	1:19901230	3.33649252319053e-21	6328	8067	0.909022214910748	0.999927841888494	18485682	20484691	ENSG00000077549.17	CAPZB	protein_coding	19485539	-1	-415691	162817	-415691	8	0	8	18485682	20484691	1999009	198030
IBD_DeLange_28067908_1	IBD (DeLange, EUR)	IMD	pDC_UT	pDC_UT	DC	Sorted cell	ENSG00000077549	CAPZB	4787	2.2744163866445e-20	5.76774407736427e-15	3.94332156170729e-06	0.999995854190271	2.02488162736657e-07	1:19901230	rs4654925	chr1.4		1	19901230	1:19322722	3.44681e-23	1:19901230	3.33649252319053e-21	6328	8067	0.909022214910748	0.999927841888494	18485682	20484691	ENSG00000077549.17	CAPZB	protein_coding	19485539	-1	-415691	162817	-415691	8	0	8	18485682	20484691	1999009	198030
IBD_DeLange_28067908_1	IBD (DeLange, EUR)	IMD	pDC_UT	pDC_UT	DC	Sorted cell	ENSG00000077549	CAPZB	4787	2.2744163866445e-20	5.76774407736427e-15	3.94332156170729e-06	0.999995854190271	2.02488162736657e-07	1:19901230	rs4654925	chr1.5		1	19901230	1:19322722	3.44681e-23	1:19901230	3.33649252319053e-21	6328	8067	0.909022214910748	0.999927841888494	18485682	20484691	ENSG00000077549.17	CAPZB	protein_coding	19485539	-1	-415691	162817	-415691	8	0	8	18485682	20484691	1999009	198030
IBD_DeLange_28067908_1	IBD (DeLange, EUR)	IMD	pDC_UT	pDC_UT	DC	Sorted cell	ENSG00000117245	KIF17	3309	9.8356519567119e-18	5.75752763902661e-15	0.0017052787107101	0.998224415561159	7.03057281227135e-05	1:19901230	rs4654925	chr1.3		1	19901230	1:20683118	2.23646e-14	1:19901230	3.33649252319053e-21	4983	6641	0.986483833209065	0.999927841888496	19718090	21718011	ENSG00000117245.12	KIF17	protein_coding	20718007	-1	816777	34889	816777	13	0	13	19718090	21718011	1999921	198034
IBD_DeLange_28067908_1	IBD (DeLange, EUR)	IMD	pDC_UT	pDC_UT	DC	Sorted cell	ENSG00000117245	KIF17	3309	9.8356519567119e-18	5.75752763902661e-15	0.0017052787107101	0.998224415561159	7.03057281227135e-05	1:19901230	rs4654925	chr1.4		1	19901230	1:20683118	2.23646e-14	1:19901230	3.33649252319053e-21	4983	6641	0.986483833209065	0.999927841888496	19718090	21718011	ENSG00000117245.12	KIF17	protein_coding	20718007	-1	816777	34889	816777	13	0	13	19718090	21718011	1999921	198034
IBD_DeLange_28067908_1	IBD (DeLange, EUR)	IMD	pDC_UT	pDC_UT	DC	Sorted cell	ENSG00000117245	KIF17	3309	9.8356519567119e-18	5.75752763902661e-15	0.0017052787107101	0.998224415561159	7.03057281227135e-05	1:19901230	rs4654925	chr1.5		1	19901230	1:20683118	2.23646e-14	1:19901230	3.33649252319053e-21	4983	6641	0.986483833209065	0.999927841888496	19718090	21718011	ENSG00000117245.12	KIF17	protein_coding	20718007	-1	816777	34889	816777	13	0	13	19718090	21718011	1999921	198034
IBD_DeLange_28067908_1	IBD (DeLange, EUR)	IMD	pDC_UT	pDC_UT	DC	Sorted cell	ENSG00000127463	EMC1	5011	5.73919774627818e-17	5.70771992071251e-15	0.00995046568987724	0.989588105946281	0.000461428363835981	1:19901230	rs4654925	chr1.3		1	19901230	1:19229289	4.67256e-10	1:19901230	3.33649252319053e-21	6614	8245	0.970284601460028	0.999927841888494	18251581	20251461	ENSG00000127463.14	EMC1	protein_coding	19251524	-1	-649706	22235	-649706	16	0	16	18251581	20251461	1999880	198040
IBD_DeLange_28067908_1	IBD (DeLange, EUR)	IMD	pDC_UT	pDC_UT	DC	Sorted cell	ENSG00000127463	EMC1	5011	5.73919774627818e-17	5.70771992071251e-15	0.00995046568987724	0.989588105946281	0.000461428363835981	1:19901230	rs4654925	chr1.4		1	19901230	1:19229289	4.67256e-10	1:19901230	3.33649252319053e-21	6614	8245	0.970284601460028	0.999927841888494	18251581	20251461	ENSG00000127463.14	EMC1	protein_coding	19251524	-1	-649706	22235	-649706	16	0	16	18251581	20251461	1999880	198040
IBD_DeLange_28067908_1	IBD (DeLange, EUR)	IMD	pDC_UT	pDC_UT	DC	Sorted cell	ENSG00000127463	EMC1	5011	5.73919774627818e-17	5.70771992071251e-15	0.00995046568987724	0.989588105946281	0.000461428363835981	1:19901230	rs4654925	chr1.5		1	19901230	1:19229289	4.67256e-10	1:19901230	3.33649252319053e-21	6614	8245	0.970284601460028	0.999927841888494	18251581	20251461	ENSG00000127463.14	EMC1	protein_coding	19251524	-1	-649706	22235	-649706	16	0	16	18251581	20251461	1999880	198040
IBD_DeLange_28067908_1	IBD (DeLange, EUR)	IMD	pDC_UT	pDC_UT	DC	Sorted cell	ENSG00000158828	PINK1	3412	9.7553667613449e-17	5.66576168052927e-15	0.0169135908087294	0.982312875635732	0.00077353355553107	1:19901230	rs4654925	chr1.3		1	19901230	1:20650728	2.59133e-10	1:19901230	3.33649252319053e-21	5102	6648	0.969150750655056	0.999927841888496	19633495	21633097	ENSG00000158828.7	PINK1	protein_coding	20633458	1	-732228	17270	-732228	10	0	10	19633495	21633097	1999602	198057
IBD_DeLange_28067908_1	IBD (DeLange, EUR)	IMD	pDC_UT	pDC_UT	DC	Sorted cell	ENSG00000158828	PINK1	3412	9.7553667613449e-17	5.66576168052927e-15	0.0169135908087294	0.982312875635732	0.00077353355553107	1:19901230	rs4654925	chr1.4		1	19901230	1:20650728	2.59133e-10	1:19901230	3.33649252319053e-21	5102	6648	0.969150750655056	0.999927841888496	19633495	21633097	ENSG00000158828.7	PINK1	protein_coding	20633458	1	-732228	17270	-732228	10	0	10	19633495	21633097	1999602	198057
IBD_DeLange_28067908_1	IBD (DeLange, EUR)	IMD	pDC_UT	pDC_UT	DC	Sorted cell	ENSG00000158828	PINK1	3412	9.7553667613449e-17	5.66576168052927e-15	0.0169135908087294	0.982312875635732	0.00077353355553107	1:19901230	rs4654925	chr1.5		1	19901230	1:20650728	2.59133e-10	1:19901230	3.33649252319053e-21	5102	6648	0.969150750655056	0.999927841888496	19633495	21633097	ENSG00000158828.7	PINK1	protein_coding	20633458	1	-732228	17270	-732228	10	0	10	19633495	21633097	1999602	198057
IBD_DeLange_28067908_1	IBD (DeLange, EUR)	IMD	pDC_UT	pDC_UT	DC	Sorted cell	ENSG00000169991	IFFO2	5326	3.94699931207838e-22	5.76776757797636e-15	6.84320056026544e-08	0.999999929062748	2.50523759274145e-09	1:19901230	rs4654925	chr1.3		1	19901230	1:18932159	1.73302e-23	1:19901230	3.33649252319053e-21	7000	8526	0.999873791835486	0.999927841888494	17956931	19956239	ENSG00000169991.10	IFFO2	protein_coding	18956676	-1	-944554	24517	-944554	20	0	20	17956931	19956239	1999308	198072
IBD_DeLange_28067908_1	IBD (DeLange, EUR)	IMD	pDC_UT	pDC_UT	DC	Sorted cell	ENSG00000169991	IFFO2	5326	3.94699931207838e-22	5.76776757797636e-15	6.84320056026544e-08	0.999999929062748	2.50523759274145e-09	1:19901230	rs4654925	chr1.4		1	19901230	1:18932159	1.73302e-23	1:19901230	3.33649252319053e-21	7000	8526	0.999873791835486	0.999927841888494	17956931	19956239	ENSG00000169991.10	IFFO2	protein_coding	18956676	-1	-944554	24517	-944554	20	0	20	17956931	19956239	1999308	198072
IBD_DeLange_28067908_1	IBD (DeLange, EUR)	IMD	pDC_UT	pDC_UT	DC	Sorted cell	ENSG00000169991	IFFO2	5326	3.94699931207838e-22	5.76776757797636e-15	6.84320056026544e-08	0.999999929062748	2.50523759274145e-09	1:19901230	rs4654925	chr1.5		1	19901230	1:18932159	1.73302e-23	1:19901230	3.33649252319053e-21	7000	8526	0.999873791835486	0.999927841888494	17956931	19956239	ENSG00000169991.10	IFFO2	protein_coding	18956676	-1	-944554	24517	-944554	20	0	20	17956931	19956239	1999308	198072
IBD_DeLange_28067908_1	IBD (DeLange, EUR)	IMD	pDC_UT	pDC_UT	DC	Sorted cell	ENSG00000142794	NBPF3	3407	8.30743957263012e-67	4.91490814696134e-10	1.69025327027894e-57	0.999999999505462	3.05690285227942e-12	1:21432527	rs10916988	chr1.6		1	21432527	1:21432527	1.42166e-75	1:22384384	2.34310009808009e-15	5130	7129	0.932734793934814	0.999996935734989	20441031	22439488	ENSG00000142794.18	NBPF3	protein_coding	21440137	1	-7610	-7610	944247	0	0	18	20440723	22439488	1998765	198042
IBD_DeLange_28067908_1	IBD (DeLange, EUR)	IMD	pDC_UT	pDC_UT	DC	Sorted cell	ENSG00000218510	LINC00339	3612	3.64380845135752e-59	4.91490814696693e-10	7.41378748208481e-50	0.999999999506144	2.37338257303237e-12	1:22031964	rs2473290	chr1.6		1	22031964	1:22026643	5.87873e-65	1:22384384	2.34310009808009e-15	5255	7212	0.999999999999993	0.999996935729906	21025531	23022635	ENSG00000218510.7	LINC00339	lncRNA	22024558	1	7406	2085	359826	1	1	6	21024948	23022635	1997687	198080
IBD_DeLange_28067908_1	IBD (DeLange, EUR)	IMD	pDC_UT	pDC_UT	DC	Sorted cell	ENSG00000070831	CDC42	3623	1.28820611697504e-51	4.91490814696965e-10	2.62101768297365e-42	0.999999999506954	1.55134785210063e-12	1:22099694	rs1534949	chr1.6		1	22099694	1:22099694	3.53913e-63	1:22384384	2.34310009808009e-15	5230	7214	0.999999999972444	0.999996935732834	21058943	23052134	ENSG00000070831.15	CDC42	protein_coding	22052709	1	46985	46985	331675	2	2	4	21053191	23052134	1998943	198028
IBD_DeLange_28067908_1	IBD (DeLange, EUR)	IMD	pDC_UT	pDC_UT	DC	Sorted cell	ENSG00000023902	PLEKHO1	1122	4.11105830019105e-05	5.59151861740348e-06	0.845697950569845	0.114946163330953	0.0393091839975828	1:150706557	rs1336900	chr1.11		1	150706557	1:150299074	1.14524e-07	1:150706557	3.47248179070411e-11	1956	3102	0.915192109975547	0.998861641122336	149746542	151147269	ENSG00000023902.13	PLEKHO1	protein_coding	150149916	1	556641	149158	556641	27	9	27	149150124	151149157	1999033	198025
IBD_DeLange_28067908_1	IBD (DeLange, EUR)	IMD	pDC_UT	pDC_UT	DC	Sorted cell	ENSG00000118292	C1orf54	1203	8.12662777071405e-06	4.0175292734561e-05	0.167175451364727	0.826446098009929	0.00633014870483806	1:150706557	rs1336900	chr1.11		1	150706557	1:150273149	2.51662e-07	1:150706557	3.47248179070411e-11	2084	3325	0.935028465477306	0.998857912837902	149746542	151268066	ENSG00000118292.8	C1orf54	protein_coding	150272790	1	433767	359	433767	21	0	21	149366590	151268066	1901476	198037
IBD_DeLange_28067908_1	IBD (DeLange, EUR)	IMD	pDC_UT	pDC_UT	DC	Sorted cell	ENSG00000143452	HORMAD1	1718	2.63800207327676e-09	1.66986284553111e-05	5.42695683701813e-05	0.342212484429602	0.657716544735571	1:150706557	rs1336900	chr1.11		1	150706557	1:150850978	3.68926e-10	1:150706557	3.47248179070411e-11	2792	4224	0.949350318247829	0.998711867127363	149746542	151720435	ENSG00000143452.15	HORMAD1	protein_coding	150720895	-1	14338	-130083	14338	0	2	0	149736612	151720435	1983823	198047
IBD_DeLange_28067908_1	IBD (DeLange, EUR)	IMD	pDC_UT	pDC_UT	DC	Sorted cell	ENSG00000163131	CTSS	1795	2.24715172343601e-06	1.57535400283265e-05	0.0462920945769798	0.323267471271184	0.630422433460084	1:150706557	rs1336900	chr1.11		1	150706557	1:150850978	1.21216e-11	1:150706557	3.47248179070411e-11	2870	4327	0.943569596823582	0.998658672055093	149800313	151765927	ENSG00000163131.10	CTSS	protein_coding	150765778	-1	59221	-85200	59221	1	1	1	149788658	151765927	1977269	198069
IBD_DeLange_28067908_1	IBD (DeLange, EUR)	IMD	pDC_UT	pDC_UT	DC	Sorted cell	ENSG00000266472	MRPS21	1223	1.10053537060242e-05	3.68027944663762e-05	0.22639534070828	0.757051351284	0.0165054998595481	1:150706557	rs1336900	chr1.11		1	150706557	1:150510760	6.33809e-10	1:150706557	3.47248179070411e-11	2122	3358	0.905979720389533	0.998857847899546	149746542	151291306	ENSG00000266472.5	MRPS21	protein_coding	150293861	1	412696	216899	412696	18	4	18	149366590	151293668	1927078	198086
IBD_DeLange_28067908_1	IBD (DeLange, EUR)	IMD	pDC_UT	pDC_UT	DC	Sorted cell	ENSG00000143436	MRPL9	2788	3.417631056488e-08	4.66201697467308e-08	0.414868257342821	0.565886510382402	0.019245151478297	1:151829204	rs4845604	chr1.12		1	151829204	1:151853237	3.81079e-07	1:151829204	6.25152327506495e-14	3813	4882	0.907061368464949	0.999224325224948	150765300	152763340	ENSG00000143436.10	MRPL9	protein_coding	151763496	-1	-65708	-89741	-65708	7	11	7	150765300	152763340	1998040	198045
IBD_DeLange_28067908_1	IBD (DeLange, EUR)	IMD	pDC_UT	pDC_UT	DC	Sorted cell	ENSG00000143442	POGZ	2515	2.83529571346242e-10	8.19439298334238e-08	0.00344756986810416	0.996394600302701	0.000157747601737222	1:151829204	rs4845604	chr1.11		1	151829204	1:151474690	2.04191e-10	1:151829204	6.25152327506495e-14	3541	4719	0.902921429406775	0.999224177133169	150460326	152459455	ENSG00000143442.21	POGZ	protein_coding	151459494	-1	-369710	-15196	-369710	18	0	18	150460326	152459455	1999129	198046
IBD_DeLange_28067908_1	IBD (DeLange, EUR)	IMD	pDC_UT	pDC_UT	DC	Sorted cell	ENSG00000143442	POGZ	2515	2.83529571346242e-10	8.19439298334238e-08	0.00344756986810416	0.996394600302701	0.000157747601737222	1:151829204	rs4845604	chr1.12		1	151829204	1:151474690	2.04191e-10	1:151829204	6.25152327506495e-14	3541	4719	0.902921429406775	0.999224177133169	150460326	152459455	ENSG00000143442.21	POGZ	protein_coding	151459494	-1	-369710	-15196	-369710	18	0	18	150460326	152459455	1999129	198046
IBD_DeLange_28067908_1	IBD (DeLange, EUR)	IMD	pDC_UT	pDC_UT	DC	Sorted cell	ENSG00000143631	FLG	3375	2.62834542249458e-12	8.23769940179148e-08	3.19052247413808e-05	0.999966167105363	1.84529027396055e-06	1:151829204	rs4845604	chr1.12		1	151829204	1:152193402	1.82349e-12	1:151829204	6.25152327506495e-14	4946	5410	0.904746646398685	0.99922447257581	151329383	153325026	ENSG00000143631.10	FLG	protein_coding	152325239	-1	496035	131837	496035	15	1	15	151327455	153325026	1997571	198053
IBD_DeLange_28067908_1	IBD (DeLange, EUR)	IMD	pDC_UT	pDC_UT	DC	Sorted cell	ENSG00000159445	THEM4	2834	2.87728277707247e-09	7.93686117678908e-08	0.0349271166343285	0.963446284290709	0.0016265168290666	1:151829204	rs4845604	chr1.12		1	151829204	1:151869294	2.43074e-08	1:151829204	6.25152327506495e-14	3964	4945	0.956905043034689	0.999224466380229	150910561	152909659	ENSG00000159445.12	THEM4	protein_coding	151909511	-1	80307	40217	80307	6	1	6	150910561	152909659	1999098	198062
IBD_DeLange_28067908_1	IBD (DeLange, EUR)	IMD	pDC_UT	pDC_UT	DC	Sorted cell	ENSG00000163155	LYSMD1	2282	5.33637321604225e-08	2.6565631392008e-08	0.648874833547862	0.32296774960568	0.0281573369170944	1:151829204	rs4845604	chr1.11		1	151829204	1:151151206	3.82335e-13	1:151829204	6.25152327506495e-14	3387	4677	0.907824830346149	0.999223887375939	150166512	152161660	ENSG00000163155.11	LYSMD1	protein_coding	151165902	-1	-663302	14696	-663302	33	1	33	150166512	152163199	1996687	198070
IBD_DeLange_28067908_1	IBD (DeLange, EUR)	IMD	pDC_UT	pDC_UT	DC	Sorted cell	ENSG00000163155	LYSMD1	2282	5.33637321604225e-08	2.6565631392008e-08	0.648874833547862	0.32296774960568	0.0281573369170944	1:151829204	rs4845604	chr1.12		1	151829204	1:151151206	3.82335e-13	1:151829204	6.25152327506495e-14	3387	4677	0.907824830346149	0.999223887375939	150166512	152161660	ENSG00000163155.11	LYSMD1	protein_coding	151165902	-1	-663302	14696	-663302	33	1	33	150166512	152163199	1996687	198070
IBD_DeLange_28067908_1	IBD (DeLange, EUR)	IMD	pDC_UT	pDC_UT	DC	Sorted cell	ENSG00000197747	S100A10	2863	9.3818607953383e-11	8.22812046416473e-08	0.0011388548392571	0.998803321599158	5.77411865596595e-05	1:151829204	rs4845604	chr1.12		1	151829204	1:151910350	8.82699e-20	1:151829204	6.25152327506495e-14	4150	4977	0.926192987986502	0.999224465086618	150996466	152994342	ENSG00000197747.8	S100A10	protein_coding	151993859	-1	164655	83509	164655	8	1	8	150996466	152994342	1997876	198076
IBD_DeLange_28067908_1	IBD (DeLange, EUR)	IMD	pDC_UT	pDC_UT	DC	Sorted cell	ENSG00000196407	THEM5	2821	3.39551799642414e-47	8.23793370604265e-08	4.12180752686722e-40	0.999999917277296	3.43359877292021e-10	1:151837380	rs6667460	chr1.12		1	151837380	1:151836866	5.27699e-57	1:151829204	6.25152327506495e-14	3879	4944	0.999993478649089	0.999224472712104	150853934	152852114	ENSG00000196407.11	THEM5	protein_coding	151853712	-1	16332	16846	24508	3	3	4	150853934	152852114	1998180	198075
IBD_DeLange_28067908_1	IBD (DeLange, EUR)	IMD	pDC_UT	pDC_UT	DC	Sorted cell	ENSG00000225556	C2CD4D	2828	2.8508874221647e-39	8.23792450246986e-08	3.46068622682705e-32	0.99999991727741	3.43351254017515e-10	1:151837380	rs6667460	chr1.12		1	151837380	1:151836866	7.21611e-49	1:151829204	6.25152327506495e-14	3890	4932	0.999999999417682	0.999224473680526	150840839	152837054	ENSG00000225556.1	C2CD4D	protein_coding	151839820	-1	2440	2954	10616	0	0	1	150840839	152838911	1998072	198081
IBD_DeLange_28067908_1	IBD (DeLange, EUR)	IMD	pDC_UT	pDC_UT	DC	Sorted cell	ENSG00000234614	C2CD4D-AS1	2826	8.56294749092895e-58	8.23792520160881e-08	1.03945430105546e-50	0.999999917277396	3.43351526521538e-10	1:151837380	rs6667460	chr1.12		1	151837380	1:151836866	4.93144e-70	1:151829204	6.25152327506495e-14	3889	4934	0.999999999779964	0.999224473573874	150842935	152837054	ENSG00000234614.1	AL450992.2	lncRNA	151841877	1	-4497	-5011	-12673	2	2	3	150842525	152841627	1999102	198083
IBD_DeLange_28067908_1	IBD (DeLange, EUR)	IMD	pDC_UT	pDC_UT	DC	Sorted cell	ENSG00000160712	IL6R	2113	1.23258551624927e-17	2.20692295750217e-05	5.58496122148499e-13	0.999977605281068	3.25488801736357e-07	1:154423363	rs6684439	chr1.13		1	154423363	1:154423363	1.90371e-27	1:155194689	4.47891921306384e-11	3069	4486	0.999999999999885	0.929775758623327	153405716	155401656	ENSG00000160712.12	IL6R	protein_coding	154405343	1	18020	18020	789346	2	2	39	153405716	155403634	1997918	198063
IBD_DeLange_28067908_1	IBD (DeLange, EUR)	IMD	pDC_UT	pDC_UT	DC	Sorted cell	ENSG00000143537	ADAM15	1870	1.60299394826096e-05	4.43535598010224e-06	0.729720084311044	0.20177073052516	0.0684887198683342	1:155194689	rs12411216	chr1.13		1	155194689	1:155051833	8.56567e-07	1:155194689	4.47891921306384e-11	2839	4175	0.906240763261594	0.929925337486466	154052176	156046565	ENSG00000143537.13	ADAM15	protein_coding	155051316	1	143373	517	143373	10	0	10	154052176	156048292	1996116	198049
IBD_DeLange_28067908_1	IBD (DeLange, EUR)	IMD	pDC_UT	pDC_UT	DC	Sorted cell	ENSG00000143575	HAX1	2369	4.41762797387209e-09	2.22528755146419e-05	0.000198473405849772	0.999768183631374	1.10856696346034e-05	1:155194689	rs12411216	chr1.13		1	155194689	1:154222103	1.08667e-14	1:155194689	4.47891921306384e-11	3437	4611	0.970716895077085	0.997532917844763	153272606	155212373	ENSG00000143575.14	HAX1	protein_coding	154272629	1	922060	-50526	922060	44	0	44	153272606	155212373	1939767	198050
IBD_DeLange_28067908_1	IBD (DeLange, EUR)	IMD	pDC_UT	pDC_UT	DC	Sorted cell	ENSG00000143603	KCNN3	1885	1.04178582603557e-05	1.05946050214277e-05	0.474189322609709	0.482147014001879	0.0436426509251298	1:155194689	rs12411216	chr1.13		1	155194689	1:154807209	9.763e-08	1:155194689	4.47891921306384e-11	2860	4113	0.945384955238031	0.929921317924859	153870560	155859720	ENSG00000143603.18	KCNN3	protein_coding	154870281	-1	-324408	63072	-324408	26	0	26	153870560	155862263	1991703	198051
IBD_DeLange_28067908_1	IBD (DeLange, EUR)	IMD	pDC_UT	pDC_UT	DC	Sorted cell	ENSG00000160766	GBA1LP	1852	4.82476607705205e-07	1.33028369941446e-06	0.0219635039487626	0.0587191053612157	0.919315577929714	1:155194689	rs12411216	chr1.13		1	155194689	1:155212373	4.22957e-07	1:155194689	4.47891921306384e-11	2795	4316	0.929075502238776	0.929924775308846	154228228	156226616	ENSG00000160766.14	GBAP1	transcribed_unprocessed_pseudogene	155218874	-1	24185	6501	24185	3	0	3	154228228	156226616	1998388	198064
IBD_DeLange_28067908_1	IBD (DeLange, EUR)	IMD	pDC_UT	pDC_UT	DC	Sorted cell	ENSG00000169242	EFNA1	1810	1.21147699165892e-05	8.48964454926453e-06	0.551493738017066	0.386344949046749	0.0621407085217191	1:155194689	rs12411216	chr1.13		1	155194689	1:155111241	2.81306e-07	1:155194689	4.47891921306384e-11	2756	4095	0.920173674678898	0.929925510167623	154127658	156079747	ENSG00000169242.11	EFNA1	protein_coding	155127876	1	66813	-16635	66813	6	0	6	154127634	156079747	1952113	198071
IBD_DeLange_28067908_1	IBD (DeLange, EUR)	IMD	pDC_UT	pDC_UT	DC	Sorted cell	ENSG00000196189	SEMA4A	2059	1.64931534437194e-05	5.0204605882981e-06	0.741171627636563	0.225543631020587	0.0332632277288177	1:155194689	rs12411216	chr1.13		1	155194689	1:156142631	2.52578e-09	1:155194689	4.47891921306384e-11	3007	4578	0.911873574665321	0.931212608399655	155147536	157147237	ENSG00000196189.12	SEMA4A	protein_coding	156153585	1	-958896	-10954	-958896	42	0	42	155147536	157147237	1999701	198073
IBD_DeLange_28067908_1	IBD (DeLange, EUR)	IMD	pDC_UT	pDC_UT	DC	Sorted cell	ENSG00000228013	IL6R-AS1	2111	1.5676767988022e-06	2.0445802165825e-05	0.0710329141584829	0.926413514524844	0.00253155783770837	1:155194689	rs12411216	chr1.13		1	155194689	1:154422649	2.85843e-07	1:155194689	4.47891921306384e-11	3067	4483	0.992493204392838	0.929775763299846	153409982	155401656	ENSG00000228013.1	AL162591.1	lncRNA	154406564	-1	-788125	-16085	-788125	38	1	38	153407248	155406324	1999076	198082
IBD_DeLange_28067908_1	IBD (DeLange, EUR)	IMD	pDC_UT	pDC_UT	DC	Sorted cell	ENSG00000203761	MSTO2P	1748	1.77551352768699e-07	2.13274831723923e-05	0.00808254949480907	0.970834390374518	0.0210615550961481	1:155349877	rs12131079	chr1.13		1	155349877	1:155636433	5.30869e-10	1:155194689	4.47891921306384e-11	2727	4272	0.943360576783944	0.929924867137043	154746153	156741833	ENSG00000203761.5	MSTO2P	transcribed_unprocessed_pseudogene	155745829	1	-395952	-109396	-551140	11	4	25	154745996	156745635	1999639	198078
IBD_DeLange_28067908_1	IBD (DeLange, EUR)	IMD	pDC_UT	pDC_UT	DC	Sorted cell	ENSG00000143622	RIT1	1738	3.93821409211983e-17	2.19281312873367e-05	1.79276634780458e-12	0.998215844086105	0.0017622277808132	1:155896362	rs72708205	chr1.13		1	155896362	1:155974398	6.67771e-24	1:155194689	4.47891921306384e-11	2714	4239	0.999996991395508	0.929925213133339	154911666	156909788	ENSG00000143622.10	RIT1	protein_coding	155911349	-1	14987	-63049	716660	0	2	29	154911666	156909911	1998245	198052
IBD_DeLange_28067908_1	IBD (DeLange, EUR)	IMD	pDC_UT	pDC_UT	DC	Sorted cell	ENSG00000117090	SLAMF1	3539	2.29581022968194e-47	3.19389430291157e-14	7.18812212285487e-34	0.999999999999972	3.12951110844774e-16	1:160650942	rs6696411	chr1.14		1	160650942	1:160650942	1.20104e-49	1:161502368	2.28475104344086e-20	5022	6663	1	0.900552745384852	159650643	161645580	ENSG00000117090.14	SLAMF1	protein_coding	160647044	-1	-3898	-3898	-855324	1	1	50	159649938	161646947	1997009	198032
IBD_DeLange_28067908_1	IBD (DeLange, EUR)	IMD	pDC_UT	pDC_UT	DC	Sorted cell	ENSG00000117091	CD48	3575	3.3142699043051e-40	3.19389430287873e-14	1.03768928775062e-26	0.999999999999972	1.69903296063598e-16	1:160708931	rs352680	chr1.14		1	160708931	1:160708931	2.00452e-41	1:161502368	2.28475104344086e-20	5066	6682	1	0.900552745385447	159712443	161711762	ENSG00000117091.9	CD48	protein_coding	160711822	-1	2891	2891	-790546	0	0	47	159712443	161711762	1999319	198033
IBD_DeLange_28067908_1	IBD (DeLange, EUR)	IMD	pDC_UT	pDC_UT	DC	Sorted cell	ENSG00000158773	USF1	3678	2.52492623594907e-37	3.19389430287868e-14	7.90547838002417e-24	0.999999999999972	1.24612286491991e-16	1:160965818	rs12131275	chr1.14		1	160965818	1:160965818	4.83318e-48	1:161502368	2.28475104344086e-20	5144	6692	0.946892777332044	0.900552745385448	160046921	162045950	ENSG00000158773.14	USF1	protein_coding	161045977	-1	80159	80159	-456391	4	4	32	160046921	162045950	1999029	198055
IBD_DeLange_28067908_1	IBD (DeLange, EUR)	IMD	pDC_UT	pDC_UT	DC	Sorted cell	ENSG00000215845	TSTD1	3669	2.90671207131397e-61	3.19389430287875e-14	9.10083990160232e-48	0.999999999999972	1.42546475567587e-16	1:161038782	rs3766383	chr1.14		1	161038782	1:161038782	4.61459e-72	1:161502368	2.28475104344086e-20	5132	6686	0.988040679492813	0.900552745385448	160039331	162038938	ENSG00000215845.10	TSTD1	protein_coding	161038964	-1	182	182	-463404	1	1	33	160039331	162038938	1999607	198079
IBD_DeLange_28067908_1	IBD (DeLange, EUR)	IMD	pDC_UT	pDC_UT	DC	Sorted cell	ENSG00000158864	NDUFS2	3814	8.56740441333411e-29	3.19389430287667e-14	2.68243204091379e-15	0.999999999999332	6.33613653122488e-13	1:161213726	rs1136207	chr1.14		1	161213726	1:161213726	2.98095e-32	1:161502368	2.28475104344086e-20	5260	6803	0.999999999999929	0.900552745385448	160198578	162196955	ENSG00000158864.12	NDUFS2	protein_coding	161202367	1	11359	11359	300001	0	0	17	160197174	162196955	1999781	198059
IBD_DeLange_28067908_1	IBD (DeLange, EUR)	IMD	pDC_UT	pDC_UT	DC	Sorted cell	ENSG00000122224	LY9	3617	3.10588928076168e-26	3.19389430287524e-14	9.72445856446215e-13	0.99999999999887	1.28593259194149e-13	1:161502368	rs10800309	chr1.14		1	161502368	1:160816201	1.23678e-24	1:161502368	2.28475104344086e-20	5106	6727	0.946620273315321	0.900552745385447	159796139	161795003	ENSG00000122224.17	LY9	protein_coding	160796174	1	706194	20027	706194	44	0	44	159796139	161795003	1998864	198038
IBD_DeLange_28067908_1	IBD (DeLange, EUR)	IMD	pDC_UT	pDC_UT	DC	Sorted cell	ENSG00000143224	PPOX	3780	7.11245687992047e-16	3.12026113865869e-14	0.0222689175202501	0.976944073760021	0.000787008719696173	1:161502368	rs10800309	chr1.14		1	161502368	1:161144576	4.67947e-09	1:161502368	2.28475104344086e-20	5245	6796	0.99542886356155	0.900552745385448	160166418	162165880	ENSG00000143224.17	PPOX	protein_coding	161166426	1	335942	-21850	335942	20	3	20	160166418	162165880	1999462	198043
IBD_DeLange_28067908_1	IBD (DeLange, EUR)	IMD	pDC_UT	pDC_UT	DC	Sorted cell	ENSG00000152332	UHMK1	4583	4.31751406281588e-15	2.73896232537138e-14	0.135180242450682	0.857547436210512	0.00727232133877309	1:161502368	rs10800309	chr1.14		1	161502368	1:162492782	5.6561e-10	1:161502368	2.28475104344086e-20	6239	7465	0.92183150509808	0.900552745717379	161498819	163497149	ENSG00000152332.15	UHMK1	protein_coding	162497818	1	-995450	-5036	-995450	25	0	25	161498819	163497149	1998330	198054
IBD_DeLange_28067908_1	IBD (DeLange, EUR)	IMD	pDC_UT	pDC_UT	DC	Sorted cell	ENSG00000158796	DEDD	3762	2.51322303878682e-25	3.19389430285154e-14	7.86883597406945e-12	0.999999999991466	6.32414073359667e-13	1:161502368	rs10800309	chr1.14		1	161502368	1:161171642	4.15646e-24	1:161502368	2.28475104344086e-20	5240	6773	0.999948474050618	0.900552745385448	160132912	162132568	ENSG00000158796.16	DEDD	protein_coding	161132667	-1	-369701	-38975	-369701	24	4	24	160132912	162132568	1999656	198056
IBD_DeLange_28067908_1	IBD (DeLange, EUR)	IMD	pDC_UT	pDC_UT	DC	Sorted cell	ENSG00000158859	ADAMTS4	3821	6.59882215542729e-15	2.50693897775667e-14	0.206607405557519	0.78489908722667	0.00849350721577942	1:161502368	rs10800309	chr1.14		1	161502368	1:161185602	7.21e-09	1:161502368	2.28475104344086e-20	5267	6812	0.962466278028098	0.900552745385448	160200394	162198839	ENSG00000158859.9	ADAMTS4	protein_coding	161199054	-1	-303314	13452	-303314	18	0	18	160199905	162198839	1998934	198058
IBD_DeLange_28067908_1	IBD (DeLange, EUR)	IMD	pDC_UT	pDC_UT	DC	Sorted cell	ENSG00000158869	FCER1G	3866	4.00242718360803e-18	3.19347576312696e-14	0.000125314954223766	0.999868944811704	5.74023403833887e-06	1:161502368	rs10800309	chr1.14		1	161502368	1:161198214	1.80935e-24	1:161502368	2.28475104344086e-20	5301	6864	0.999974238616848	0.900552745385448	160215472	162215060	ENSG00000158869.10	FCER1G	protein_coding	161215295	1	287073	-17081	287073	16	2	16	160215472	162215060	1999588	198060
IBD_DeLange_28067908_1	IBD (DeLange, EUR)	IMD	pDC_UT	pDC_UT	DC	Sorted cell	ENSG00000162755	KLHDC9	3713	2.47626456978728e-15	2.93830538059879e-14	0.0775311996879582	0.919970777087417	0.00249802322459585	1:161502368	rs10800309	chr1.14		1	161502368	1:161125044	6.35307e-07	1:161502368	2.28475104344086e-20	5193	6731	0.983798950660904	0.900552745385448	160100122	162098252	ENSG00000162755.13	KLHDC9	protein_coding	161098361	1	404007	26683	404007	27	2	27	160098569	162098252	1999683	198068
IBD_DeLange_28067908_1	IBD (DeLange, EUR)	IMD	pDC_UT	pDC_UT	DC	Sorted cell	ENSG00000283696	AL592295.4	4070	1.06320966435119e-17	3.19279754597752e-14	0.000332888180862114	0.999656587217302	1.05246018004432e-05	1:161502368	rs10800309	chr1.14		1	161502368	1:161389472	1.65131e-11	1:161502368	2.28475104344086e-20	5423	7163	0.997958653960383	0.900552745385447	160399582	162399384	ENSG00000283696.1	AL592295.4	lncRNA	161399792	1	102576	-10320	102576	5	1	5	160399582	162399384	1999802	198087
IBD_DeLange_28067908_1	IBD (DeLange, EUR)	IMD	pDC_UT	pDC_UT	DC	Sorted cell	ENSG00000117592	PRDX6	2571	2.9247306525234e-09	0.000222024638077444	1.31673626446709e-05	0.999571633423778	0.00019317165076897	1:173419337	rs60302114	chr1.15		1	173419337	1:173691154	5.02232e-18	1:172875110	8.96862795987649e-10	3562	4987	0.94796289210022	0.9996964266416	172478033	174475414	ENSG00000117592.8	PRDX6	protein_coding	173477335	1	-57998	213819	-602225	0	2	3	172477572	174475414	1997842	198035
IBD_DeLange_28067908_1	IBD (DeLange, EUR)	IMD	pDC_UT	pDC_UT	DC	Sorted cell	ENSG00000234741	GAS5	2676	2.55803270573465e-09	0.00022183642978074	1.15055823913638e-05	0.997777368994095	0.00198928643570034	1:173419911	rs74126390	chr1.15		1	173419911	1:173422069	8.36959e-18	1:172875110	8.96862795987649e-10	3628	5220	0.98446000614115	0.999692328022646	172869708	174868179	ENSG00000234741.7	GAS5	lncRNA	173867989	-1	448078	445920	992879	9	9	12	172868924	174868179	1999255	198084
IBD_DeLange_28067908_1	IBD (DeLange, EUR)	IMD	pDC_UT	pDC_UT	DC	Sorted cell	ENSG00000162753	SLC9C2	2610	2.39706056796255e-17	0.000222070661723958	1.07917264723659e-13	0.999776920974943	1.00836322507642e-06	1:173595739	rs61828916	chr1.15		1	173595739	1:173595739	1.24768e-26	1:172875110	8.96862795987649e-10	3595	5068	0.999951547431093	0.999696951663353	172603862	174603008	ENSG00000162753.11	SLC9C2	protein_coding	173603072	-1	7333	7333	727962	0	0	5	172603862	174603008	1999146	198067
IBD_DeLange_28067908_1	IBD (DeLange, EUR)	IMD	pDC_UT	pDC_UT	DC	Sorted cell	ENSG00000118197	DDX59	4244	4.6301735963757e-28	3.00407484803997e-16	1.54129768084478e-12	0.999999999998366	9.0945352866927e-14	1:200905101	rs35730213	chr1.17		1	200905101	1:200672961	3.84436e-25	1:200905101	6.9590663339578e-22	5553	7613	0.939738664359493	0.952261628461171	199671140	201669730	ENSG00000118197.13	DDX59	protein_coding	200669907	-1	-235194	-3054	-235194	4	0	4	199670721	201669791	1999070	198036
IBD_DeLange_28067908_1	IBD (DeLange, EUR)	IMD	pDC_UT	pDC_UT	DC	Sorted cell	ENSG00000134369	NAV1	3879	5.76479385344372e-25	3.00407484200785e-16	1.91899141833817e-09	0.999999997990187	9.08199063705275e-11	1:200905101	rs35730213	chr1.17		1	200905101	1:201713532	1.14256e-25	1:200905101	6.9590663339578e-22	5209	6864	0.999999999700639	0.952261628461218	200623147	202621685	ENSG00000134369.15	NAV1	protein_coding	201539127	1	-634026	174405	-634026	13	0	13	200623147	202622874	1999727	198041
IBD_DeLange_28067908_1	IBD (DeLange, EUR)	IMD	pDC_UT	pDC_UT	DC	Sorted cell	ENSG00000159166	LAD1	4062	1.04056881487499e-35	3.00407484804491e-16	3.46385781816391e-20	1	2.88594591222011e-18	1:201397381	rs2719188	chr1.17		1	201397381	1:201397381	7.18122e-33	1:200905101	6.9590663339578e-22	5439	7177	0.999999999999273	0.952261628461218	200400492	202398134	ENSG00000159166.13	LAD1	protein_coding	201399324	-1	1943	1943	494223	0	0	6	200400103	202399324	1999221	198061
IBD_DeLange_28067908_1	IBD (DeLange, EUR)	IMD	pDC_UT	pDC_UT	DC	Sorted cell	ENSG00000123843	C4BPB	2759	1.64741466274842e-25	1.95884538301372e-25	0.447398683442207	0.531934534591257	0.020666781966537	1:206769068	rs3024495	chr1.18		1	206769068	1:207089986	7.2984e-07	1:206769068	3.18771542694679e-31	3986	5072	0.912170650373847	0.999999998986273	206327148	208088807	ENSG00000123843.12	C4BPB	protein_coding	207088860	1	-319792	1126	-319792	12	0	12	206089999	208088825	1998826	198039
IBD_DeLange_28067908_1	IBD (DeLange, EUR)	IMD	pDC_UT	pDC_UT	DC	Sorted cell	ENSG00000143479	DYRK3	2265	1.66159956174238e-49	3.68220722080254e-25	4.51250965006867e-25	1	3.34373039047057e-26	1:206769068	rs3024495	chr1.18		1	206769068	1:206658649	1.94138e-51	1:206769068	3.18771542694679e-31	3533	4543	0.997195423314157	0.999999998986273	205636415	207635040	ENSG00000143479.15	DYRK3	protein_coding	206635536	1	133532	23113	133532	4	1	4	205636415	207635040	1998625	198048
IBD_DeLange_28067908_1	IBD (DeLange, EUR)	IMD	pDC_UT	pDC_UT	DC	Sorted cell	ENSG00000196352	CD55	3226	3.3321200469502e-32	3.68220687098916e-25	9.04924640885367e-08	0.999999904989982	4.5175527132623e-09	1:206769068	rs3024495	chr1.18		1	206769068	1:207262484	4.49103e-21	1:206769068	3.18771542694679e-31	4393	5905	0.990254812545208	0.999999998986273	206327148	208320626	ENSG00000196352.14	CD55	protein_coding	207321678	1	-552610	-59194	-552610	16	0	16	206323185	208321435	1998250	198074
IBD_DeLange_28067908_1	IBD (DeLange, EUR)	IMD	pDC_UT	pDC_UT	DC	Sorted cell	ENSG00000266094	RASSF5	2447	1.8346028648237e-25	1.75138296603232e-25	0.4982345519446	0.47558163693294	0.0261838111224582	1:206769068	rs3024495	chr1.18		1	206769068	1:206554706	4.66127e-08	1:206769068	3.18771542694679e-31	3746	4785	0.914950909817636	0.999999998986273	205508024	207505962	ENSG00000266094.7	RASSF5	protein_coding	206507531	1	261537	47175	261537	7	1	7	205507653	207506315	1998662	198085
IBD_DeLange_28067908_1	IBD (DeLange, EUR)	IMD	pDC_UT	pDC_UT	DC	Sorted cell	ENSG00000184924	PTRHD1	3221	9.75380351159069e-09	3.89150959433967e-06	0.00228006588724926	0.909509563964802	0.0882064688845507	2:24794488	rs2891409	chr2.1		2	24794488	2:24764221	1.31281e-17	2:24972708	4.22323497589747e-11	4381	5576	0.956721908500589	0.997891508294049	23793399	25791483	ENSG00000184924.5	PTRHD1	protein_coding	24793391	-1	-1097	29170	-179317	1	0	5	23793399	25793329	1999930	198111
IBD_DeLange_28067908_1	IBD (DeLange, EUR)	IMD	pDC_UT	pDC_UT	DC	Sorted cell	ENSG00000138031	ADCY3	3126	1.36633219232379e-28	4.27783926824503e-06	3.19396118398287e-23	0.999994922831433	7.99329300799654e-07	2:24886935	rs9631061	chr2.1		2	24886935	2:24886935	4.33924e-40	2:24972708	4.22323497589747e-11	4259	5529	0.99921169337773	0.997892266960377	23920087	25919763	ENSG00000138031.14	ADCY3	protein_coding	24920237	-1	33302	33302	-52471	0	0	2	23920087	25919763	1999676	198100
IBD_DeLange_28067908_1	IBD (DeLange, EUR)	IMD	pDC_UT	pDC_UT	DC	Sorted cell	ENSG00000115216	NRBP1	2135	2.13712125018065e-08	1.23971702418146e-07	0.146198229451691	0.848065978411844	0.00573564679354906	2:28391534	rs11677002	chr2.2		2	28391534	2:27392522	5.30808e-09	2:28391534	1.48060825564766e-13	3115	5032	0.926390747423381	0.999999725396485	26428708	28427639	ENSG00000115216.13	NRBP1	protein_coding	27428631	1	962903	-36109	962903	18	2	18	26428527	28427639	1999112	198092
IBD_DeLange_28067908_1	IBD (DeLange, EUR)	IMD	pDC_UT	pDC_UT	DC	Sorted cell	ENSG00000163811	WDR43	3518	9.09050175934392e-10	1.45234040384689e-07	0.00621868678275422	0.993525513169237	0.000255653904917779	2:28391534	rs11677002	chr2.2		2	28391534	2:28947810	1.79849e-09	2:28391534	1.48060825564766e-13	4784	7255	0.988121710103808	0.999999819374625	27895795	29894236	ENSG00000163811.11	WDR43	protein_coding	28894667	1	-503133	53143	-503133	12	0	12	27895675	29894236	1998561	198106
IBD_DeLange_28067908_1	IBD (DeLange, EUR)	IMD	pDC_UT	pDC_UT	DC	Sorted cell	ENSG00000189350	TOGARAM2	3619	2.14112411036798e-12	1.46177502831657e-07	1.46471345161652e-05	0.999980110925524	5.09576031751823e-06	2:28391534	rs11677002	chr2.2		2	28391534	2:29000558	6.83395e-17	2:28391534	1.48060825564766e-13	4914	7322	0.999993590555103	0.999999820813351	27957606	29956564	ENSG00000189350.12	TOGARAM2	protein_coding	28981298	1	-589764	19260	-589764	13	0	13	27957401	29956564	1999163	198113
IBD_DeLange_28067908_1	IBD (DeLange, EUR)	IMD	pDC_UT	pDC_UT	DC	Sorted cell	ENSG00000075426	FOSL2	2802	1.08131285209614e-17	8.89795870483872e-08	7.39714882670976e-11	0.607915938282187	0.392083972664251	2:28421995	rs7600164	chr2.2		2	28421995	2:28421995	4.51268e-20	2:28391534	1.48060825564766e-13	3896	6096	0.999999999986395	0.999999758085466	27392522	29392367	ENSG00000075426.11	FOSL2	protein_coding	28392858	1	29137	29137	-1324	2	2	0	27392522	29392367	1999845	198089
IBD_DeLange_28067908_1	IBD (DeLange, EUR)	IMD	pDC_UT	pDC_UT	DC	Sorted cell	ENSG00000163803	PLB1	2875	7.43690668828453e-17	1.46179685854473e-07	5.08750962917272e-10	0.999999852821734	4.89827074491152e-10	2:28602244	rs13003761	chr2.2		2	28602244	2:28602244	4.25365e-21	2:28391534	1.48060825564766e-13	3985	6214	0.999999999877512	0.999999805250756	27458731	29456846	ENSG00000163803.12	PLB1	protein_coding	28496060	1	106184	106184	-104526	0	0	5	27458731	29456846	1998115	198105
IBD_DeLange_28067908_1	IBD (DeLange, EUR)	IMD	pDC_UT	pDC_UT	DC	Sorted cell	ENSG00000171103	TRMT61B	3452	6.79892994642246e-17	1.4618038685368e-07	4.65105413412204e-10	0.999999849912318	3.44218775181105e-09	2:28745945	rs10198789	chr2.2		2	28745945	2:28833935	6.17208e-19	2:28391534	1.48060825564766e-13	4694	7192	0.935274464306446	0.999999819092073	27871403	29870262	ENSG00000171103.10	TRMT61B	protein_coding	28870309	-1	124364	36374	478775	4	0	11	27871403	29870262	1998859	198108
IBD_DeLange_28067908_1	IBD (DeLange, EUR)	IMD	pDC_UT	pDC_UT	DC	Sorted cell	ENSG00000213639	PPP1CB	3289	6.49610795159823e-28	1.46180386926636e-07	4.44389778306577e-21	0.999999849487598	4.33201772711504e-09	2:28751273	rs966250	chr2.2		2	28751273	2:28751273	6.92867e-41	2:28391534	1.48060825564766e-13	4492	6989	0.908633589488889	0.999999818714664	27752104	29746129	ENSG00000213639.9	PPP1CB	protein_coding	28751830	1	-557	-557	-360296	1	1	8	27752104	29750744	1998640	198116
IBD_DeLange_28067908_1	IBD (DeLange, EUR)	IMD	pDC_UT	pDC_UT	DC	Sorted cell	ENSG00000138032	PPM1B	3889	2.69707379814649e-07	4.18113347596493e-07	0.384727856437853	0.596385849377116	0.0188856063643044	2:43624107	rs55946629	chr2.3		2	43624107	2:44161758	1.17511e-07	2:43624107	5.54971453927263e-13	5215	7652	0.912520961724949	0.924825004454961	43170021	45167931	ENSG00000138032.20	PPM1B	protein_coding	44168875	1	-544768	-7117	-544768	8	2	8	43168637	45167931	1999294	198101
IBD_DeLange_28067908_1	IBD (DeLange, EUR)	IMD	pDC_UT	pDC_UT	DC	Sorted cell	ENSG00000162882	HAAO	4117	1.85241350323521e-08	6.81458572099545e-07	0.0264240109948283	0.972073088232687	0.00150220078977867	2:43624107	rs55946629	chr2.3		2	43624107	2:42785492	3.70695e-09	2:43624107	5.54971453927263e-13	5529	7394	0.953292995172348	0.924825015286383	41792689	43792580	ENSG00000162882.14	HAAO	protein_coding	42792583	-1	-831524	7091	-831524	11	0	11	41792689	43792580	1999891	198103
IBD_DeLange_28067908_1	IBD (DeLange, EUR)	IMD	pDC_UT	pDC_UT	DC	Sorted cell	ENSG00000226491	FTOP1	4127	2.47058640791301e-07	4.41160657050549e-07	0.352420247112829	0.629263146046448	0.0183159186214256	2:43624107	rs55946629	chr2.3		2	43624107	2:42790625	6.62659e-14	2:43624107	5.54971453927263e-13	5532	7395	0.937394102745087	0.924825014562441	41798753	43798489	ENSG00000226491.1	FTOP1	processed_pseudogene	42798712	-1	-825395	8087	-825395	9	2	9	41798753	43798489	1999736	198117
IBD_DeLange_28067908_1	IBD (DeLange, EUR)	IMD	pDC_UT	pDC_UT	DC	Sorted cell	ENSG00000082898	XPO1	3027	5.34708983890308e-38	1.13288907804785e-22	4.71987058796347e-16	1	3.87032099058365e-16	2:60960280	rs67927699	chr2.4		2	60960280	2:61537939	1.18833e-35	2:60977506	1.72626488023883e-28	4329	5628	0.999744182225656	0.999825415655241	60542320	62537112	ENSG00000082898.16	XPO1	protein_coding	61538356	-1	578076	417	560850	12	0	12	60541843	62537112	1995269	198091
IBD_DeLange_28067908_1	IBD (DeLange, EUR)	IMD	pDC_UT	pDC_UT	DC	Sorted cell	ENSG00000200807	RNU1-32P	3107	1.83341251811001e-23	9.41010604879362e-23	0.161835130520393	0.830613971352627	0.00755089812698013	2:60977506	rs7608697	chr2.4		2	60977506	2:60408557	3.16089e-09	2:60977506	1.72626488023883e-28	4355	6260	0.90152824529142	0.999825415655241	59385223	61382791	ENSG00000200807.1	RNU1-32P	snRNA	60384605	1	592901	23952	592901	10	0	10	59385223	61383474	1998251	198114
IBD_DeLange_28067908_1	IBD (DeLange, EUR)	IMD	pDC_UT	pDC_UT	DC	Sorted cell	ENSG00000228590	MIR4432HG	3102	1.22265665591513e-23	1.00552308817108e-22	0.107923774675449	0.887565152285694	0.00451107303885563	2:60977506	rs7608697	chr2.4		2	60977506	2:60358687	5.41983e-10	2:60977506	1.72626488023883e-28	4340	6260	0.913623020286591	0.999825415655241	59353191	61352457	ENSG00000228590.1	AC007381.1	lncRNA	60439833	-1	-537673	81146	-537673	9	1	9	59353191	61352457	1999266	198118
IBD_DeLange_28067908_1	IBD (DeLange, EUR)	IMD	pDC_UT	pDC_UT	DC	Sorted cell	ENSG00000237651	C2orf74	2877	3.5708132941651e-69	1.13288907804785e-22	3.15195314647944e-47	1	2.18168756009121e-18	2:61136061	rs2698194	chr2.4		2	61136061	2:61142024	1.33273e-67	2:60977506	1.72626488023883e-28	4087	5569	0.93310476778452	0.999825415655241	60148448	62144101	ENSG00000237651.6	C2orf74	protein_coding	61162188	1	-26127	-20164	-184682	0	0	4	60147089	62144421	1997332	198120
IBD_DeLange_28067908_1	IBD (DeLange, EUR)	IMD	pDC_UT	pDC_UT	DC	Sorted cell	ENSG00000173209	AHSA2P	2875	1.8167002502655e-40	1.13288907804784e-22	1.60359940392044e-18	1	2.39320190973851e-19	2:61177796	rs2600667	chr2.4		2	61177796	2:61177796	7.14921e-52	2:60977506	1.72626488023883e-28	4075	5559	0.957341623328759	0.999825415655241	60178356	62175172	ENSG00000173209.22	AHSA2	transcribed_unitary_pseudogene	61177539	1	257	257	-200033	0	0	6	60177574	62176609	1999035	198109
IBD_DeLange_28067908_1	IBD (DeLange, EUR)	IMD	pDC_UT	pDC_UT	DC	Sorted cell	ENSG00000272902	TBC1D8-AS1	4366	8.41747490120499e-10	0.000217361064537155	3.87171703994145e-06	0.999777897532134	8.68844543460989e-07	2:101074497	rs11123860	chr2.5		2	101074497	2:101074497	1.49908e-14	2:101997084	5.58874045994788e-10	6140	6992	0.998201209935337	0.999895179782165	100151779	102150732	ENSG00000272902.2	TBC1D8-AS1	lncRNA	101151660	1	-77163	-77163	845424	1	1	9	100151779	102150732	1998953	198121
IBD_DeLange_28067908_1	IBD (DeLange, EUR)	IMD	pDC_UT	pDC_UT	DC	Sorted cell	ENSG00000204634	TBC1D8	4463	2.90959237802335e-23	0.000217362875724658	1.33829558981819e-19	0.999781892943641	7.44180632599646e-07	2:101119527	rs796057	chr2.5		2	101119527	2:101119527	6.42653e-35	2:101997084	5.58874045994788e-10	6226	7086	0.999867016653677	0.999895514515692	100253240	102252520	ENSG00000204634.12	TBC1D8	protein_coding	101151382	-1	31855	31855	-845702	0	0	10	100253129	102252520	1999391	198115
IBD_DeLange_28067908_1	IBD (DeLange, EUR)	IMD	pDC_UT	pDC_UT	DC	Sorted cell	ENSG00000115590	IL1R2	3850	1.5240443470491e-07	1.66510596742279e-07	0.470254632635835	0.513748196831411	0.0159968516177214	2:102315090	rs1558619	chr2.5		2	102315090	2:101987463	3.68989e-07	2:102315090	7.19847923071903e-12	5211	6268	0.910517380214698	0.997770540091314	100992524	102986047	ENSG00000115590.13	IL1R2	protein_coding	101991960	1	323130	-4497	323130	5	0	5	100992524	102988786	1996262	198093
IBD_DeLange_28067908_1	IBD (DeLange, EUR)	IMD	pDC_UT	pDC_UT	DC	Sorted cell	ENSG00000115590	IL1R2	3850	1.5240443470491e-07	1.66510596742279e-07	0.470254632635835	0.513748196831411	0.0159968516177214	2:102315090	rs1558619	chr2.6		2	102315090	2:101987463	3.68989e-07	2:102315090	7.19847923071903e-12	5211	6268	0.910517380214698	0.997770540091314	100992524	102986047	ENSG00000115590.13	IL1R2	protein_coding	101991960	1	323130	-4497	323130	5	0	5	100992524	102988786	1996262	198093
IBD_DeLange_28067908_1	IBD (DeLange, EUR)	IMD	pDC_UT	pDC_UT	DC	Sorted cell	ENSG00000115604	IL18R1	3503	1.78992259073072e-21	5.47484490636508e-08	5.5229323772708e-15	0.167264729961808	0.832735215289735	2:102324614	rs11679900	chr2.5		2	102324614	2:102319671	6.52967e-28	2:102315090	7.19847923071903e-12	4850	6078	0.923607250739842	0.997770225306799	101312463	103311356	ENSG00000115604.10	IL18R1	protein_coding	102355796	1	-31182	-36125	-40706	0	0	0	101312463	103311356	1998893	198094
IBD_DeLange_28067908_1	IBD (DeLange, EUR)	IMD	pDC_UT	pDC_UT	DC	Sorted cell	ENSG00000115604	IL18R1	3503	1.78992259073072e-21	5.47484490636508e-08	5.5229323772708e-15	0.167264729961808	0.832735215289735	2:102324614	rs11679900	chr2.6		2	102324614	2:102319671	6.52967e-28	2:102315090	7.19847923071903e-12	4850	6078	0.923607250739842	0.997770225306799	101312463	103311356	ENSG00000115604.10	IL18R1	protein_coding	102355796	1	-31182	-36125	-40706	0	0	0	101312463	103311356	1998893	198094
IBD_DeLange_28067908_1	IBD (DeLange, EUR)	IMD	pDC_UT	pDC_UT	DC	Sorted cell	ENSG00000115607	IL18RAP	3465	3.42908450914359e-32	2.25145762408858e-07	1.05806820649734e-25	0.694091309800096	0.305908465054148	2:102368211	rs1882348	chr2.5		2	102368211	2:102349607	2.50599e-38	2:102315090	7.19847923071903e-12	4793	6104	0.999774992485233	0.997770224044719	101418730	103418453	ENSG00000115607.9	IL18RAP	protein_coding	102423160	1	-54949	-73553	-108070	0	1	1	101418730	103418571	1999841	198095
IBD_DeLange_28067908_1	IBD (DeLange, EUR)	IMD	pDC_UT	pDC_UT	DC	Sorted cell	ENSG00000115607	IL18RAP	3465	3.42908450914359e-32	2.25145762408858e-07	1.05806820649734e-25	0.694091309800096	0.305908465054148	2:102368211	rs1882348	chr2.6		2	102368211	2:102349607	2.50599e-38	2:102315090	7.19847923071903e-12	4793	6104	0.999774992485233	0.997770224044719	101418730	103418453	ENSG00000115607.9	IL18RAP	protein_coding	102423160	1	-54949	-73553	-108070	0	1	1	101418730	103418571	1999841	198095
IBD_DeLange_28067908_1	IBD (DeLange, EUR)	IMD	pDC_UT	pDC_UT	DC	Sorted cell	ENSG00000188282	RUFY4	3382	6.71910871464354e-12	4.23926337015267e-05	1.58490244450477e-07	0.99995686269138	5.86177954798368e-07	2:218035058	rs744271	chr2.9		2	218035058	2:218035058	2.54373e-26	2:218181399	4.37570893605808e-10	4814	5819	0.997964411017596	0.995272458115317	217035029	219033774	ENSG00000188282.12	RUFY4	protein_coding	218069253	1	-34195	-34195	112146	1	1	2	217035029	219034817	1999788	198112
IBD_DeLange_28067908_1	IBD (DeLange, EUR)	IMD	pDC_UT	pDC_UT	DC	Sorted cell	ENSG00000180871	CXCR2	3301	1.13144855446997e-12	4.60955187491304e-06	2.66885509121313e-08	0.106943771815475	0.893051591942967	2:218121354	rs4674254	chr2.9		2	218121354	2:218101592	9.2451e-18	2:218181399	4.37570893605808e-10	4710	5586	0.974795916787873	0.995272679588252	217127252	219122222	ENSG00000180871.7	CXCR2	protein_coding	218126028	1	-4674	-24436	55371	0	0	1	217126903	219125148	1998245	198110
IBD_DeLange_28067908_1	IBD (DeLange, EUR)	IMD	pDC_UT	pDC_UT	DC	Sorted cell	ENSG00000229754	CXCR2P1	3366	2.35524593821539e-09	4.81465835966573e-06	5.55554695216421e-05	0.111791719063188	0.888147908453684	2:218121354	rs4674254	chr2.9		2	218121354	2:218117553	1.42234e-17	2:218181399	4.37570893605808e-10	4793	5717	0.961293173998144	0.995272658575965	217065769	219065469	ENSG00000229754.1	CXCR2P1	transcribed_unprocessed_pseudogene	218061412	-1	-59942	-56141	-119987	1	1	3	217065769	219065672	1999903	198119
IBD_DeLange_28067908_1	IBD (DeLange, EUR)	IMD	pDC_UT	pDC_UT	DC	Sorted cell	ENSG00000115649	CNPPD1	3248	0.000115490466002427	0.000306574843164767	0.270727664921024	0.718638824807479	0.0102114449623302	2:218181399	rs62183956	chr2.9		2	218181399	2:219129545	4.16783e-09	2:218181399	4.37570893605808e-10	4611	5665	0.914311796281283	0.993821901735595	218178245	220178079	ENSG00000115649.15	CNPPD1	protein_coding	219176925	-1	995526	47380	995526	33	3	33	218178245	220178079	1999834	198096
IBD_DeLange_28067908_1	IBD (DeLange, EUR)	IMD	pDC_UT	pDC_UT	DC	Sorted cell	ENSG00000163466	ARPC2	3304	1.88894708943936e-06	5.78810081641741e-06	0.0445563741430737	0.134888290284041	0.82054765852498	2:218181399	rs62183956	chr2.9		2	218181399	2:218117553	8.09002e-16	2:218181399	4.37570893605808e-10	4719	5557	0.932001058483105	0.995272724150467	217219089	219210323	ENSG00000163466.15	ARPC2	protein_coding	218217189	1	-35790	-99636	-35790	0	2	0	217217137	219214059	1996922	198104
IBD_DeLange_28067908_1	IBD (DeLange, EUR)	IMD	pDC_UT	pDC_UT	DC	Sorted cell	ENSG00000135926	TMBIM1	3271	7.04163516946148e-15	3.73444647943159e-05	1.66097645601049e-10	0.880640231904298	0.119322423464804	2:218268414	rs12612675	chr2.9		2	218268414	2:218291184	1.58072e-22	2:218181399	4.37570893605808e-10	4645	5548	0.935054523208238	0.995272552710682	217294055	219291809	ENSG00000135926.14	TMBIM1	protein_coding	218292503	-1	24089	1319	111104	2	0	5	217293483	219292123	1998640	198099
IBD_DeLange_28067908_1	IBD (DeLange, EUR)	IMD	pDC_UT	pDC_UT	DC	Sorted cell	ENSG00000144567	RETREG2	3246	7.64145895398149e-33	0.000426410258277934	1.79127710279765e-29	0.999572116266392	1.4734753335478e-06	2:219184406	rs2385395	chr2.9		2	219184406	2:219184406	5.8348e-47	2:218181399	4.37570893605808e-10	4609	5658	0.999999999999995	0.993821995215743	218177183	220175766	ENSG00000144567.10	RETREG2	protein_coding	219178275	1	6131	6131	-996876	0	0	34	218177183	220175766	1998583	198102
IBD_DeLange_28067908_1	IBD (DeLange, EUR)	IMD	pDC_UT	pDC_UT	DC	Sorted cell	ENSG00000077044	DGKD	4779	1.82704091971722e-25	1.97900314812426e-24	0.0219081956142222	0.235819325044285	0.74227247934149	2:233271044	rs3792111	chr2.10		2	233271044	2:233319047	1.2281e-09	2:233271044	3.33681889306967e-29	6623	7611	0.937240064089534	0.999871414295732	232355301	234354218	ENSG00000077044.10	DGKD	protein_coding	233354494	1	-83450	-35447	-83450	4	1	4	232355301	234354218	1998917	198090
IBD_DeLange_28067908_1	IBD (DeLange, EUR)	IMD	pDC_UT	pDC_UT	DC	Sorted cell	ENSG00000130414	NDUFA10	5456	1.20941297785131e-12	1.2276461272921e-09	0.000984138339028364	0.998975159275479	4.0701156638446e-05	2:240628909	rs34236350	chr2.11		2	240628909	2:240015555	8.02447e-16	2:240628909	9.70858660653706e-16	7336	9288	0.966704467376417	0.999996749332906	239028946	241024068	ENSG00000130414.11	NDUFA10	protein_coding	240025342	-1	-603567	9787	-603567	9	0	9	239025593	241024068	1998475	198098
IBD_DeLange_28067908_1	IBD (DeLange, EUR)	IMD	pDC_UT	pDC_UT	DC	Sorted cell	ENSG00000168385	SEPTIN2	3528	2.57061562039566e-12	1.22622765515761e-09	0.00209179294123655	0.997820865952111	8.73398778563599e-05	2:240628909	rs34236350	chr2.11		2	240628909	2:241439490	1.17152e-32	2:240628909	9.70858660653706e-16	5167	6889	0.971458098595375	0.999996423033983	240315213	242119442	ENSG00000168385.17	SEPT2	protein_coding	241315925	1	-687016	123565	-687016	14	4	14	240315213	242157856	1842643	198107
IBD_DeLange_28067908_1	IBD (DeLange, EUR)	IMD	pDC_UT	pDC_UT	DC	Sorted cell	ENSG00000115677	HDLBP	3522	4.39152202762459e-26	1.22890538855208e-09	3.57352328593303e-17	0.999999998764615	6.48148357028451e-12	2:241393023	rs73002176	chr2.11		2	241393023	2:241393023	5.65339e-40	2:240628909	9.70858660653706e-16	5160	6883	0.942995358063383	0.999996423033984	240317118	242119442	ENSG00000115677.16	HDLBP	protein_coding	241315672	-1	-77351	-77351	686763	5	5	13	240317118	242157856	1840738	198097
IBD_DeLange_28067908_1	IBD (DeLange, EUR)	IMD	pDC_UT	pDC_UT	DC	Sorted cell	ENSG00000164048	ZNF589	1320	8.56493885147642e-28	9.03097816480007e-10	9.48395476924578e-19	0.999999999092168	4.73218102164969e-12	3:48256121	rs11130162	chr3.1		3	48256121	3:48195614	8.00922e-38	3:48717444	6.51893013532039e-15	2287	3000	0.927816243265972	0.999757224626873	47241409	49240088	ENSG00000164048.13	ZNF589	protein_coding	48241104	1	15017	-45490	476340	0	1	22	47241409	49240938	1999529	198127
IBD_DeLange_28067908_1	IBD (DeLange, EUR)	IMD	pDC_UT	pDC_UT	DC	Sorted cell	ENSG00000229759	MRPS18AP1	1314	7.41282520748911e-38	8.97198730477642e-10	8.26218868684195e-29	0.999999999097795	5.00673408042083e-12	3:48256121	rs11130162	chr3.1		3	48256121	3:48195614	2.4849e-56	3:48717444	6.51893013532039e-15	2283	2999	0.991967334729863	0.999758807410052	47260710	49256817	ENSG00000229759.1	MRPS18AP1	processed_pseudogene	48256938	-1	817	61324	-460506	0	2	21	47258094	49256817	1998723	198133
IBD_DeLange_28067908_1	IBD (DeLange, EUR)	IMD	pDC_UT	pDC_UT	DC	Sorted cell	ENSG00000213689	TREX1	1332	5.0006205641762e-43	1.4710981870667e-26	3.399243237562e-17	1	1.99807762399258e-18	3:49455048	rs9841110	chr3.1		3	49455048	3:48467186	2.70379e-42	3:49455048	2.96617776071797e-32	2293	3080	0.904165597456392	0.933461116876067	47474067	49464810	ENSG00000213689.11	TREX1	protein_coding	48466230	1	988818	956	988818	43	0	43	47466135	49464810	1998675	198132
IBD_DeLange_28067908_1	IBD (DeLange, EUR)	IMD	pDC_UT	pDC_UT	DC	Sorted cell	ENSG00000164054	SHISA5	1342	2.08738346648213e-33	6.24431948916632e-27	3.34285061833377e-07	0.999999645478033	2.02369088391158e-08	3:49501968	rs6766581	chr3.1		3	49501968	3:48467186	3.04209e-28	3:49501968	1.71032968589739e-32	2315	3087	0.911753208628406	0.970631795381085	47505547	49502719	ENSG00000164054.15	SHISA5	protein_coding	48504174	-1	-997794	36988	-997794	43	0	43	47504880	49502956	1998076	198128
IBD_DeLange_28067908_1	IBD (DeLange, EUR)	IMD	pDC_UT	pDC_UT	DC	Sorted cell	ENSG00000233276	GPX1	1320	7.30608898339108e-35	3.4918758900862e-30	2.08378586261809e-05	0.995917553340655	0.00406160880072065	3:49518530	rs7633271	chr3.3		3	49518530	3:49348614	3.32343e-33	3:49676792	9.4888656461418e-36	2325	3183	0.920911428371054	0.999913454482539	48359817	50356245	ENSG00000233276.3	GPX1	protein_coding	49358353	-1	-160177	9739	-318439	7	0	9	48359817	50356867	1997050	198134
IBD_DeLange_28067908_1	IBD (DeLange, EUR)	IMD	pDC_UT	pDC_UT	DC	Sorted cell	ENSG00000004534	RBM6	1656	2.83443231655396e-41	3.50616112451663e-30	8.0841473505317e-12	0.999999999991502	4.16778429811862e-13	3:49676792	rs1131095	chr3.3		3	49676792	3:49892782	5.42124e-28	3:49676792	9.4888656461418e-36	2746	3544	0.934656764805928	0.999913454482539	48940200	50939708	ENSG00000004534.14	RBM6	protein_coding	49940150	1	-263358	-47368	-263358	15	3	15	48940200	50939708	1999508	198122
IBD_DeLange_28067908_1	IBD (DeLange, EUR)	IMD	pDC_UT	pDC_UT	DC	Sorted cell	ENSG00000068745	IP6K2	1315	2.63054890016715e-40	3.50616112422744e-30	7.50264693128562e-11	0.999999999908979	1.60004063479998e-11	3:49676792	rs1131095	chr3.3		3	49676792	3:48694528	1.80366e-22	3:49676792	9.4888656461418e-36	2259	3115	0.999959980039369	0.999913454482539	47740829	49738745	ENSG00000068745.14	IP6K2	protein_coding	48717221	-1	-959571	22693	-959571	35	0	35	47740829	49738745	1997916	198123
IBD_DeLange_28067908_1	IBD (DeLange, EUR)	IMD	pDC_UT	pDC_UT	DC	Sorted cell	ENSG00000185614	INKA1	1493	1.42218937652003e-34	3.50601086672387e-30	4.05625790145052e-05	0.999957140038002	2.29738298718309e-06	3:49676792	rs1131095	chr3.3		3	49676792	3:49806290	3.51293e-14	3:49676792	9.4888656461418e-36	2567	3369	0.910100498415099	0.999913454482539	48806644	50802942	ENSG00000185614.4	FAM212A	protein_coding	49803261	1	-126469	3029	-126469	8	0	8	48806626	50803118	1996492	198131
IBD_DeLange_28067908_1	IBD (DeLange, EUR)	IMD	pDC_UT	pDC_UT	DC	Sorted cell	ENSG00000182179	UBA7	1512	2.34659905056073e-59	3.50616112454652e-30	6.69278725992453e-30	1	3.98138546669034e-20	3:49820709	rs10865958	chr3.3		3	49820709	3:49805192	7.12536e-60	3:49676792	9.4888656461418e-36	2586	3391	0.941111889107344	0.999913454482539	48815206	50813669	ENSG00000182179.12	UBA7	protein_coding	49813953	-1	-6756	8761	137161	0	0	9	48815206	50813669	1998463	198130
IBD_DeLange_28067908_1	IBD (DeLange, EUR)	IMD	pDC_UT	pDC_UT	DC	Sorted cell	ENSG00000277855	AC097634.3	3419	0.000152464042867115	0.000796282135407268	0.159913520376912	0.835181007763362	0.00395672568145272	3:71126344	rs2593855	chr3.4		3	71126344	3:71627915	2.02192e-08	3:71126344	2.80096524234736e-09	4709	6465	0.974341489302734	0.999735413999756	70581867	72580990	ENSG00000277855.1	AC097634.3	lncRNA	71581672	1	-455328	46243	-455328	4	2	4	70581867	72580990	1999123	198135
IBD_DeLange_28067908_1	IBD (DeLange, EUR)	IMD	pDC_UT	pDC_UT	DC	Sorted cell	ENSG00000163412	EIF4E3	3440	1.52026840598974e-11	0.000952501332627562	1.59455234288206e-08	0.999042808060819	4.67464582683378e-06	3:71775224	rs79745559	chr3.4		3	71775224	3:71775106	2.23201e-17	3:71126344	2.80096524234736e-09	4765	6556	0.999998665647117	0.999738301375935	70754987	72754439	ENSG00000163412.12	EIF4E3	protein_coding	71725402	-1	-49822	-49704	599058	2	2	7	70754987	72754500	1999513	198126
IBD_DeLange_28067908_1	IBD (DeLange, EUR)	IMD	pDC_UT	pDC_UT	DC	Sorted cell	ENSG00000164111	ANXA5	4104	1.01031218987087e-38	8.49792781676284e-07	1.18889139719639e-32	0.999999146457976	3.74923672082384e-09	4:121696476	rs2306415	chr4.1		4	121696476	4:121696476	6.57662e-67	4:122639784	3.02887220967992e-12	5270	7434	0.99999997759706	0.999425092554971	120697256	122696586	ENSG00000164111.14	ANXA5	protein_coding	121696980	-1	504	504	-942804	0	0	11	120697180	122696586	1999406	198140
IBD_DeLange_28067908_1	IBD (DeLange, EUR)	IMD	pDC_UT	pDC_UT	DC	Sorted cell	ENSG00000123737	EXOSC9	3957	4.70355196844834e-15	8.49792759817255e-07	5.53493528013454e-09	0.999999140783479	3.88881818488984e-09	4:121828386	rs1507994	chr4.1		4	121828386	4:121823787	1.62988e-23	4:122639784	3.02887220967992e-12	5099	7264	0.93546780471737	0.99942508961221	120801413	122800962	ENSG00000123737.12	EXOSC9	protein_coding	121801323	1	27063	22464	838461	1	0	8	120801413	122800962	1999549	198138
IBD_DeLange_28067908_1	IBD (DeLange, EUR)	IMD	pDC_UT	pDC_UT	DC	Sorted cell	ENSG00000153071	DAB2	4536	2.8163632992179e-93	9.00567978163724e-35	3.12731894482924e-59	1	1.33210518522259e-36	5:39469386	rs116302246	chr5.1		5	39469386	5:39461153	3.10361e-89	5:40410833	2.33918725143661e-40	6112	7716	0.999999999999988	0.998645065631673	38467520	40462256	ENSG00000153071.14	DAB2	protein_coding	39424980	-1	-44406	-36173	-985853	0	0	2	38462657	40462256	1999599	198151
IBD_DeLange_28067908_1	IBD (DeLange, EUR)	IMD	pDC_UT	pDC_UT	DC	Sorted cell	ENSG00000153071	DAB2	4536	2.8163632992179e-93	9.00567978163724e-35	3.12731894482924e-59	1	1.33210518522259e-36	5:39469386	rs116302246	chr5.4		5	39469386	5:39461153	3.10361e-89	5:40410833	2.33918725143661e-40	6112	7716	0.999999999999988	0.998645065631673	38467520	40462256	ENSG00000153071.14	DAB2	protein_coding	39424980	-1	-44406	-36173	-985853	0	0	2	38462657	40462256	1999599	198151
IBD_DeLange_28067908_1	IBD (DeLange, EUR)	IMD	pDC_UT	pDC_UT	DC	Sorted cell	ENSG00000171522	PTGER4	4485	1.28675163653384e-43	9.00567872705504e-35	1.42882232971323e-09	0.99999988273732	1.15833850575558e-07	5:40410833	rs6451493	chr5.4		5	40410833	5:40386453	4.32019e-21	5:40410833	2.33918725143661e-40	6403	7753	0.963968703915956	0.998645065631768	39679568	41678264	ENSG00000171522.5	PTGER4	protein_coding	40679915	1	-269082	-293462	-269082	4	4	4	39679568	41679474	1999906	198160
IBD_DeLange_28067908_1	IBD (DeLange, EUR)	IMD	pDC_UT	pDC_UT	DC	Sorted cell	ENSG00000164307	ERAP1	3792	8.52151903831873e-66	7.7241060282646e-07	1.10323607481356e-59	0.999999222869423	4.7199627420745e-09	5:96785820	rs469783	chr5.6		5	96785820	5:96785820	7.31681e-85	5:96912106	6.98709392384135e-13	4965	7257	0.999999999999924	0.999982546705287	95808885	97804751	ENSG00000164307.12	ERAP1	protein_coding	96807945	-1	22125	22125	-104161	1	1	1	95808885	97806332	1997447	198154
IBD_DeLange_28067908_1	IBD (DeLange, EUR)	IMD	pDC_UT	pDC_UT	DC	Sorted cell	ENSG00000164308	ERAP2	3822	5.32065910409449e-112	7.70426239053935e-07	6.88837642246411e-106	0.99742502641224	0.00257420316150681	5:96910188	rs2548525	chr5.6		5	96910188	5:96894418	2.64645e-129	5:96912106	6.98709392384135e-13	5015	7284	0.962247487784228	0.999982545712482	95875943	97875899	ENSG00000164308.16	ERAP2	protein_coding	96876500	1	33688	17918	35606	0	0	0	95875943	97875899	1999956	198155
IBD_DeLange_28067908_1	IBD (DeLange, EUR)	IMD	pDC_UT	pDC_UT	DC	Sorted cell	ENSG00000118985	ELL2	3294	1.11885478523206e-08	8.33207564212773e-07	0.0132413850992464	0.986080339650429	0.000677430854212376	5:96912106	rs6873866	chr5.6		5	96912106	5:95953087	4.53904e-14	5:96912106	6.98709392384135e-13	4325	6522	0.973113766630221	0.999980862547906	94962443	96961823	ENSG00000118985.15	ELL2	protein_coding	95961851	-1	-950255	8764	-950255	7	0	7	94962110	96961823	1999713	198147
IBD_DeLange_28067908_1	IBD (DeLange, EUR)	IMD	pDC_UT	pDC_UT	DC	Sorted cell	ENSG00000153113	CAST	3643	1.46136746357984e-11	7.72393335608217e-07	1.89195528095192e-05	0.999976854968328	3.45307091220301e-06	5:96912106	rs6873866	chr5.6		5	96912106	5:96661562	7.71306e-16	5:96912106	6.98709392384135e-13	4764	6898	0.974404281850828	0.999982502998057	95525414	97523613	ENSG00000153113.23	CAST	lncRNA	95962004	1	950102	699558	950102	6	1	6	95525414	97523613	1998199	198152
IBD_DeLange_28067908_1	IBD (DeLange, EUR)	IMD	pDC_UT	pDC_UT	DC	Sorted cell	ENSG00000248734	CTD-2260A17.1	3806	2.87484403887748e-12	7.72405626776299e-07	3.72190877801597e-06	0.999992774532176	2.73115054374599e-06	5:96912106	rs6873866	chr5.6		5	96912106	5:96803547	1.09309e-14	5:96912106	6.98709392384135e-13	4982	7179	0.997593739405075	0.999982547919426	95785000	97783975	ENSG00000248734.2	AC008906.1	lncRNA	96784777	1	127329	18770	127329	3	0	3	95785000	97783975	1998975	198168
IBD_DeLange_28067908_1	IBD (DeLange, EUR)	IMD	pDC_UT	pDC_UT	DC	Sorted cell	ENSG00000247121	CTD-2260A17.2	3984	5.15464905576833e-11	7.72145669272845e-07	6.67345147231259e-05	0.999655600824151	0.000276892463908752	5:96916885	rs2910686	chr5.6		5	96916885	5:96882894	5.34575e-13	5:96912106	6.98709392384135e-13	5208	7541	0.955672811120274	0.999982543526803	95936653	97934841	ENSG00000247121.6	AC009126.1	lncRNA	96935809	-1	18924	52915	23703	0	0	0	95936308	97934841	1998533	198166
IBD_DeLange_28067908_1	IBD (DeLange, EUR)	IMD	pDC_UT	pDC_UT	DC	Sorted cell	ENSG00000145882	PCYOX1L	4078	2.41831666893388e-05	0.00161663017699616	0.0147076077524758	0.983193834376234	0.000457744527604221	5:150226431	rs17656349	chr5.11		5	150226431	5:149346583	7.88442e-10	5:150226431	4.97518553838143e-09	5692	6514	0.996513778192709	0.998106911281526	148358442	150357401	ENSG00000145882.10	PCYOX1L	protein_coding	149358046	1	868385	-11463	868385	20	0	20	148358442	150357641	1999199	198149
IBD_DeLange_28067908_1	IBD (DeLange, EUR)	IMD	pDC_UT	pDC_UT	DC	Sorted cell	ENSG00000183111	ARHGEF37	4172	3.65093648630731e-05	0.00160492349513564	0.0221842143812952	0.975198987856721	0.000975364901985318	5:150226431	rs17656349	chr5.11		5	150226431	5:149588704	4.0722e-08	5:150226431	4.97518553838143e-09	5734	6593	0.948436011596349	0.998105646637616	148551960	150551660	ENSG00000183111.11	ARHGEF37	protein_coding	149581498	1	644933	7206	644933	12	0	12	148551960	150551660	1999700	198162
IBD_DeLange_28067908_1	IBD (DeLange, EUR)	IMD	pDC_UT	pDC_UT	DC	Sorted cell	ENSG00000086589	RBM22	4653	1.90618341828018e-13	3.78339698888773e-12	0.0128058249687695	0.252701306389063	0.734492868638194	5:150807172	rs4958422	chr5.11		5	150807172	5:150845315	8.49814e-08	5:150943866	1.02544174646196e-16	6325	7113	0.912956223053045	0.999980607621971	149702258	151700808	ENSG00000086589.11	RBM22	protein_coding	150701062	-1	-106110	-144253	-242804	2	2	4	149701252	151700808	1999556	198144
IBD_DeLange_28067908_1	IBD (DeLange, EUR)	IMD	pDC_UT	pDC_UT	DC	Sorted cell	ENSG00000086589	RBM22	4653	1.90618341828018e-13	3.78339698888773e-12	0.0128058249687695	0.252701306389063	0.734492868638194	5:150807172	rs4958422	chr5.12		5	150807172	5:150845315	8.49814e-08	5:150943866	1.02544174646196e-16	6325	7113	0.912956223053045	0.999980607621971	149702258	151700808	ENSG00000086589.11	RBM22	protein_coding	150701062	-1	-106110	-144253	-242804	2	2	4	149701252	151700808	1999556	198144
IBD_DeLange_28067908_1	IBD (DeLange, EUR)	IMD	pDC_UT	pDC_UT	DC	Sorted cell	ENSG00000113716	HMGXB3	4191	4.75551644688654e-12	9.86241334135409e-12	0.319477709600734	0.66252531998218	0.0179969704024665	5:150943866	rs17800987	chr5.11		5	150943866	5:149998862	4.0373e-09	5:150943866	1.02544174646196e-16	5722	6506	0.905269559196992	0.999980607675642	149000851	150999782	ENSG00000113716.12	HMGXB3	protein_coding	150000739	1	943127	-1877	943127	18	1	18	149000073	150999782	1999709	198146
IBD_DeLange_28067908_1	IBD (DeLange, EUR)	IMD	pDC_UT	pDC_UT	DC	Sorted cell	ENSG00000113716	HMGXB3	4191	4.75551644688654e-12	9.86241334135409e-12	0.319477709600734	0.66252531998218	0.0179969704024665	5:150943866	rs17800987	chr5.12		5	150943866	5:149998862	4.0373e-09	5:150943866	1.02544174646196e-16	5722	6506	0.905269559196992	0.999980607675642	149000851	150999782	ENSG00000113716.12	HMGXB3	protein_coding	150000739	1	943127	-1877	943127	18	1	18	149000073	150999782	1999709	198146
IBD_DeLange_28067908_1	IBD (DeLange, EUR)	IMD	pDC_UT	pDC_UT	DC	Sorted cell	ENSG00000164296	TIGD6	4192	2.77908548690215e-12	1.20203625246055e-11	0.186700198823079	0.807521743542604	0.00577805761951742	5:150943866	rs17800987	chr5.11		5	150943866	5:150051352	8.5299e-08	5:150943866	1.02544174646196e-16	5721	6504	0.940854678451807	0.999980607675645	149001515	151001102	ENSG00000164296.6	TIGD6	protein_coding	150000654	-1	-943212	-50698	-943212	19	2	19	149001515	151001102	1999587	198153
IBD_DeLange_28067908_1	IBD (DeLange, EUR)	IMD	pDC_UT	pDC_UT	DC	Sorted cell	ENSG00000164296	TIGD6	4192	2.77908548690215e-12	1.20203625246055e-11	0.186700198823079	0.807521743542604	0.00577805761951742	5:150943866	rs17800987	chr5.12		5	150943866	5:150051352	8.5299e-08	5:150943866	1.02544174646196e-16	5721	6504	0.940854678451807	0.999980607675645	149001515	151001102	ENSG00000164296.6	TIGD6	protein_coding	150000654	-1	-943212	-50698	-943212	19	2	19	149001515	151001102	1999587	198153
IBD_DeLange_28067908_1	IBD (DeLange, EUR)	IMD	pDC_UT	pDC_UT	DC	Sorted cell	ENSG00000196743	GM2A	4529	2.20153537609627e-21	1.48852840220372e-11	1.4790012555137e-10	0.999999999832298	4.91716742776097e-12	5:150943866	rs17800987	chr5.11		5	150943866	5:151239432	9.38299e-43	5:150943866	1.02544174646196e-16	6214	6951	0.999999994271413	0.999980607633797	150212771	152207363	ENSG00000196743.8	GM2A	protein_coding	151253185	1	-309319	-13753	-309319	6	0	6	150212771	152207482	1994711	198163
IBD_DeLange_28067908_1	IBD (DeLange, EUR)	IMD	pDC_UT	pDC_UT	DC	Sorted cell	ENSG00000196743	GM2A	4529	2.20153537609627e-21	1.48852840220372e-11	1.4790012555137e-10	0.999999999832298	4.91716742776097e-12	5:150943866	rs17800987	chr5.12		5	150943866	5:151239432	9.38299e-43	5:150943866	1.02544174646196e-16	6214	6951	0.999999994271413	0.999980607633797	150212771	152207363	ENSG00000196743.8	GM2A	protein_coding	151253185	1	-309319	-13753	-309319	6	0	6	150212771	152207482	1994711	198163
IBD_DeLange_28067908_1	IBD (DeLange, EUR)	IMD	pDC_UT	pDC_UT	DC	Sorted cell	ENSG00000198624	CCDC69	4521	1.56735050860988e-13	1.47133273775587e-11	0.0105295303927113	0.988445824678842	0.00102464491357652	5:150943866	rs17800987	chr5.11		5	150943866	5:151214800	6.32394e-18	5:150943866	1.02544174646196e-16	6208	6937	0.944597703098279	0.999980607633772	150224699	152224013	ENSG00000198624.12	CCDC69	protein_coding	151224092	-1	280226	9292	280226	5	0	5	150224699	152224013	1999314	198165
IBD_DeLange_28067908_1	IBD (DeLange, EUR)	IMD	pDC_UT	pDC_UT	DC	Sorted cell	ENSG00000198624	CCDC69	4521	1.56735050860988e-13	1.47133273775587e-11	0.0105295303927113	0.988445824678842	0.00102464491357652	5:150943866	rs17800987	chr5.12		5	150943866	5:151214800	6.32394e-18	5:150943866	1.02544174646196e-16	6208	6937	0.944597703098279	0.999980607633772	150224699	152224013	ENSG00000198624.12	CCDC69	protein_coding	151224092	-1	280226	9292	280226	5	0	5	150224699	152224013	1999314	198165
IBD_DeLange_28067908_1	IBD (DeLange, EUR)	IMD	pDC_UT	pDC_UT	DC	Sorted cell	ENSG00000197043	ANXA6	4579	3.17915338654071e-27	1.48852840242501e-11	2.13576938223569e-16	0.999999999983288	1.82382715166745e-12	5:151156083	rs6859236	chr5.11		5	151156083	5:151156083	2.85706e-33	5:150943866	1.02544174646196e-16	6302	6978	0.9999999997236	0.99998060763383	150158487	152157841	ENSG00000197043.13	ANXA6	protein_coding	151157779	-1	1696	1696	213913	0	0	2	150158487	152157841	1999354	198164
IBD_DeLange_28067908_1	IBD (DeLange, EUR)	IMD	pDC_UT	pDC_UT	DC	Sorted cell	ENSG00000197043	ANXA6	4579	3.17915338654071e-27	1.48852840242501e-11	2.13576938223569e-16	0.999999999983288	1.82382715166745e-12	5:151156083	rs6859236	chr5.12		5	151156083	5:151156083	2.85706e-33	5:150943866	1.02544174646196e-16	6302	6978	0.9999999997236	0.99998060763383	150158487	152157841	ENSG00000197043.13	ANXA6	protein_coding	151157779	-1	1696	1696	213913	0	0	2	150158487	152157841	1999354	198164
IBD_DeLange_28067908_1	IBD (DeLange, EUR)	IMD	pDC_UT	pDC_UT	DC	Sorted cell	ENSG00000169230	PRELID1	2555	2.60870524757106e-36	0.000102989979280039	2.53196667304946e-32	0.999603317417415	0.000293692603309487	5:177289976	rs10066035	chr5.15		5	177289976	5:177303774	2.53739e-64	5:177371039	2.08328390527922e-10	3730	5440	0.944505498079152	0.997126778004023	176303804	178303461	ENSG00000169230.9	PRELID1	protein_coding	177303799	1	-13823	-25	67240	1	0	3	176303804	178303461	1999657	198157
IBD_DeLange_28067908_1	IBD (DeLange, EUR)	IMD	pDC_UT	pDC_UT	DC	Sorted cell	ENSG00000087206	UIMC1	2074	1.4943050722169e-05	8.76338915528418e-05	0.145034699683006	0.850550969692934	0.00431175368178486	5:177371039	rs56235845	chr5.15		5	177371039	5:176899230	8.26432e-07	5:177371039	2.08328390527922e-10	3194	4859	0.939880327744209	0.997127333558451	176049706	178014645	ENSG00000087206.16	UIMC1	protein_coding	177006779	-1	-364260	107549	-364260	12	1	12	176023575	178015942	1992367	198145
IBD_DeLange_28067908_1	IBD (DeLange, EUR)	IMD	pDC_UT	pDC_UT	DC	Sorted cell	ENSG00000131188	PRR7	2768	2.96729323438812e-06	9.99420435071794e-05	0.0288001178715265	0.970020830267105	0.00107614252462649	5:177371039	rs56235845	chr5.15		5	177371039	5:177448955	1.03234e-14	5:177371039	2.08328390527922e-10	3968	5791	0.935139235098511	0.997125204349848	176449420	178445477	ENSG00000131188.11	PRR7	protein_coding	177446814	1	-75775	2141	-75775	3	1	3	176446576	178446138	1999562	198148
IBD_DeLange_28067908_1	IBD (DeLange, EUR)	IMD	pDC_UT	pDC_UT	DC	Sorted cell	ENSG00000146067	FAM193B	2898	3.17579270233019e-05	7.0064967680195e-05	0.308237888169219	0.68001724857198	0.0116430403640973	5:177371039	rs56235845	chr5.15		5	177371039	5:177522351	6.32093e-08	5:177371039	2.08328390527922e-10	4131	5985	0.953185574391716	0.997123508615565	176554842	178554379	ENSG00000146067.15	FAM193B	protein_coding	177554563	-1	183524	32212	183524	10	0	10	176554842	178554379	1999537	198150
IBD_DeLange_28067908_1	IBD (DeLange, EUR)	IMD	pDC_UT	pDC_UT	DC	Sorted cell	ENSG00000247679	RP11-1277A3.1	2915	2.52271667148309e-05	7.70310512982262e-05	0.244850644365993	0.747635627058976	0.00741147035701868	5:177371039	rs56235845	chr5.15		5	177371039	5:177617706	1.54909e-07	5:177371039	2.08328390527922e-10	4138	5995	0.930052041879005	0.997125360364173	176612703	178610794	ENSG00000247679.2	AC139795.2	lncRNA	177611240	1	-240201	6466	-240201	14	0	14	176612703	178610794	1998091	198167
IBD_DeLange_28067908_1	IBD (DeLange, EUR)	IMD	pDC_UT	pDC_UT	DC	Sorted cell	ENSG00000169220	RGS14	2659	8.19105248158558e-09	3.31949085187411e-06	7.95010718368911e-05	0.0302791820610612	0.969637989185198	5:177372991	rs10051765	chr5.15		5	177372991	5:177363161	8.01862e-14	5:177371039	2.08328390527922e-10	3864	5645	0.999633537218878	0.99712615775044	176357917	178357584	ENSG00000169220.17	RGS14	protein_coding	177357924	1	15067	5237	13115	0	0	0	176357917	178357778	1999861	198156
IBD_DeLange_28067908_1	IBD (DeLange, EUR)	IMD	pDC_UT	pDC_UT	DC	Sorted cell	ENSG00000170089	RP11-423H2.1	3250	1.04192012121557e-18	0.000103019378341486	1.01127013939079e-14	0.999888736728761	8.24389288684526e-06	5:177838073	rs74644548	chr5.15		5	177838073	5:177837169	7.50788e-28	5:177371039	2.08328390527922e-10	4441	6336	0.998188555608792	0.997126731831518	176811547	178808955	ENSG00000170089.15	AC106795.1	transcribed_unprocessed_pseudogene	177875595	1	-37522	-38426	-504556	1	2	22	176809596	178808955	1999359	198158
IBD_DeLange_28067908_1	IBD (DeLange, EUR)	IMD	pDC_UT	pDC_UT	DC	Sorted cell	ENSG00000112149	CD83	3868	8.20972354040416e-07	5.38086248449908e-06	0.128276863652596	0.840697286960452	0.0310196475521123	6:14724751	rs9367849	chr6.1		6	14724751	6:14094965	8.94277e-10	6:14715786	3.52836006970786e-11	5328	6383	0.974495587734776	0.999998537735719	13117891	15115990	ENSG00000112149.9	CD83	protein_coding	14117772	1	606979	-22807	598014	6	0	6	13117891	15116861	1998970	198172
IBD_DeLange_28067908_1	IBD (DeLange, EUR)	IMD	pDC_UT	pDC_UT	DC	Sorted cell	ENSG00000047579	DTNBP1	3760	9.64644725090379e-14	6.39996515273484e-06	1.50725587462487e-08	0.999993554348173	3.06140191055607e-08	6:15611596	rs9476864	chr6.1		6	15611596	6:15533720	2.02389e-19	6:14715786	3.52836006970786e-11	5090	7234	0.947629171131644	0.999997884637341	14664091	16662870	ENSG00000047579.19	DTNBP1	protein_coding	15663028	-1	51432	129308	947242	0	1	6	14663672	16662870	1999198	198170
IBD_DeLange_28067908_1	IBD (DeLange, EUR)	IMD	pDC_UT	pDC_UT	DC	Sorted cell	ENSG00000172197	MBOAT1	3813	2.15478454417216e-18	3.65733164498179e-06	5.89166321902547e-13	0.999996328644126	1.40236364528811e-08	6:20107196	rs2457336	chr6.2		6	20107196	6:20107196	2.92092e-26	6:20678199	6.79781778626788e-12	5134	7384	0.999999999961876	0.998600554644796	19212842	21211850	ENSG00000172197.10	MBOAT1	protein_coding	20212469	-1	105273	105273	-465730	1	1	4	19212842	21211850	1999008	198182
IBD_DeLange_28067908_1	IBD (DeLange, EUR)	IMD	pDC_UT	pDC_UT	DC	Sorted cell	ENSG00000112242	E2F3	3896	2.33344861547363e-26	3.37196308217217e-06	6.92012523446919e-21	0.999996599821646	2.82152696540116e-08	6:20413586	rs9465734	chr6.2		6	20413586	6:20413586	7.58645e-38	6:20678199	6.79781778626788e-12	5207	7286	0.999999999999993	0.998709487958407	19402004	21401530	ENSG00000112242.14	E2F3	protein_coding	20401879	1	11707	11707	276320	0	0	2	19402004	21401530	1999526	198173
IBD_DeLange_28067908_1	IBD (DeLange, EUR)	IMD	pDC_UT	pDC_UT	DC	Sorted cell	ENSG00000112242	E2F3	3896	2.33344861547363e-26	3.37196308217217e-06	6.92012523446919e-21	0.999996599821646	2.82152696540116e-08	6:20413586	rs9465734	chr6.3		6	20413586	6:20413586	7.58645e-38	6:20678199	6.79781778626788e-12	5207	7286	0.999999999999993	0.998709487958407	19402004	21401530	ENSG00000112242.14	E2F3	protein_coding	20401879	1	11707	11707	276320	0	0	2	19402004	21401530	1999526	198173
IBD_DeLange_28067908_1	IBD (DeLange, EUR)	IMD	pDC_UT	pDC_UT	DC	Sorted cell	ENSG00000145996	CDKAL1	3666	1.25279777743702e-50	3.37038469342116e-06	3.71706387426275e-45	0.999996600503573	2.91117331254453e-08	6:21233200	rs62404554	chr6.2		6	21233200	6:21233200	1.51824e-60	6:20678199	6.79781778626788e-12	4939	7037	0.999999999999994	0.9987101129995	19534496	21532754	ENSG00000145996.11	CDKAL1	protein_coding	20534457	1	698743	698743	143742	2	2	0	19534496	21532876	1998380	198180
IBD_DeLange_28067908_1	IBD (DeLange, EUR)	IMD	pDC_UT	pDC_UT	DC	Sorted cell	ENSG00000145996	CDKAL1	3666	1.25279777743702e-50	3.37038469342116e-06	3.71706387426275e-45	0.999996600503573	2.91117331254453e-08	6:21233200	rs62404554	chr6.3		6	21233200	6:21233200	1.51824e-60	6:20678199	6.79781778626788e-12	4939	7037	0.999999999999994	0.9987101129995	19534496	21532754	ENSG00000145996.11	CDKAL1	protein_coding	20534457	1	698743	698743	143742	2	2	0	19534496	21532876	1998380	198180
IBD_DeLange_28067908_1	IBD (DeLange, EUR)	IMD	pDC_UT	pDC_UT	DC	Sorted cell	ENSG00000272168	CASC15	4085	4.99220451997838e-13	3.49092956250395e-06	1.43004487406084e-07	0.999996275329257	9.07361948271797e-08	6:22026851	rs73387667	chr6.2		6	22026851	6:22022700	4.37064e-16	6:20678199	6.79781778626788e-12	5338	7355	0.951432000805501	0.999923600790699	20664850	22663553	ENSG00000272168.6	CASC15	lncRNA	21664195	1	362656	358505	-985996	0	0	3	20664850	22663553	1998703	198186
IBD_DeLange_28067908_1	IBD (DeLange, EUR)	IMD	pDC_UT	pDC_UT	DC	Sorted cell	ENSG00000272168	CASC15	4085	4.99220451997838e-13	3.49092956250395e-06	1.43004487406084e-07	0.999996275329257	9.07361948271797e-08	6:22026851	rs73387667	chr6.3		6	22026851	6:22022700	4.37064e-16	6:20678199	6.79781778626788e-12	5338	7355	0.951432000805501	0.999923600790699	20664850	22663553	ENSG00000272168.6	CASC15	lncRNA	21664195	1	362656	358505	-985996	0	0	3	20664850	22663553	1998703	198186
IBD_DeLange_28067908_1	IBD (DeLange, EUR)	IMD	pDC_UT	pDC_UT	DC	Sorted cell	ENSG00000124766	SOX4	4025	1.57798938377978e-17	3.37038704698815e-06	4.68190607017778e-12	0.999996307083241	3.22525027792165e-07	6:22079297	rs6934426	chr6.2		6	22079297	6:22079297	5.75865e-45	6:20678199	6.79781778626788e-12	5256	7348	0.99999999968764	0.998712811124449	20593421	22592655	ENSG00000124766.6	SOX4	protein_coding	21593751	1	485546	485546	-915552	1	1	2	20593421	22592655	1999234	198177
IBD_DeLange_28067908_1	IBD (DeLange, EUR)	IMD	pDC_UT	pDC_UT	DC	Sorted cell	ENSG00000124766	SOX4	4025	1.57798938377978e-17	3.37038704698815e-06	4.68190607017778e-12	0.999996307083241	3.22525027792165e-07	6:22079297	rs6934426	chr6.3		6	22079297	6:22079297	5.75865e-45	6:20678199	6.79781778626788e-12	5256	7348	0.99999999968764	0.998712811124449	20593421	22592655	ENSG00000124766.6	SOX4	protein_coding	21593751	1	485546	485546	-915552	1	1	2	20593421	22592655	1999234	198177
IBD_DeLange_28067908_1	IBD (DeLange, EUR)	IMD	pDC_UT	pDC_UT	DC	Sorted cell	ENSG00000026297	RNASET2	5124	5.52186260597414e-19	1.94384848848016e-13	1.87386798646389e-06	0.658971348388694	0.341026777743127	6:167001952	rs6456143	chr6.8		6	167001952	6:167091392	6.78416e-21	6:167019278	9.10961642168634e-19	7465	8152	0.907741922410394	0.999664271884092	165958004	167957101	ENSG00000026297.15	RNASET2	protein_coding	166956550	-1	-45402	-134842	-62728	5	5	5	165958004	167957101	1999097	198169
IBD_DeLange_28067908_1	IBD (DeLange, EUR)	IMD	pDC_UT	pDC_UT	DC	Sorted cell	ENSG00000198818	SFT2D1	5490	1.26177625569461e-18	2.94675935526031e-13	4.28189236195111e-06	0.99999554711353	1.70993810161736e-07	6:167019278	6_167019278_A_G;rs35171809	chr6.8		6	167019278	6:166339273	4.23783e-23	6:167019278	9.10961642168634e-19	7410	8709	0.999934030274309	0.999664271884095	165343247	167341487	ENSG00000198818.9	SFT2D1	protein_coding	166342545	-1	-676733	3272	-676733	14	0	14	165343247	167342168	1998921	198183
IBD_DeLange_28067908_1	IBD (DeLange, EUR)	IMD	pDC_UT	pDC_UT	DC	Sorted cell	ENSG00000213066	CEP43	5168	3.4477536728479e-19	1.26424639026587e-13	1.17001013856688e-06	0.427883255910046	0.572115574079688	6:167024500	rs2301436	chr6.8		6	167024500	6:167119574	2.26813e-14	6:167019278	9.10961642168634e-19	7504	8181	0.946489218936287	0.999664271884092	166002279	167999096	ENSG00000213066.11	FGFR1OP	protein_coding	166999397	1	25103	120177	19881	1	1	1	166002279	167999096	1996817	198184
IBD_DeLange_28067908_1	IBD (DeLange, EUR)	IMD	pDC_UT	pDC_UT	DC	Sorted cell	ENSG00000112486	CCR6	5304	1.17963525619765e-40	2.94677247589276e-13	4.00314332323558e-28	0.999999999998977	7.30567235819081e-13	6:167125409	rs10946216	chr6.8		6	167125409	6:167125409	6.21136e-43	6:167019278	9.10961642168634e-19	7620	8365	1	0.99966427188409	166111865	168111705	ENSG00000112486.15	CCR6	protein_coding	167123096	1	2313	2313	-103818	0	0	1	166111865	168111705	1999840	198174
IBD_DeLange_28067908_1	IBD (DeLange, EUR)	IMD	pDC_UT	pDC_UT	DC	Sorted cell	ENSG00000106070	GRB10	4212	9.93429611739642e-07	1.0413306900444e-05	0.0869006600633607	0.910903895980907	0.00218403721921958	7:50264865	rs1456896	chr7.1		7	50264865	7:50665619	5.74595e-07	7:50264865	3.86865778160998e-11	5707	6892	0.94582298528251	0.997963932038452	49794321	51792338	ENSG00000106070.17	GRB10	protein_coding	50782896	-1	518031	117277	518031	5	0	5	49793663	51792769	1999106	198189
IBD_DeLange_28067908_1	IBD (DeLange, EUR)	IMD	pDC_UT	pDC_UT	DC	Sorted cell	ENSG00000185811	IKZF1	4241	1.82214928926798e-06	9.49310416362693e-06	0.159393615995787	0.830394652740808	0.0102004160099529	7:50267184	rs9656588	chr7.1		7	50267184	7:50295636	7.56603e-12	7:50264865	3.86865778160998e-11	5535	7060	0.97700287469039	0.997962790988606	49304798	51303892	ENSG00000185811.17	IKZF1	protein_coding	50304716	1	-37532	-9080	-39851	1	0	1	49304798	51303892	1999094	198203
IBD_DeLange_28067908_1	IBD (DeLange, EUR)	IMD	pDC_UT	pDC_UT	DC	Sorted cell	ENSG00000132436	FIGNL1	4288	4.49668519080454e-21	1.14316529090571e-05	3.93349379911124e-16	0.999988523084767	4.52623244702845e-08	7:50447929	rs12154303	chr7.1		7	50447929	7:50429143	3.01035e-30	7:50264865	3.86865778160998e-11	5720	7080	0.999993915591735	0.997963030854561	49542549	51541867	ENSG00000132436.11	FIGNL1	protein_coding	50450350	-1	2421	21207	185485	0	0	3	49542549	51542350	1999801	198191
IBD_DeLange_28067908_1	IBD (DeLange, EUR)	IMD	pDC_UT	pDC_UT	DC	Sorted cell	ENSG00000164597	COG5	3454	1.94596378255306e-29	3.02024868921994e-10	6.44305811274221e-20	0.999999999694069	3.90494373168884e-12	7:107485440	rs2712193	chr7.5		7	107485440	7:107485440	1.28532e-36	7:107840456	4.15838700220209e-16	4571	6146	0.966094877882822	0.931516580797722	106564853	108564035	ENSG00000164597.13	COG5	protein_coding	107563920	-1	78480	78480	-276536	0	0	10	106564853	108564035	1999182	198199
IBD_DeLange_28067908_1	IBD (DeLange, EUR)	IMD	pDC_UT	pDC_UT	DC	Sorted cell	ENSG00000105856	HBP1	3337	1.08199140851218e-10	1.88811777726644e-10	0.358245800103593	0.625119813299233	0.0166343863001645	7:107840456	rs10953551	chr7.5		7	107840456	7:107168611	4.26415e-08	7:107840456	4.15838700220209e-16	4472	6235	0.924775115866311	0.931516580795641	106169546	108168522	ENSG00000105856.13	HBP1	protein_coding	107169003	1	671453	-392	671453	13	0	13	106169546	108168522	1998976	198188
IBD_DeLange_28067908_1	IBD (DeLange, EUR)	IMD	pDC_UT	pDC_UT	DC	Sorted cell	ENSG00000172209	GPR22	3523	4.16099348657599e-15	3.02020541383028e-10	1.37769896239238e-05	0.999985670170218	5.52538135278286e-07	7:107840456	rs10953551	chr7.5		7	107840456	7:107439228	1.51545e-14	7:107840456	4.15838700220209e-16	4669	6285	0.976019116700118	0.931516580797267	106470207	108470007	ENSG00000172209.5	GPR22	protein_coding	107470057	1	370399	-30829	370399	11	0	11	106470207	108470007	1999800	198200
IBD_DeLange_28067908_1	IBD (DeLange, EUR)	IMD	pDC_UT	pDC_UT	DC	Sorted cell	ENSG00000177683	THAP5	3229	3.4542683742582e-38	3.02024868948605e-10	1.14370329345088e-28	0.999999999695376	2.60144465331592e-12	7:108565356	rs40944	chr7.5		7	108565356	7:108578655	2.5044e-65	7:107840456	4.15838700220209e-16	4305	6563	0.999999996350773	0.931516580796174	107569938	109568954	ENSG00000177683.13	THAP5	protein_coding	108569706	-1	4350	-8949	729250	0	1	7	107569938	109568954	1999016	198201
IBD_DeLange_28067908_1	IBD (DeLange, EUR)	IMD	pDC_UT	pDC_UT	DC	Sorted cell	ENSG00000133624	ZNF767P	3842	1.1127059859486e-08	3.35875329870668e-05	0.000331160361704596	0.999622490529657	1.27504485916633e-05	7:148738247	rs243505	chr7.6		7	148738247	7:149627002	4.08906e-13	7:148738247	3.19388873537736e-10	5155	6708	0.948140102699551	0.999987028694394	148625077	150624419	ENSG00000133624.13	ZNF767P	transcribed_unprocessed_pseudogene	149624565	-1	886318	-2437	886318	21	0	21	148625077	150624419	1999342	198193
IBD_DeLange_28067908_1	IBD (DeLange, EUR)	IMD	pDC_UT	pDC_UT	DC	Sorted cell	ENSG00000181220	ZNF746	3471	6.10368405976561e-06	2.72960419438847e-05	0.181661368650146	0.812388725355865	0.00591650626798559	7:148738247	rs243505	chr7.6		7	148738247	7:149480447	7.00746e-09	7:148738247	3.19388873537736e-10	4699	6306	0.968963719481275	0.999986937597164	148497961	150497620	ENSG00000181220.15	ZNF746	protein_coding	149497809	-1	759562	17362	759562	20	1	20	148497961	150497620	1999659	198202
IBD_DeLange_28067908_1	IBD (DeLange, EUR)	IMD	pDC_UT	pDC_UT	DC	Sorted cell	ENSG00000133619	KRBA1	3927	2.06669589545563e-22	3.76006613245894e-05	5.49622083392765e-18	0.999961039425204	1.35991347396798e-06	7:149692140	rs141852927	chr7.6		7	149692140	7:149689306	1.41768e-41	7:148738247	3.19388873537736e-10	5297	6766	0.998037338171297	0.999985715616118	148715279	150714744	ENSG00000133619.17	KRBA1	protein_coding	149714951	1	-22811	-25645	-976704	0	0	22	148715279	150714744	1999465	198192
IBD_DeLange_28067908_1	IBD (DeLange, EUR)	IMD	pDC_UT	pDC_UT	DC	Sorted cell	ENSG00000096968	JAK2	4911	8.61842748145432e-31	2.37987613782379e-30	0.0578605097667498	0.158207043943775	0.78393244628948	9:4984530	rs1887428	chr9.1		9	4984530	9:5040786	1.08238e-09	9:4984530	4.39839834020869e-36	6630	8295	0.916840163756554	0.999999999959358	3984734	5983655	ENSG00000096968.13	JAK2	protein_coding	4985272	1	-742	55514	-742	0	0	0	3984415	5983655	1999240	198206
IBD_DeLange_28067908_1	IBD (DeLange, EUR)	IMD	pDC_UT	pDC_UT	DC	Sorted cell	ENSG00000107020	PLGRKT	4036	2.32820093968231e-42	1.48951806961188e-29	1.56305652625521e-13	0.999999999999844	6.29508189301209e-15	9:4984530	rs1887428	chr9.1		9	4984530	9:5381870	2.35466e-28	9:4984530	4.39839834020869e-36	5598	7365	0.999995479618117	0.999999999959358	4437880	6437689	ENSG00000107020.9	PLGRKT	protein_coding	5437925	-1	453395	56055	453395	14	0	14	4437880	6437689	1999809	198208
IBD_DeLange_28067908_1	IBD (DeLange, EUR)	IMD	pDC_UT	pDC_UT	DC	Sorted cell	ENSG00000147853	AK3	5011	7.29664709739996e-33	1.48865530135048e-29	0.00048986630281699	0.999420594472923	8.95392242597772e-05	9:4984530	rs1887428	chr9.1		9	4984530	9:4740456	2.39262e-14	9:4984530	4.39839834020869e-36	6769	8476	0.973615434824644	0.999999999959358	3742447	5741493	ENSG00000147853.16	AK3	protein_coding	4741202	-1	-243328	746	-243328	4	0	4	3742402	5741493	1999091	198213
IBD_DeLange_28067908_1	IBD (DeLange, EUR)	IMD	pDC_UT	pDC_UT	DC	Sorted cell	ENSG00000233186	KLF4P1	4944	7.28805019846217e-37	1.48951799446064e-29	4.89289143055508e-08	0.999999949543395	1.52769211507738e-09	9:4984530	rs1887428	chr9.1		9	4984530	9:4814635	9.92559e-18	9:4984530	4.39839834020869e-36	6691	8418	0.999999886370681	0.999999999959358	3805540	5804276	ENSG00000233186.2	KLF4P1	processed_pseudogene	4804972	-1	-179558	-9663	-179558	1	0	1	3805043	5804276	1999233	198228
IBD_DeLange_28067908_1	IBD (DeLange, EUR)	IMD	pDC_UT	pDC_UT	DC	Sorted cell	ENSG00000156345	CDK20	4464	2.12836004677804e-07	0.11178134380349	1.69019133032177e-06	0.887686426595011	0.00053032657416352	9:87965521	rs10868675	chr9.2		9	87965521	9:87965521	1.05274e-15	9:88081422	4.04898439004306e-09	5977	7905	0.999945196721235	0.966439048668901	86974819	88972842	ENSG00000156345.17	CDK20	protein_coding	87974533	-1	9012	9012	-106889	0	0	0	86974819	88972842	1998023	198216
IBD_DeLange_28067908_1	IBD (DeLange, EUR)	IMD	pDC_UT	pDC_UT	DC	Sorted cell	ENSG00000196730	DAPK1	4103	0.020158163031306	0.0909218099578935	0.160050238071818	0.721880039667877	0.00698974927110607	9:88081422	rs11142085	chr9.2		9	88081422	9:87498358	7.98988e-10	9:88081422	4.04898439004306e-09	5539	7599	0.908354973898398	0.968848334282618	86498029	88496306	ENSG00000196730.12	DAPK1	protein_coding	87497867	1	583555	491	583555	8	0	8	86497667	88496306	1998639	198224
IBD_DeLange_28067908_1	IBD (DeLange, EUR)	IMD	pDC_UT	pDC_UT	DC	Sorted cell	ENSG00000157693	TMEM268	4770	1.1034948401806e-23	2.85292433082296e-21	0.00385236428804273	0.995972027480999	0.000175608230958648	9:114785492	rs10114470	chr9.3		9	114785492	9:114652079	1.03962e-13	9:114817177	4.93240326717865e-27	6432	7797	0.956414220061832	1	113611420	115611157	ENSG00000157693.14	TMEM268	protein_coding	114611291	1	174201	40788	205886	2	0	3	113611420	115611157	1999737	198217
IBD_DeLange_28067908_1	IBD (DeLange, EUR)	IMD	pDC_UT	pDC_UT	DC	Sorted cell	ENSG00000230054	TEX53	4784	2.02156465809309e-22	2.64574165541473e-21	0.0705739910259348	0.9236321210646	0.00579388790946424	9:114785492	rs10114470	chr9.3		9	114785492	9:114652079	1.04994e-07	9:114817177	4.93240326717865e-27	6448	7752	0.97158677936324	1	113663580	115661390	ENSG00000230054.2	AL160275.1	protein_coding	114657805	-1	-127687	5726	-159372	1	0	2	113663327	115661997	1998670	198227
IBD_DeLange_28067908_1	IBD (DeLange, EUR)	IMD	pDC_UT	pDC_UT	DC	Sorted cell	ENSG00000106952	TNFSF8	4915	1.69663736861796e-29	2.86446127696549e-21	5.92305914865255e-09	0.999999993297649	7.79293406448951e-10	9:114790969	rs4246905	chr9.3		9	114790969	9:114934056	6.52976e-20	9:114817177	4.93240326717865e-27	6551	7863	0.987397516604885	1	113932450	115930216	ENSG00000106952.7	TNFSF8	protein_coding	114930591	-1	139622	-3465	113414	1	0	0	113930720	115930216	1999496	198207
IBD_DeLange_28067908_1	IBD (DeLange, EUR)	IMD	pDC_UT	pDC_UT	DC	Sorted cell	ENSG00000181634	TNFSF15	4789	3.73472669869123e-86	7.05101296688983e-23	1.30381468365389e-65	0.0226608155683144	0.977339184431679	9:114817177	rs10817678	chr9.3		9	114817177	9:114802595	1.95282e-83	9:114817177	4.93240326717865e-27	6373	7731	1.00000000000001	1	113806414	115806001	ENSG00000181634.7	TNFSF15	protein_coding	114806039	-1	-11138	3444	-11138	0	0	0	113806414	115806001	1999587	198223
IBD_DeLange_28067908_1	IBD (DeLange, EUR)	IMD	pDC_UT	pDC_UT	DC	Sorted cell	ENSG00000107317	PTGDS	3260	9.17867320803648e-34	1.22925434478983e-30	0.00074610950240971	0.999227533603479	2.63568941048129e-05	9:136374746	rs3829110	chr9.5		9	136374746	9:137013390	2.11951e-13	9:136374746	2.33676608746071e-36	5585	6545	0.952169546218726	1	135975996	137974719	ENSG00000107317.12	PTGDS	protein_coding	136977504	1	-602758	35886	-602758	40	3	40	135975996	137974719	1998723	198209
IBD_DeLange_28067908_1	IBD (DeLange, EUR)	IMD	pDC_UT	pDC_UT	DC	Sorted cell	ENSG00000127191	TRAF2	3326	1.23055193839865e-38	1.23020455889049e-30	1.00028236504166e-08	0.999999989640827	3.56349259395199e-10	9:136374746	rs3829110	chr9.5		9	136374746	9:136886047	2.75955e-30	9:136374746	2.33676608746071e-36	5621	6692	0.924509248670103	1	135882373	137880310	ENSG00000127191.17	TRAF2	protein_coding	136886516	1	-511770	-469	-511770	33	0	33	135881924	137881235	1999311	198210
IBD_DeLange_28067908_1	IBD (DeLange, EUR)	IMD	pDC_UT	pDC_UT	DC	Sorted cell	ENSG00000130559	CAMSAP1	4397	1.15463624516992e-34	1.23008513249472e-30	9.38572552723267e-05	0.999902904680641	3.23806407980675e-06	9:136374746	rs3829110	chr9.5		9	136374746	9:135937342	9.06089e-14	9:136374746	2.33676608746071e-36	6779	8360	0.95277492536168	1	134907539	136906798	ENSG00000130559.18	CAMSAP1	protein_coding	135907546	-1	-467200	-29796	-467200	12	1	12	134907539	136906798	1999259	198211
IBD_DeLange_28067908_1	IBD (DeLange, EUR)	IMD	pDC_UT	pDC_UT	DC	Sorted cell	ENSG00000130560	UBAC1	4383	1.15277892503538e-41	1.23020457162152e-30	9.37062787455466e-12	0.999999999990251	3.76161188709172e-13	9:136374746	rs3829110	chr9.5		9	136374746	9:135935793	2.11404e-25	9:136374746	2.33676608746071e-36	6734	8337	0.997109912932615	1	134963026	136961154	ENSG00000130560.8	UBAC1	protein_coding	135961373	-1	-413373	25580	-413373	10	0	10	134961768	136961154	1999386	198212
IBD_DeLange_28067908_1	IBD (DeLange, EUR)	IMD	pDC_UT	pDC_UT	DC	Sorted cell	ENSG00000148396	SEC16A	3829	3.09153552798955e-35	1.17738385585945e-30	2.51302555629787e-05	0.956977474984507	0.042997394759929	9:136374746	rs3829110	chr9.5		9	136374746	9:136447160	8.80039e-27	9:136374746	2.33676608746071e-36	6276	7302	0.996615036800083	1	135484015	137479695	ENSG00000148396.18	SEC16A	protein_coding	136483040	-1	108294	35880	108294	4	0	4	135484015	137482740	1998725	198214
IBD_DeLange_28067908_1	IBD (DeLange, EUR)	IMD	pDC_UT	pDC_UT	DC	Sorted cell	ENSG00000148400	NOTCH1	3734	1.95198652730496e-40	1.230204571431e-30	1.58671701627072e-10	0.999999999835353	5.97964449053798e-12	9:136374746	rs3829110	chr9.5		9	136374746	9:136618687	7.12756e-23	9:136374746	2.33676608746071e-36	6172	7185	0.999999999959233	1	135545890	137542940	ENSG00000148400.9	NOTCH1	protein_coding	136546048	-1	171302	-72639	171302	7	1	7	135545890	137545231	1999341	198215
IBD_DeLange_28067908_1	IBD (DeLange, EUR)	IMD	pDC_UT	pDC_UT	DC	Sorted cell	ENSG00000165689	ENTR1	3923	1.1661078758948e-39	1.23020242718181e-30	9.47897530852429e-10	0.999998253341834	1.74571026943709e-06	9:136374746	rs3829110	chr9.5		9	136374746	9:136410555	6.28951e-21	9:136374746	2.33676608746071e-36	6385	7456	0.930490901262848	1	135412656	137410327	ENSG00000165689.16	SDCCAG3	protein_coding	136410614	-1	35868	59	35868	1	0	1	135410620	137410327	1999707	198218
IBD_DeLange_28067908_1	IBD (DeLange, EUR)	IMD	pDC_UT	pDC_UT	DC	Sorted cell	ENSG00000169692	AGPAT2	3447	3.93623575772379e-48	1.23020457163354e-30	3.19965951069181e-18	1	1.95932005061267e-19	9:136374746	rs3829110	chr9.5		9	136374746	9:136705214	4.85556e-45	9:136374746	2.33676608746071e-36	5750	6796	0.956987647978881	1	135688267	137687248	ENSG00000169692.12	AGPAT2	protein_coding	136687457	-1	312711	-17757	312711	11	0	11	135688267	137687248	1998981	198221
IBD_DeLange_28067908_1	IBD (DeLange, EUR)	IMD	pDC_UT	pDC_UT	DC	Sorted cell	ENSG00000177943	MAMDC4	3284	9.53584129717304e-33	1.22016498936897e-30	0.00775142729677131	0.991838274708915	0.000410297994307034	9:136374746	rs3829110	chr9.5		9	136374746	9:136876385	5.26215e-11	9:136374746	2.33676608746071e-36	5554	6628	0.911971839210648	1	135856008	137850452	ENSG00000177943.13	MAMDC4	protein_coding	136852346	1	-477600	24039	-477600	31	1	31	135852276	137850452	1998176	198222
IBD_DeLange_28067908_1	IBD (DeLange, EUR)	IMD	pDC_UT	pDC_UT	DC	Sorted cell	ENSG00000213213	CCDC183	3242	8.28584318120747e-39	1.23020456304246e-30	6.73533766030886e-09	0.999999993016061	2.48598473938761e-10	9:136374746	rs3829110	chr9.5		9	136374746	9:136797540	9.99575e-35	9:136374746	2.33676608746071e-36	5522	6542	0.910254357765423	1	135796453	137796063	ENSG00000213213.13	CCDC183	protein_coding	136796338	1	-421592	1202	-421592	21	0	21	135796453	137796063	1999610	198225
IBD_DeLange_28067908_1	IBD (DeLange, EUR)	IMD	pDC_UT	pDC_UT	DC	Sorted cell	ENSG00000213221	DNLZ	3899	1.81773382244359e-65	1.23020457163354e-30	1.47758662612504e-35	1	1.34755889820502e-27	9:136374746	rs3829110	chr9.5		9	136374746	9:136365763	8.46827e-80	9:136374746	2.33676608746071e-36	6344	7556	0.910146171506339	1	135364062	137363158	ENSG00000213221.4	DNLZ	protein_coding	136363744	-1	-11002	-2019	-11002	1	0	1	135364062	137363158	1999096	198226
IBD_DeLange_28067908_1	IBD (DeLange, EUR)	IMD	pDC_UT	pDC_UT	DC	Sorted cell	ENSG00000238227	TMEM250	4191	5.87796105081234e-39	1.23020456554637e-30	4.77803544739494e-09	0.999999995051567	1.70402792125335e-10	9:136374746	rs3829110	chr9.5		9	136374746	9:136106524	8.85525e-24	9:136374746	2.33676608746071e-36	6532	8040	0.996226968266946	1	135119445	137118844	ENSG00000238227.7	TMEM250	protein_coding	136118875	-1	-255871	12351	-255871	7	1	7	135119118	137118844	1999726	198229
IBD_DeLange_28067908_1	IBD (DeLange, EUR)	IMD	pDC_UT	pDC_UT	DC	Sorted cell	ENSG00000165716	DIPK1B	3373	1.21462115213946e-65	1.23020457163355e-30	9.87332660068578e-36	1	2.32260728930369e-32	9:136706050	rs7863275	chr9.5		9	136706050	9:136705214	3.33534e-57	9:136374746	2.33676608746071e-36	5675	6701	0.995337047557635	1	135712746	137711544	ENSG00000165716.10	FAM69B	protein_coding	136712572	1	-6522	-7358	-337826	0	0	12	135712746	137712531	1999785	198219
IBD_DeLange_28067908_1	IBD (DeLange, EUR)	IMD	pDC_UT	pDC_UT	DC	Sorted cell	ENSG00000224597	SVIL-AS1	5507	2.12522859322902e-37	3.43030333619381e-07	6.19545168982311e-31	0.99999965502322	1.94644669864354e-09	10:29390250	rs2768665	chr10.1		10	29390250	10:29390250	4.15793e-42	10:30401447	3.35278873098518e-13	7245	8576	0.932348418792442	0.999990496778847	28409478	30407888	ENSG00000224597.9	SVIL-AS1	transcribed_unprocessed_pseudogene	29409618	1	-19368	-19368	991829	0	0	5	28409478	30408467	1998989	198253
IBD_DeLange_28067908_1	IBD (DeLange, EUR)	IMD	pDC_UT	pDC_UT	DC	Sorted cell	ENSG00000107951	MTPAP	4761	1.23046644942515e-10	6.80145758246131e-08	0.0018057342864531	0.998127459539127	6.67380367985629e-05	10:30401447	rs10826797	chr10.1		10	30401447	10:30345615	2.23741e-15	10:30401447	3.35278873098518e-13	6413	7657	0.957101137373979	0.999991930477097	29374485	31373557	ENSG00000107951.14	MTPAP	protein_coding	30349278	-1	-52169	3663	-52169	0	0	0	29374485	31373557	1999072	198234
IBD_DeLange_28067908_1	IBD (DeLange, EUR)	IMD	pDC_UT	pDC_UT	DC	Sorted cell	ENSG00000183621	ZNF438	3540	6.1213663295736e-13	6.81414447878796e-08	8.98323981135073e-06	0.99999069874023	2.49877901532666e-07	10:30401447	rs10826797	chr10.1		10	30401447	10:31099016	3.28355e-13	10:30401447	3.35278873098518e-13	5234	6336	0.985924209538848	0.999991995788434	30032669	32031633	ENSG00000183621.15	ZNF438	protein_coding	31031865	-1	630418	-67151	630418	10	1	10	30032669	32031633	1998964	198244
IBD_DeLange_28067908_1	IBD (DeLange, EUR)	IMD	pDC_UT	pDC_UT	DC	Sorted cell	ENSG00000197321	SVIL	5709	5.95599421259703e-14	6.81420994353695e-08	8.74054143152609e-07	0.99999902963768	2.81660196136735e-08	10:30401447	rs10826797	chr10.1		10	30401447	10:29565248	1.03986e-13	10:30401447	3.35278873098518e-13	7532	8887	0.972083728314209	0.999991931230215	28736852	30736498	ENSG00000197321.14	SVIL	protein_coding	29634971	-1	-766476	69723	-766476	3	0	3	28736852	30736498	1999646	198247
IBD_DeLange_28067908_1	IBD (DeLange, EUR)	IMD	pDC_UT	pDC_UT	DC	Sorted cell	ENSG00000237036	ZEB1-AS1	3494	3.58778537607448e-14	6.81420179494725e-08	5.26515529278065e-07	0.999999355659112	4.9683304128068e-08	10:30401447	rs10826797	chr10.1		10	30401447	10:31322327	1.43945e-14	10:30401447	3.35278873098518e-13	5089	6517	0.948152282692903	0.999991996021072	30320550	32320236	ENSG00000237036.4	ZEB1-AS1	lncRNA	31320484	-1	919037	-1843	919037	13	0	13	30320550	32320416	1999866	198257
IBD_DeLange_28067908_1	IBD (DeLange, EUR)	IMD	pDC_UT	pDC_UT	DC	Sorted cell	ENSG00000107968	MAP3K8	4677	8.50260607976754e-09	5.6562470777303e-08	0.124777455966851	0.829975151168622	0.0452473277994515	10:30433979	rs306587	chr10.1		10	30433979	10:30505422	1.76701e-07	10:30401447	3.35278873098518e-13	6322	7551	0.92822643272698	0.999991930113877	29433985	31430577	ENSG00000107968.9	MAP3K8	protein_coding	30434184	1	-205	71238	-32737	0	0	0	29433985	31433388	1999403	198235
IBD_DeLange_28067908_1	IBD (DeLange, EUR)	IMD	pDC_UT	pDC_UT	DC	Sorted cell	ENSG00000148498	PARD3	3010	3.04900926074156e-11	1.77865080544968e-08	0.00171119551931835	0.998232108469401	5.66781942826881e-05	10:35203904	rs2384352	chr10.2		10	35203904	10:34802838	4.25327e-09	10:35203904	3.88403225692695e-13	4452	5730	0.941290354216113	0.98861288798264	33816025	35809341	ENSG00000148498.15	PARD3	protein_coding	34815296	-1	-388608	12458	-388608	3	0	3	33815391	35813647	1998256	198239
IBD_DeLange_28067908_1	IBD (DeLange, EUR)	IMD	pDC_UT	pDC_UT	DC	Sorted cell	ENSG00000271335	CCNY-AS1	3059	3.08942836992777e-24	1.78180060161067e-08	1.73387993591537e-16	0.999999981550957	6.31035246229707e-10	10:35331531	rs2504362	chr10.2		10	35331531	10:35331531	1.89587e-26	10:35203904	3.88403225692695e-13	4451	5991	0.993273396794982	0.988612888091236	34337185	36336234	ENSG00000271335.5	AL117336.3	lncRNA	35337256	-1	5725	5725	133352	1	1	2	34337185	36336234	1999049	198259
IBD_DeLange_28067908_1	IBD (DeLange, EUR)	IMD	pDC_UT	pDC_UT	DC	Sorted cell	ENSG00000148572	NRBF2	3532	3.09116096965754e-30	6.23737442407754e-30	0.326762767643558	0.659317224718299	0.0139200076381452	10:62685804	rs10761659	chr10.3		10	62685804	10:63136072	1.3173e-07	10:62685804	2.74224980090195e-36	4806	7089	0.935953690737923	0.999999999999989	62133856	64132310	ENSG00000148572.15	NRBF2	protein_coding	63133328	1	-447524	2744	-447524	4	0	4	62133856	64132310	1998454	198240
IBD_DeLange_28067908_1	IBD (DeLange, EUR)	IMD	pDC_UT	pDC_UT	DC	Sorted cell	ENSG00000165476	REEP3	3136	6.94178402815987e-40	9.4599546689938e-30	7.33807324720673e-11	0.999999999924128	2.49016341783229e-12	10:62685804	rs10761659	chr10.3		10	62685804	10:63622174	2.79579e-28	10:62685804	2.74224980090195e-36	4575	6500	0.989699959887613	0.999999999999989	62521408	64521033	ENSG00000165476.13	REEP3	protein_coding	63521401	1	-835597	100773	-835597	8	0	8	62521408	64521182	1999774	198242
IBD_DeLange_28067908_1	IBD (DeLange, EUR)	IMD	pDC_UT	pDC_UT	DC	Sorted cell	ENSG00000224596	ZMIZ1-AS1	4308	4.24098316028431e-14	4.73855654489485e-07	8.94994215598513e-08	0.999999419364938	1.72799452398263e-08	10:79069905	rs12414075	chr10.4		10	79069905	10:79067076	4.37994e-15	10:79282718	1.23455324136334e-12	5901	7710	0.999999759581951	0.999999877100221	78069739	80066617	ENSG00000224596.7	ZMIZ1-AS1	lncRNA	79067426	-1	-2479	350	-215292	1	0	1	78067960	80066617	1998657	198252
IBD_DeLange_28067908_1	IBD (DeLange, EUR)	IMD	pDC_UT	pDC_UT	DC	Sorted cell	ENSG00000122359	ANXA11	4431	5.2195688681026e-09	4.50560318233409e-07	0.0114469792035357	0.988118020245298	0.000434544771279946	10:79282718	rs1250573	chr10.4		10	79282718	10:79526210	2.68436e-24	10:79282718	1.23455324136334e-12	5805	8137	0.919972511005406	0.999208111026412	79205718	81204330	ENSG00000122359.17	ANXA11	protein_coding	80205537	-1	922819	679327	922819	22	18	22	79205718	81205348	1999630	198238
IBD_DeLange_28067908_1	IBD (DeLange, EUR)	IMD	pDC_UT	pDC_UT	DC	Sorted cell	ENSG00000122359	ANXA11	4431	5.2195688681026e-09	4.50560318233409e-07	0.0114469792035357	0.988118020245298	0.000434544771279946	10:79282718	rs1250573	chr10.5		10	79282718	10:79526210	2.68436e-24	10:79282718	1.23455324136334e-12	5805	8137	0.919972511005406	0.999208111026412	79205718	81204330	ENSG00000122359.17	ANXA11	protein_coding	80205537	-1	922819	679327	922819	22	18	22	79205718	81205348	1999630	198238
IBD_DeLange_28067908_1	IBD (DeLange, EUR)	IMD	pDC_UT	pDC_UT	DC	Sorted cell	ENSG00000225484	NUTM2B-AS1	4504	1.98377800063416e-12	4.55975583900426e-07	4.350601761438e-06	0.999995048478555	1.449421150505e-07	10:79282718	rs1250573	chr10.4		10	79282718	10:79612325	8.57649e-18	10:79282718	1.23455324136334e-12	5883	8134	0.999705810906581	0.999208117247771	78826805	80826194	ENSG00000225484.6	NUTM2B-AS1	lncRNA	79826389	-1	543671	214064	543671	14	7	14	78826752	80826194	1999442	198254
IBD_DeLange_28067908_1	IBD (DeLange, EUR)	IMD	pDC_UT	pDC_UT	DC	Sorted cell	ENSG00000225484	NUTM2B-AS1	4504	1.98377800063416e-12	4.55975583900426e-07	4.350601761438e-06	0.999995048478555	1.449421150505e-07	10:79282718	rs1250573	chr10.5		10	79282718	10:79612325	8.57649e-18	10:79282718	1.23455324136334e-12	5883	8134	0.999705810906581	0.999208117247771	78826805	80826194	ENSG00000225484.6	NUTM2B-AS1	lncRNA	79826389	-1	543671	214064	543671	14	7	14	78826752	80826194	1999442	198254
IBD_DeLange_28067908_1	IBD (DeLange, EUR)	IMD	pDC_UT	pDC_UT	DC	Sorted cell	ENSG00000230091	TMEM254-AS1	4555	2.97631348662634e-25	4.55977632144469e-07	6.52732044665469e-19	0.999999541335767	2.686601352165e-09	10:80078900	rs3824727	chr10.4		10	80078900	10:80078900	2.43955e-30	10:79282718	1.23455324136334e-12	5922	8278	0.982370651965677	0.999208110898225	79079111	81078150	ENSG00000230091.6	TMEM254-AS1	lncRNA	80078904	-1	4	4	796186	0	0	20	79079111	81078150	1999039	198255
IBD_DeLange_28067908_1	IBD (DeLange, EUR)	IMD	pDC_UT	pDC_UT	DC	Sorted cell	ENSG00000230091	TMEM254-AS1	4555	2.97631348662634e-25	4.55977632144469e-07	6.52732044665469e-19	0.999999541335767	2.686601352165e-09	10:80078900	rs3824727	chr10.5		10	80078900	10:80078900	2.43955e-30	10:79282718	1.23455324136334e-12	5922	8278	0.982370651965677	0.999208110898225	79079111	81078150	ENSG00000230091.6	TMEM254-AS1	lncRNA	80078904	-1	4	4	796186	0	0	20	79079111	81078150	1999039	198255
IBD_DeLange_28067908_1	IBD (DeLange, EUR)	IMD	pDC_UT	pDC_UT	DC	Sorted cell	ENSG00000108219	TSPAN14	4637	2.31611447550743e-11	1.20793736887007e-05	1.91642374320084e-06	0.999483207506695	0.0005027966727117	10:80513323	rs10748526	chr10.5		10	80513323	10:80439034	6.03498e-20	10:80508189	2.6167849372106e-11	6038	8226	0.946370473881601	0.979427472279098	79454422	81454075	ENSG00000108219.14	TSPAN14	protein_coding	80454310	1	59013	-15276	53879	0	0	0	79454422	81454075	1999653	198237
IBD_DeLange_28067908_1	IBD (DeLange, EUR)	IMD	pDC_UT	pDC_UT	DC	Sorted cell	ENSG00000075826	SEC31B	3337	7.39681182606176e-32	4.76297099455916e-29	0.00155046593022041	0.998379218930087	7.03151396992037e-05	10:99526738	rs6584282	chr10.6		10	99526738	10:100529986	7.48461e-20	10:99526738	1.52089206869467e-34	4533	5908	0.950878704518317	0.999999999781016	99520522	101518677	ENSG00000075826.16	SEC31B	protein_coding	100519861	-1	993123	-10125	993123	26	2	26	99520522	101518677	1998155	198230
IBD_DeLange_28067908_1	IBD (DeLange, EUR)	IMD	pDC_UT	pDC_UT	DC	Sorted cell	ENSG00000196072	BLOC1S2	3417	2.23534689344951e-33	4.70796033213707e-29	4.74777921596637e-05	0.999950216986761	2.30522108163444e-06	10:99526738	rs6584282	chr10.6		10	99526738	10:100155872	5.84402e-18	10:99526738	1.52089206869467e-34	4632	6027	0.999065920631002	0.999999999783884	99287298	101286058	ENSG00000196072.11	BLOC1S2	protein_coding	100286680	-1	759942	130808	759942	19	7	19	99287298	101286058	1998760	198246
IBD_DeLange_28067908_1	IBD (DeLange, EUR)	IMD	pDC_UT	pDC_UT	DC	Sorted cell	ENSG00000198018	ENTPD7	3648	1.95321806052766e-53	4.70819469854916e-29	4.14854989138305e-25	1	3.78153961438136e-26	10:99526738	rs6584282	chr10.6		10	99526738	10:99685834	1.56034e-46	10:99526738	1.52089206869467e-34	4931	5979	0.989185351763354	0.999999999783884	98659860	100658168	ENSG00000198018.6	ENTPD7	protein_coding	99659509	1	-132771	26325	-132771	3	0	3	98659860	100658168	1998308	198248
IBD_DeLange_28067908_1	IBD (DeLange, EUR)	IMD	pDC_UT	pDC_UT	DC	Sorted cell	ENSG00000230224	PHB1P9	3406	1.87846678047983e-29	2.76983706764103e-29	0.39897814358838	0.588275809144029	0.0127460472675923	10:99526738	rs6584282	chr10.6		10	99526738	10:100203542	7.4616e-07	10:99526738	1.52089206869467e-34	4633	5994	0.928497823196623	0.999999999783884	99248937	101247991	ENSG00000230224.1	PHBP9	processed_pseudogene	100248271	1	-721533	-44729	-721533	17	3	17	99248412	101247991	1999579	198256
IBD_DeLange_28067908_1	IBD (DeLange, EUR)	IMD	pDC_UT	pDC_UT	DC	Sorted cell	ENSG00000260475	SLC25A28-DT	3653	2.30928309196903e-29	2.25345407719659e-29	0.490481647388245	0.478561895461968	0.0309564571497879	10:99526738	rs6584282	chr10.6		10	99526738	10:99685834	3.51245e-07	10:99526738	1.52089206869467e-34	4929	5988	0.900980525966443	0.999999999783884	98621203	100620722	ENSG00000260475.1	AL353719.1	lncRNA	99620816	1	-94078	65018	-94078	1	2	1	98621203	100620722	1999519	198258
IBD_DeLange_28067908_1	IBD (DeLange, EUR)	IMD	pDC_UT	pDC_UT	DC	Sorted cell	ENSG00000148700	ADD3	3685	6.34628000243053e-20	0.00145946875683604	4.34196139164823e-17	0.998530929963249	9.60127991685035e-06	10:110014755	rs7099604	chr10.7		10	110014755	10:110009478	1.88872e-36	10:110426390	2.60251239748279e-09	5329	6649	0.979517721072559	0.999585466701371	108996787	110995845	ENSG00000148700.14	ADD3	protein_coding	110007984	1	6771	1494	418406	1	1	5	108996787	110995845	1999058	198241
IBD_DeLange_28067908_1	IBD (DeLange, EUR)	IMD	pDC_UT	pDC_UT	DC	Sorted cell	ENSG00000108055	SMC3	3900	0.000141685439211219	0.00130996729849676	0.0969409476751694	0.896266819525366	0.00534058006175623	10:110426390	rs11195128	chr10.7		10	110426390	10:110627539	4.30386e-09	10:110426390	2.60251239748279e-09	5458	6953	0.941045558781292	0.999638181348472	109568376	111567505	ENSG00000108055.9	SMC3	protein_coding	110567695	1	-141305	59844	-141305	2	0	2	109568376	111567505	1999129	198236
IBD_DeLange_28067908_1	IBD (DeLange, EUR)	IMD	pDC_UT	pDC_UT	DC	Sorted cell	ENSG00000214413	BBIP1	3925	0.00011544026619801	0.00134005809747306	0.0789882992213328	0.916909692220668	0.00264651019432831	10:110426390	rs11195128	chr10.7		10	110426390	10:110851081	2.18842e-08	10:110426390	2.60251239748279e-09	5378	7047	0.978267491237239	0.999624172773188	109920630	111918897	ENSG00000214413.7	BBIP1	protein_coding	110919180	-1	492790	68099	492790	9	5	9	109920463	111918897	1998434	198251
IBD_DeLange_28067908_1	IBD (DeLange, EUR)	IMD	pDC_UT	pDC_UT	DC	Sorted cell	ENSG00000203497	PDCD4-AS1	3877	6.65519521400921e-08	0.00145926483906448	4.55370699328605e-05	0.998477739198043	1.73923410093541e-05	10:110897449	rs10787289	chr10.7		10	110897449	10:110897449	5.64438e-13	10:110426390	2.60251239748279e-09	5331	7012	0.996498426396985	0.999622049303192	109873121	111871084	ENSG00000203497.2	PDCD4-AS1	lncRNA	110872366	-1	-25083	-25083	445976	0	0	6	109872687	111871992	1999305	198249
IBD_DeLange_28067908_1	IBD (DeLange, EUR)	IMD	pDC_UT	pDC_UT	DC	Sorted cell	ENSG00000182022	CHST15	5018	2.43934086659042e-10	0.00047205409838779	5.16503638555202e-07	0.999522700761993	4.72839204729002e-06	10:124075711	rs7076074	chr10.8		10	124075711	10:124067620	1.17226e-21	10:124750812	1.32195340571774e-09	7145	7809	0.939223810549713	0.941884899525851	123093877	125093360	ENSG00000182022.17	CHST15	protein_coding	124093598	-1	17887	25978	-657214	0	0	6	123093877	125093360	1999483	198243
IBD_DeLange_28067908_1	IBD (DeLange, EUR)	IMD	pDC_UT	pDC_UT	DC	Sorted cell	ENSG00000189319	FAM53B	4556	1.40970748689283e-59	0.000471733540193126	2.9849002624608e-56	0.998842417546425	0.000685848913390734	10:124620879	rs10751601	chr10.8		10	124620879	10:124620879	3.48173e-74	10:124750812	1.32195340571774e-09	6606	7356	1	0.941871005464909	123744535	125743908	ENSG00000189319.13	FAM53B	protein_coding	124744378	-1	123499	123499	-6434	2	2	0	123744535	125744246	1999711	198245
IBD_DeLange_28067908_1	IBD (DeLange, EUR)	IMD	pDC_UT	pDC_UT	DC	Sorted cell	ENSG00000107902	LHPP	4913	5.35891933679221e-06	0.000466400096347909	0.0113469344731068	0.987550705698907	0.000630600812301561	10:124750812	rs111456533	chr10.8		10	124750812	10:124471926	3.37192e-09	10:124750812	1.32195340571774e-09	6967	7863	0.990144316692969	0.941874325826596	123462118	125461245	ENSG00000107902.13	LHPP	protein_coding	124461823	1	288989	10103	288989	4	0	4	123462118	125461245	1999127	198233
IBD_DeLange_28067908_1	IBD (DeLange, EUR)	IMD	pDC_UT	pDC_UT	DC	Sorted cell	ENSG00000203791	EEF1AKMT2	4498	1.63856386238303e-21	0.000470633238891136	3.4694760191197e-18	0.996507289025646	0.00302207773546302	10:124767239	rs11245360	chr10.8		10	124767239	10:124767239	7.75354e-31	10:124750812	1.32195340571774e-09	6591	7250	0.962244279565235	0.941870808249178	123791920	125790546	ENSG00000203791.14	EEF1AKMT2	protein_coding	124791887	-1	24648	24648	41075	1	1	1	123791920	125791539	1999619	198250
IBD_DeLange_28067908_1	IBD (DeLange, EUR)	IMD	pDC_UT	pDC_UT	DC	Sorted cell	ENSG00000078124	ACER3	3731	1.42001702900641e-34	9.10831779263102e-27	1.55903322468995e-08	0.999999983779375	6.30290161292281e-10	11:76584554	rs11236791	chr11.2		11	76584554	11:76857546	2.35396e-18	11:76584554	6.36772770751741e-33	4976	6185	0.974491604226495	0.999999613643005	75861849	77858738	ENSG00000078124.11	ACER3	protein_coding	76860918	1	-276364	-3372	-276364	7	0	7	75861763	77858738	1996975	198260
IBD_DeLange_28067908_1	IBD (DeLange, EUR)	IMD	pDC_UT	pDC_UT	DC	Sorted cell	ENSG00000122034	GTF3A	4378	3.25411556273081e-09	8.61645232514227e-06	0.000377511251311523	0.999598057758389	1.58112838591007e-05	13:26967893	rs3897234	chr13.1		13	26967893	13:27425320	1.89807e-16	13:26967893	2.13394940431554e-11	5734	7971	0.994659629385658	0.999993264684516	26424889	28424045	ENSG00000122034.14	GTF3A	protein_coding	27424619	1	-456726	701	-456726	8	0	8	26424889	28424045	1999156	198267
IBD_DeLange_28067908_1	IBD (DeLange, EUR)	IMD	pDC_UT	pDC_UT	DC	Sorted cell	ENSG00000186184	POLR1D	4291	2.30687892870731e-08	8.59521055708914e-06	0.00267621944185233	0.997133439870393	0.00018172240841029	13:26967893	rs3897234	chr13.1		13	26967893	13:27646469	1.91012e-15	13:26967893	2.13394940431554e-11	5666	7798	0.997205881436463	0.999993318561734	26620922	28620632	ENSG00000186184.16	POLR1D	protein_coding	27621892	1	-653999	24577	-653999	11	0	11	26620922	28620632	1999710	198269
IBD_DeLange_28067908_1	IBD (DeLange, EUR)	IMD	pDC_UT	pDC_UT	DC	Sorted cell	ENSG00000175985	PLEKHD1	3680	5.4484091141233e-55	4.57485734342521e-06	1.19094060202746e-49	0.999995272561795	1.52580856073103e-07	14:69499707	rs17836248	chr14.1		14	69499707	14:69498452	5.4516e-78	14:68816170	1.84562175311585e-11	5139	7083	1	0.999949377931642	68485808	70484517	ENSG00000175985.9	PLEKHD1	protein_coding	69484728	1	14979	13724	-668558	0	0	15	68485808	70484517	1998709	198272
IBD_DeLange_28067908_1	IBD (DeLange, EUR)	IMD	pDC_UT	pDC_UT	DC	Sorted cell	ENSG00000165521	EML5	4151	8.83873689014339e-09	3.36267121506692e-08	0.206829015438791	0.786862232801525	0.006308709294234	14:87951173	rs3850378	chr14.2		14	87951173	14:88811176	7.36403e-11	14:87951173	1.16864293632878e-13	5856	6988	0.928315040261244	0.998560534422787	87792924	89792737	ENSG00000165521.15	EML5	protein_coding	88792953	-1	841780	-18223	841780	11	0	11	87792924	89792737	1999813	198271
IBD_DeLange_28067908_1	IBD (DeLange, EUR)	IMD	pDC_UT	pDC_UT	DC	Sorted cell	ENSG00000103811	CTSH	4666	5.11064192289559e-11	0.00068426376338768	7.46367475279535e-08	0.999311281700614	4.37984814346996e-06	15:78938627	rs10152868	chr15.2		15	78938627	15:78938627	3.95311e-24	15:79913012	6.35451954271868e-14	6862	7619	0.93957103175119	0.999765271567685	77954276	79949446	ENSG00000103811.15	CTSH	protein_coding	78945046	-1	6419	6419	-967966	0	0	10	77953977	79949446	1995469	198273
IBD_DeLange_28067908_1	IBD (DeLange, EUR)	IMD	pDC_UT	pDC_UT	DC	Sorted cell	ENSG00000180953	ST20	4762	3.15278251663055e-06	0.000679923055253211	0.0046052120234201	0.993148101109096	0.00156361102971485	15:79911868	rs11853176	chr15.2		15	79911868	15:79872801	5.04674e-09	15:79913012	6.35451954271868e-14	6594	7659	0.947379380398129	0.999569275066087	78924043	80922827	ENSG00000180953.11	ST20	lncRNA	79923702	-1	11834	50901	10690	2	4	2	78923908	80922827	1998919	198274
IBD_DeLange_28067908_1	IBD (DeLange, EUR)	IMD	pDC_UT	pDC_UT	DC	Sorted cell	ENSG00000179583	CIITA	5837	6.30455185283609e-07	0.000218143476899478	0.00287561502333364	0.994986247892122	0.00191936315245936	16:10871740	rs6416647	chr16.2		16	10871740	16:10766091	1.67126e-13	16:11273620	5.15586403871322e-10	7478	9376	0.937759477847573	0.997781104782321	9867022	11864525	ENSG00000179583.18	CIITA	protein_coding	10877202	1	-5462	-111111	396418	0	2	9	9866292	11864525	1998233	198285
IBD_DeLange_28067908_1	IBD (DeLange, EUR)	IMD	pDC_UT	pDC_UT	DC	Sorted cell	ENSG00000179583	CIITA	5837	6.30455185283609e-07	0.000218143476899478	0.00287561502333364	0.994986247892122	0.00191936315245936	16:10871740	rs6416647	chr16.3		16	10871740	16:10766091	1.67126e-13	16:11273620	5.15586403871322e-10	7478	9376	0.937759477847573	0.997781104782321	9867022	11864525	ENSG00000179583.18	CIITA	protein_coding	10877202	1	-5462	-111111	396418	0	2	9	9866292	11864525	1998233	198285
IBD_DeLange_28067908_1	IBD (DeLange, EUR)	IMD	pDC_UT	pDC_UT	DC	Sorted cell	ENSG00000166669	ATF7IP2	5497	6.20740888940853e-07	0.000224504364355056	0.0027563804674994	0.99690436720812	0.000114127219135623	16:11273620	rs2301127	chr16.2		16	11273620	16:10504610	2.01257e-10	16:11273620	5.15586403871322e-10	7052	9121	0.925482020777253	0.997927337157184	9326622	11326328	ENSG00000166669.13	ATF7IP2	protein_coding	10386061	1	887559	118549	887559	17	1	17	9326543	11326416	1999873	198279
IBD_DeLange_28067908_1	IBD (DeLange, EUR)	IMD	pDC_UT	pDC_UT	DC	Sorted cell	ENSG00000234719	NPIPB2	6438	2.07042707390012e-34	0.000224284799047724	9.22916418498589e-31	0.99977500186808	7.13332868213979e-07	16:11976565	rs393329	chr16.2		16	11976565	16:11976565	2.93706e-47	16:11273620	5.15586403871322e-10	8600	10074	1	0.997840864635904	10977116	12976571	ENSG00000234719.8	NPIPB2	protein_coding	11942045	-1	-34520	-34520	668425	1	1	20	10977116	12976571	1999455	198290
IBD_DeLange_28067908_1	IBD (DeLange, EUR)	IMD	pDC_UT	pDC_UT	DC	Sorted cell	ENSG00000234719	NPIPB2	6438	2.07042707390012e-34	0.000224284799047724	9.22916418498589e-31	0.99977500186808	7.13332868213979e-07	16:11976565	rs393329	chr16.3		16	11976565	16:11976565	2.93706e-47	16:11273620	5.15586403871322e-10	8600	10074	1	0.997840864635904	10977116	12976571	ENSG00000234719.8	NPIPB2	protein_coding	11942045	-1	-34520	-34520	668425	1	1	20	10977116	12976571	1999455	198290
IBD_DeLange_28067908_1	IBD (DeLange, EUR)	IMD	pDC_UT	pDC_UT	DC	Sorted cell	ENSG00000260413	AC025279.2	1600	5.15197619994132e-12	1.84716911767129e-10	0.027105111334041	0.971813751546802	0.00108113692928974	16:28478021	rs28374519	chr16.4		16	28478021	16:29282300	1.57509e-10	16:28478021	7.28213375841216e-16	2568	3058	0.98800205741105	0.992016837964124	28314619	30312059	ENSG00000260413.1	AC025279.2	transcribed_unprocessed_pseudogene	29312350	1	-834329	-30050	-834329	44	1	44	28314510	30312300	1997790	198291
IBD_DeLange_28067908_1	IBD (DeLange, EUR)	IMD	pDC_UT	pDC_UT	DC	Sorted cell	ENSG00000196296	ATP2A1	2061	2.19592819976285e-18	9.29448765414134e-11	1.15530188859805e-08	0.48796911852646	0.512030869827576	16:28479196	rs151181	chr16.4		16	28479196	16:28473820	1.01118e-17	16:28478021	7.28213375841216e-16	3414	3703	0.933434351719871	0.992016837960253	27878412	29877772	ENSG00000196296.13	ATP2A1	protein_coding	28878488	1	-399292	-404668	-400467	23	23	23	27878412	29878391	1999979	198287
IBD_DeLange_28067908_1	IBD (DeLange, EUR)	IMD	pDC_UT	pDC_UT	DC	Sorted cell	ENSG00000196502	SULT1A1	2152	1.14011507970637e-22	1.90073972944841e-10	5.99827036670067e-13	0.999999999727713	8.16142774825381e-11	16:28496748	rs151174	chr16.4		16	28496748	16:28608999	8.40923e-28	16:28478021	7.28213375841216e-16	3488	3969	0.99993604970084	0.992016837959138	27624519	29613968	ENSG00000196502.11	SULT1A1	protein_coding	28610044	-1	113296	1045	132023	6	0	9	27623910	29616705	1992795	198288
IBD_DeLange_28067908_1	IBD (DeLange, EUR)	IMD	pDC_UT	pDC_UT	DC	Sorted cell	ENSG00000176953	NFATC2IP	1927	1.1409035882303e-13	1.87581255434088e-10	0.000600241879644538	0.986860461160843	0.0125392967718184	16:28835925	rs12928404	chr16.4		16	28835925	16:28953352	6.82377e-14	16:28478021	7.28213375841216e-16	3275	3498	0.998986769439258	0.99201683796039	27950859	29949272	ENSG00000176953.12	NFATC2IP	protein_coding	28950937	1	-115012	2415	-472916	8	0	27	27950859	29949272	1998413	198282
IBD_DeLange_28067908_1	IBD (DeLange, EUR)	IMD	pDC_UT	pDC_UT	DC	Sorted cell	ENSG00000169682	SPNS1	1895	7.23799128916254e-15	1.90045673013616e-10	3.80798653021721e-05	0.999850888625342	0.000111031319300231	16:28839050	rs62036658	chr16.4		16	28839050	16:28965699	1.40651e-19	16:28478021	7.28213375841216e-16	3240	3457	0.999982627490145	0.992016837960576	27974640	29973518	ENSG00000169682.17	SPNS1	protein_coding	28974778	1	-135728	-9079	-496757	9	1	29	27974614	29973518	1998904	198281
IBD_DeLange_28067908_1	IBD (DeLange, EUR)	IMD	pDC_UT	pDC_UT	DC	Sorted cell	ENSG00000177548	RABEP2	1949	2.09440157633384e-11	8.25567779022849e-11	0.110188761949576	0.433427487509941	0.456383750436981	16:28839050	rs62036658	chr16.4		16	28839050	16:28857374	2.15421e-07	16:28478021	7.28213375841216e-16	3300	3524	0.909246473870308	0.992016837960495	27936571	29935624	ENSG00000177548.12	RABEP2	protein_coding	28925238	-1	86188	67864	447217	5	4	25	27936571	29936334	1999763	198283
IBD_DeLange_28067908_1	IBD (DeLange, EUR)	IMD	pDC_UT	pDC_UT	DC	Sorted cell	ENSG00000178952	TUFM	2095	4.21625784937204e-37	1.26300229357031e-10	2.21821945577368e-27	0.663806960387397	0.336193039486303	16:28846324	rs7187776	chr16.4		16	28846324	16:28846324	2.9461e-61	16:28478021	7.28213375841216e-16	3449	3742	0.999999999810156	0.992016837960117	27846825	29845995	ENSG00000178952.10	TUFM	protein_coding	28846348	-1	24	24	368327	0	0	20	27846825	29845995	1999170	198284
IBD_DeLange_28067908_1	IBD (DeLange, EUR)	IMD	pDC_UT	pDC_UT	DC	Sorted cell	ENSG00000153786	ZDHHC7	6942	4.85340402308134e-14	2.15054584520821e-05	2.25677552615432e-09	0.999978408459199	8.38255241750794e-08	16:85011402	rs2270847	chr16.14		16	85011402	16:85002407	3.45688e-19	16:85980635	2.2874210415666e-11	9202	11170	0.979572583707188	0.990807007229047	84011573	86008491	ENSG00000153786.12	ZDHHC7	protein_coding	85011535	-1	133	9128	-969100	0	0	25	84011573	86011467	1999894	198277
IBD_DeLange_28067908_1	IBD (DeLange, EUR)	IMD	pDC_UT	pDC_UT	DC	Sorted cell	ENSG00000269667	RP11-542M13.2	6351	9.99299004299202e-17	2.01963843402404e-05	4.94780873377936e-12	0.999979448912906	3.54697804125968e-07	16:85972358	rs4843330	chr16.14		16	85972358	16:85972358	1.1982e-22	16:85980635	2.2874210415666e-11	8628	10490	0.999999996810511	0.990806970380357	84981935	86981386	ENSG00000269667.1	AC092723.1	lncRNA	85981684	1	-9326	-9326	-1049	0	0	0	84981935	86981713	1999778	198292
IBD_DeLange_28067908_1	IBD (DeLange, EUR)	IMD	pDC_UT	pDC_UT	DC	Sorted cell	ENSG00000266947	RP11-799D4.4	3209	2.48825192180275e-09	7.45442994571873e-08	0.0322701630218597	0.966763802195113	0.000965957750477685	17:34265886	rs11870407	chr17.1		17	34265886	17:35232968	2.00474e-08	17:34265886	5.42178115082627e-13	4303	6221	0.994503134184423	0.999994774326136	34243528	36038199	ENSG00000266947.1	AC022916.1	lncRNA	35243011	-1	977125	10043	977125	22	1	22	34243528	36043903	1800375	198325
IBD_DeLange_28067908_1	IBD (DeLange, EUR)	IMD	pDC_UT	pDC_UT	DC	Sorted cell	ENSG00000166750	SLFN5	3209	2.14179588349994e-73	7.71068843136911e-08	2.77769713405933e-66	0.999999921672557	1.220550407114e-09	17:35244527	rs11080327	chr17.1		17	35244527	17:35244527	9.05564e-90	17:34265886	5.42178115082627e-13	4303	6221	1	0.999994774326136	34243528	36038199	ENSG00000166750.9	SLFN5	protein_coding	35243072	1	1455	1455	-977186	0	0	23	34243528	36043903	1800375	198314
IBD_DeLange_28067908_1	IBD (DeLange, EUR)	IMD	pDC_UT	pDC_UT	DC	Sorted cell	ENSG00000073584	SMARCE1	1889	7.1323279634337e-43	3.76656860428176e-24	1.89358769552898e-19	1	7.40419446495739e-21	17:39887396	rs12936409	chr17.2		17	39887396	17:40657952	1.92337e-40	17:39887396	8.43793841180051e-30	2683	5967	0.999984550977631	1	39651445	41647956	ENSG00000073584.18	SMARCE1	protein_coding	40647818	-1	760422	-10134	760422	25	1	25	39651445	41647956	1996511	198297
IBD_DeLange_28067908_1	IBD (DeLange, EUR)	IMD	pDC_UT	pDC_UT	DC	Sorted cell	ENSG00000073605	GSDMB	2213	1.2275284704797e-49	2.90161836432542e-24	3.25900998878467e-26	0.76990101648874	0.230098983511265	17:39887396	rs12936409	chr17.2		17	39887396	17:39926554	9.77465e-42	17:39887396	8.43793841180051e-30	3396	5071	0.99502677017074	1	38920078	40851042	ENSG00000073605.18	GSDMB	protein_coding	39918635	-1	31239	-7919	31239	0	0	0	38920078	40851042	1930964	198298
IBD_DeLange_28067908_1	IBD (DeLange, EUR)	IMD	pDC_UT	pDC_UT	DC	Sorted cell	ENSG00000108344	PSMD3	2165	1.77579555155387e-38	3.76656860428178e-24	4.71462420606166e-15	1	2.4457281900196e-16	17:39887396	rs12936409	chr17.2		17	39887396	17:39979773	1.60531e-29	17:39887396	8.43793841180051e-30	3260	5341	0.973739500568654	1	38981041	40851042	ENSG00000108344.14	PSMD3	protein_coding	39980807	1	-93411	-1034	-93411	5	0	5	38981041	40944480	1963439	198299
IBD_DeLange_28067908_1	IBD (DeLange, EUR)	IMD	pDC_UT	pDC_UT	DC	Sorted cell	ENSG00000126368	NR1D1	1923	6.52377132172748e-27	3.75976375621927e-24	0.0017320197790401	0.998193206587341	7.47736336185328e-05	17:39887396	rs12936409	chr17.2		17	39887396	17:40102850	2.38339e-10	17:39887396	8.43793841180051e-30	2866	4983	0.999757842907405	1	39100860	40851042	ENSG00000126368.5	NR1D1	protein_coding	40100589	-1	213193	-2261	213193	10	0	10	39100860	40944480	1843620	198304
IBD_DeLange_28067908_1	IBD (DeLange, EUR)	IMD	pDC_UT	pDC_UT	DC	Sorted cell	ENSG00000131748	STARD3	2012	1.35347824922877e-29	3.76653368222667e-24	3.59339863792781e-06	0.999990717037434	5.68956393047224e-06	17:39887396	rs12936409	chr17.2		17	39887396	17:39653965	1.10562e-14	17:39887396	8.43793841180051e-30	3177	4626	0.96194039633069	1	38841426	40635229	ENSG00000131748.15	STARD3	protein_coding	39637144	1	250252	16821	250252	10	0	10	38841426	40635229	1793803	198308
IBD_DeLange_28067908_1	IBD (DeLange, EUR)	IMD	pDC_UT	pDC_UT	DC	Sorted cell	ENSG00000141748	ARL5C	1681	1.2115173359594e-24	2.5056610528978e-24	0.321650144532659	0.665210789380525	0.0131390660868155	17:39887396	rs12936409	chr17.2		17	39887396	17:39166498	6.35324e-11	17:39887396	8.43793841180051e-30	2609	5080	0.955149967507148	1	38414389	40160523	ENSG00000141748.12	ARL5C	protein_coding	39166161	-1	-721235	-337	-721235	23	0	23	38278881	40167296	1888415	198312
IBD_DeLange_28067908_1	IBD (DeLange, EUR)	IMD	pDC_UT	pDC_UT	DC	Sorted cell	ENSG00000161381	PLXDC1	1679	1.3767803547663e-26	3.75233362687823e-24	0.00365526424555551	0.996220455507577	0.000124280246870081	17:39887396	rs12936409	chr17.2		17	39887396	17:39073102	2.2121e-12	17:39887396	8.43793841180051e-30	2599	5056	0.955999258486825	1	38414389	40151991	ENSG00000161381.13	PLXDC1	protein_coding	39151637	-1	-735759	78535	-735759	24	1	24	38278881	40152343	1873462	198313
IBD_DeLange_28067908_1	IBD (DeLange, EUR)	IMD	pDC_UT	pDC_UT	DC	Sorted cell	ENSG00000167920	KRT10-AS1	2181	2.68011020501819e-26	3.75686331055367e-24	0.00708204613017716	0.992730417126547	0.00018753674327321	17:39887396	rs12936409	chr17.2		17	39887396	17:40834582	6.67298e-10	17:39887396	8.43793841180051e-30	3031	6209	0.996257787839564	0.999999999999998	39820216	41818912	ENSG00000167920.8	TMEM99	lncRNA	40819098	1	-931702	15484	-931702	30	1	30	39820216	41818912	1998696	198315
IBD_DeLange_28067908_1	IBD (DeLange, EUR)	IMD	pDC_UT	pDC_UT	DC	Sorted cell	ENSG00000172057	ORMDL3	2199	1.51576030653146e-34	1.11519034505323e-24	4.02424717502391e-11	0.294665271862256	0.705334728097498	17:39887396	rs12936409	chr17.2		17	39887396	17:39926554	1.99231e-34	17:39887396	8.43793841180051e-30	3369	5054	0.956051220163409	1	38927974	40851042	ENSG00000172057.9	ORMDL3	protein_coding	39927601	-1	40205	1047	40205	1	0	1	38927602	40851042	1923440	198316
IBD_DeLange_28067908_1	IBD (DeLange, EUR)	IMD	pDC_UT	pDC_UT	DC	Sorted cell	ENSG00000186395	KRT10	2184	3.43336657581325e-27	3.78078264264386e-24	0.00090724853062458	0.999051262518785	4.14889505918168e-05	17:39887396	rs12936409	chr17.2		17	39887396	17:40798651	1.34737e-18	17:39887396	8.43793841180051e-30	3036	6204	0.999921233967171	0.999999999999998	39826630	41821482	ENSG00000186395.7	KRT10	protein_coding	40822614	-1	935218	23963	935218	31	2	31	39823692	41821957	1998265	198319
IBD_DeLange_28067908_1	IBD (DeLange, EUR)	IMD	pDC_UT	pDC_UT	DC	Sorted cell	ENSG00000278834	AC073508.3	1889	1.15325261693254e-27	3.76537930607235e-24	0.000306181232334797	0.999684229714087	9.5890535796673e-06	17:39887396	rs12936409	chr17.2		17	39887396	17:40660343	3.52409e-10	17:39887396	8.43793841180051e-30	2683	5967	0.915377292603397	1	39651445	41647956	ENSG00000278834.1	AC073508.3	lncRNA	40648025	1	-760629	12318	-760629	26	0	26	39651445	41647956	1996511	198329
IBD_DeLange_28067908_1	IBD (DeLange, EUR)	IMD	pDC_UT	pDC_UT	DC	Sorted cell	ENSG00000187595	ZNF385C	2124	6.2991679727337e-25	9.10108806295677e-13	6.92133504163626e-13	0.999999999997193	1.20111857803409e-12	17:42061945	rs4796633	chr17.3		17	42061945	17:42061945	1.96382e-26	17:42362183	1.34894445914454e-18	3200	4369	0.999169007557009	0.999996225693062	41129078	43043756	ENSG00000187595.15	ZNF385C	protein_coding	42098473	-1	36528	36528	-263710	0	0	14	41129078	43043756	1914678	198320
IBD_DeLange_28067908_1	IBD (DeLange, EUR)	IMD	pDC_UT	pDC_UT	DC	Sorted cell	ENSG00000187595	ZNF385C	2124	6.2991679727337e-25	9.10108806295677e-13	6.92133504163626e-13	0.999999999997193	1.20111857803409e-12	17:42061945	rs4796633	chr17.4		17	42061945	17:42061945	1.96382e-26	17:42362183	1.34894445914454e-18	3200	4369	0.999169007557009	0.999996225693062	41129078	43043756	ENSG00000187595.15	ZNF385C	protein_coding	42098473	-1	36528	36528	-263710	0	0	14	41129078	43043756	1914678	198320
IBD_DeLange_28067908_1	IBD (DeLange, EUR)	IMD	pDC_UT	pDC_UT	DC	Sorted cell	ENSG00000108771	DHX58	2124	2.94111972111309e-30	9.10108806032204e-13	3.23161329805804e-18	0.999999999707114	2.91975056278933e-10	17:42119739	rs730086	chr17.3		17	42119739	17:42107183	9.04801e-51	17:42362183	1.34894445914454e-18	3200	4369	0.975794475804117	0.999996225693062	41129078	43043756	ENSG00000108771.12	DHX58	protein_coding	42112714	-1	-7025	5531	-249469	0	0	13	41129078	43043756	1914678	198300
IBD_DeLange_28067908_1	IBD (DeLange, EUR)	IMD	pDC_UT	pDC_UT	DC	Sorted cell	ENSG00000108771	DHX58	2124	2.94111972111309e-30	9.10108806032204e-13	3.23161329805804e-18	0.999999999707114	2.91975056278933e-10	17:42119739	rs730086	chr17.4		17	42119739	17:42107183	9.04801e-51	17:42362183	1.34894445914454e-18	3200	4369	0.975794475804117	0.999996225693062	41129078	43043756	ENSG00000108771.12	DHX58	protein_coding	42112714	-1	-7025	5531	-249469	0	0	13	41129078	43043756	1914678	198300
IBD_DeLange_28067908_1	IBD (DeLange, EUR)	IMD	pDC_UT	pDC_UT	DC	Sorted cell	ENSG00000033627	ATP6V0A1	2137	2.24767534691597e-15	9.07762909405649e-13	0.00246967761586459	0.997422183245451	0.000108139137772871	17:42362183	rs744166	chr17.3		17	42362183	17:42452949	1.66332e-12	17:42362183	1.34894445914454e-18	3296	4514	0.945884801712308	0.999996225692963	41458889	43457937	ENSG00000033627.16	ATP6V0A1	protein_coding	42458878	1	-96695	-5929	-96695	2	0	2	41458889	43458287	1999398	198293
IBD_DeLange_28067908_1	IBD (DeLange, EUR)	IMD	pDC_UT	pDC_UT	DC	Sorted cell	ENSG00000033627	ATP6V0A1	2137	2.24767534691597e-15	9.07762909405649e-13	0.00246967761586459	0.997422183245451	0.000108139137772871	17:42362183	rs744166	chr17.4		17	42362183	17:42452949	1.66332e-12	17:42362183	1.34894445914454e-18	3296	4514	0.945884801712308	0.999996225692963	41458889	43457937	ENSG00000033627.16	ATP6V0A1	protein_coding	42458878	1	-96695	-5929	-96695	2	0	2	41458889	43458287	1999398	198293
IBD_DeLange_28067908_1	IBD (DeLange, EUR)	IMD	pDC_UT	pDC_UT	DC	Sorted cell	ENSG00000037042	TUBG2	2011	2.79037085027902e-17	9.10079281629742e-13	3.06597500317412e-05	0.999967555618954	1.78463010427339e-06	17:42362183	rs744166	chr17.3		17	42362183	17:42637020	2.22217e-11	17:42362183	1.34894445914454e-18	3143	4338	0.921463176751751	0.999996225692955	41659512	43658325	ENSG00000037042.8	TUBG2	protein_coding	42659284	1	-297101	-22264	-297101	16	0	16	41659512	43658325	1998813	198294
IBD_DeLange_28067908_1	IBD (DeLange, EUR)	IMD	pDC_UT	pDC_UT	DC	Sorted cell	ENSG00000037042	TUBG2	2011	2.79037085027902e-17	9.10079281629742e-13	3.06597500317412e-05	0.999967555618954	1.78463010427339e-06	17:42362183	rs744166	chr17.4		17	42362183	17:42637020	2.22217e-11	17:42362183	1.34894445914454e-18	3143	4338	0.921463176751751	0.999996225692955	41659512	43658325	ENSG00000037042.8	TUBG2	protein_coding	42659284	1	-297101	-22264	-297101	16	0	16	41659512	43658325	1998813	198294
IBD_DeLange_28067908_1	IBD (DeLange, EUR)	IMD	pDC_UT	pDC_UT	DC	Sorted cell	ENSG00000108788	MLX	2008	1.67114685050149e-18	9.1008888293127e-13	1.83620556018867e-06	0.999978068617273	2.00951762580565e-05	17:42362183	rs744166	chr17.3		17	42362183	17:42527609	5.56853e-15	17:42362183	1.34894445914454e-18	3143	4319	0.93417067371716	0.999996225692961	41567199	43565500	ENSG00000108788.11	MLX	protein_coding	42567100	1	-204917	-39491	-204917	11	6	11	41567199	43566602	1999403	198301
IBD_DeLange_28067908_1	IBD (DeLange, EUR)	IMD	pDC_UT	pDC_UT	DC	Sorted cell	ENSG00000108788	MLX	2008	1.67114685050149e-18	9.1008888293127e-13	1.83620556018867e-06	0.999978068617273	2.00951762580565e-05	17:42362183	rs744166	chr17.4		17	42362183	17:42527609	5.56853e-15	17:42362183	1.34894445914454e-18	3143	4319	0.93417067371716	0.999996225692961	41567199	43565500	ENSG00000108788.11	MLX	protein_coding	42567100	1	-204917	-39491	-204917	11	6	11	41567199	43566602	1999403	198301
IBD_DeLange_28067908_1	IBD (DeLange, EUR)	IMD	pDC_UT	pDC_UT	DC	Sorted cell	ENSG00000108799	EZH1	1926	1.17965566183798e-13	7.87092598365777e-13	0.129616992350189	0.864822394193273	0.00556061345563309	17:42362183	rs744166	chr17.3		17	42362183	17:42694896	2.95038e-08	17:42362183	1.34894445914454e-18	3030	4219	0.930209399566637	0.999996225692947	41745104	43744853	ENSG00000108799.12	EZH1	protein_coding	42745040	-1	382857	50144	382857	22	1	22	41745056	43745017	1999961	198303
IBD_DeLange_28067908_1	IBD (DeLange, EUR)	IMD	pDC_UT	pDC_UT	DC	Sorted cell	ENSG00000108799	EZH1	1926	1.17965566183798e-13	7.87092598365777e-13	0.129616992350189	0.864822394193273	0.00556061345563309	17:42362183	rs744166	chr17.4		17	42362183	17:42694896	2.95038e-08	17:42362183	1.34894445914454e-18	3030	4219	0.930209399566637	0.999996225692947	41745104	43744853	ENSG00000108799.12	EZH1	protein_coding	42745040	-1	382857	50144	382857	22	1	22	41745056	43745017	1999961	198303
IBD_DeLange_28067908_1	IBD (DeLange, EUR)	IMD	pDC_UT	pDC_UT	DC	Sorted cell	ENSG00000126561	STAT5A	2043	4.93885333409297e-16	9.09080004650362e-13	0.000542666250443309	0.998868406044067	0.000588927704577574	17:42362183	rs744166	chr17.3		17	42362183	17:42282841	5.65217e-14	17:42362183	1.34894445914454e-18	3103	4435	0.938811261858333	0.999996225692987	41307478	43227065	ENSG00000126561.16	STAT5A	protein_coding	42288498	1	73685	-5657	73685	0	0	0	41307113	43227065	1919952	198305
IBD_DeLange_28067908_1	IBD (DeLange, EUR)	IMD	pDC_UT	pDC_UT	DC	Sorted cell	ENSG00000126561	STAT5A	2043	4.93885333409297e-16	9.09080004650362e-13	0.000542666250443309	0.998868406044067	0.000588927704577574	17:42362183	rs744166	chr17.4		17	42362183	17:42282841	5.65217e-14	17:42362183	1.34894445914454e-18	3103	4435	0.938811261858333	0.999996225692987	41307478	43227065	ENSG00000126561.16	STAT5A	protein_coding	42288498	1	73685	-5657	73685	0	0	0	41307113	43227065	1919952	198305
IBD_DeLange_28067908_1	IBD (DeLange, EUR)	IMD	pDC_UT	pDC_UT	DC	Sorted cell	ENSG00000141699	RETREG3	1990	7.70591443365048e-20	9.10108696724879e-13	8.46702545928926e-08	0.999999879532524	3.57963143010272e-08	17:42362183	rs744166	chr17.3		17	42362183	17:42647615	3.3417e-20	17:42362183	1.34894445914454e-18	3127	4294	0.933007659534871	0.999996225692959	41611584	43610242	ENSG00000141699.10	RETREG3	protein_coding	42609374	-1	247191	-38241	247191	14	1	14	41610682	43610340	1999658	198311
IBD_DeLange_28067908_1	IBD (DeLange, EUR)	IMD	pDC_UT	pDC_UT	DC	Sorted cell	ENSG00000141699	RETREG3	1990	7.70591443365048e-20	9.10108696724879e-13	8.46702545928926e-08	0.999999879532524	3.57963143010272e-08	17:42362183	rs744166	chr17.4		17	42362183	17:42647615	3.3417e-20	17:42362183	1.34894445914454e-18	3127	4294	0.933007659534871	0.999996225692959	41611584	43610242	ENSG00000141699.10	RETREG3	protein_coding	42609374	-1	247191	-38241	247191	14	1	14	41610682	43610340	1999658	198311
IBD_DeLange_28067908_1	IBD (DeLange, EUR)	IMD	pDC_UT	pDC_UT	DC	Sorted cell	ENSG00000188554	NBR1	1883	2.14463143489917e-13	6.87014751993293e-13	0.235645608276466	0.754852002397347	0.00950238932528731	17:42362183	rs744166	chr17.3		17	42362183	17:43029818	3.71828e-08	17:42362183	1.34894445914454e-18	2970	4292	0.902274986878384	0.999996227570436	42176025	44170009	ENSG00000188554.13	NBR1	protein_coding	43171214	1	-809031	-141396	-809031	51	7	51	42173457	44170009	1996552	198321
IBD_DeLange_28067908_1	IBD (DeLange, EUR)	IMD	pDC_UT	pDC_UT	DC	Sorted cell	ENSG00000188554	NBR1	1883	2.14463143489917e-13	6.87014751993293e-13	0.235645608276466	0.754852002397347	0.00950238932528731	17:42362183	rs744166	chr17.4		17	42362183	17:43029818	3.71828e-08	17:42362183	1.34894445914454e-18	2970	4292	0.902274986878384	0.999996227570436	42176025	44170009	ENSG00000188554.13	NBR1	protein_coding	43171214	1	-809031	-141396	-809031	51	7	51	42173457	44170009	1996552	198321
IBD_DeLange_28067908_1	IBD (DeLange, EUR)	IMD	pDC_UT	pDC_UT	DC	Sorted cell	ENSG00000197291	RAMP2-AS1	1912	4.69264025193431e-16	9.09580353463063e-13	0.00051561310246201	0.999419221694847	6.51652017795372e-05	17:42362183	rs744166	chr17.3		17	42362183	17:42744059	3.53288e-10	17:42362183	1.34894445914454e-18	3006	4200	0.92735631564573	0.999996225692944	41761505	43760861	ENSG00000197291.8	RAMP2-AS1	lncRNA	42761546	-1	399363	17487	399363	25	3	25	41761505	43760861	1999356	198322
IBD_DeLange_28067908_1	IBD (DeLange, EUR)	IMD	pDC_UT	pDC_UT	DC	Sorted cell	ENSG00000197291	RAMP2-AS1	1912	4.69264025193431e-16	9.09580353463063e-13	0.00051561310246201	0.999419221694847	6.51652017795372e-05	17:42362183	rs744166	chr17.4		17	42362183	17:42744059	3.53288e-10	17:42362183	1.34894445914454e-18	3006	4200	0.92735631564573	0.999996225692944	41761505	43760861	ENSG00000197291.8	RAMP2-AS1	lncRNA	42761546	-1	399363	17487	399363	25	3	25	41761505	43760861	1999356	198322
IBD_DeLange_28067908_1	IBD (DeLange, EUR)	IMD	pDC_UT	pDC_UT	DC	Sorted cell	ENSG00000266962	HSD17B1-AS1	2004	1.22151115211462e-13	7.6439014476269e-13	0.134215946891338	0.839836852386717	0.0259472007210598	17:42362183	rs744166	chr17.3		17	42362183	17:42713594	4.33458e-07	17:42362183	1.34894445914454e-18	3134	4322	0.923204800932069	0.999996225692961	41557450	43554184	ENSG00000266962.2	AC067852.2	lncRNA	42554841	-1	192658	-158753	192658	9	12	9	41555969	43554184	1998215	198326
IBD_DeLange_28067908_1	IBD (DeLange, EUR)	IMD	pDC_UT	pDC_UT	DC	Sorted cell	ENSG00000266962	HSD17B1-AS1	2004	1.22151115211462e-13	7.6439014476269e-13	0.134215946891338	0.839836852386717	0.0259472007210598	17:42362183	rs744166	chr17.4		17	42362183	17:42713594	4.33458e-07	17:42362183	1.34894445914454e-18	3134	4322	0.923204800932069	0.999996225692961	41557450	43554184	ENSG00000266962.2	AC067852.2	lncRNA	42554841	-1	192658	-158753	192658	9	12	9	41555969	43554184	1998215	198326
IBD_DeLange_28067908_1	IBD (DeLange, EUR)	IMD	pDC_UT	pDC_UT	DC	Sorted cell	ENSG00000267221	C17orf113	2124	1.03900238912108e-15	9.09031643651448e-13	0.00114162436615365	0.998816362271426	4.20133615098334e-05	17:42362183	rs744166	chr17.3		17	42362183	17:42061945	3.04526e-13	17:42362183	1.34894445914454e-18	3200	4369	0.908663416830801	0.999996225693062	41129078	43043756	ENSG00000267221.2	C17orf113	protein_coding	42050601	-1	-311582	-11344	-311582	15	0	15	41129078	43043756	1914678	198327
IBD_DeLange_28067908_1	IBD (DeLange, EUR)	IMD	pDC_UT	pDC_UT	DC	Sorted cell	ENSG00000267221	C17orf113	2124	1.03900238912108e-15	9.09031643651448e-13	0.00114162436615365	0.998816362271426	4.20133615098334e-05	17:42362183	rs744166	chr17.4		17	42362183	17:42061945	3.04526e-13	17:42362183	1.34894445914454e-18	3200	4369	0.908663416830801	0.999996225693062	41129078	43043756	ENSG00000267221.2	C17orf113	protein_coding	42050601	-1	-311582	-11344	-311582	15	0	15	41129078	43043756	1914678	198327
IBD_DeLange_28067908_1	IBD (DeLange, EUR)	IMD	pDC_UT	pDC_UT	DC	Sorted cell	ENSG00000279602	AC109326.1	1968	5.15188473989703e-21	1.04798031026888e-12	4.91601288967654e-09	0.999999994858129	2.24813079110584e-10	17:42362183	rs744166	chr17.4		17	42362183	17:43315270	1.21687e-33	17:42362183	1.34894445914454e-18	2994	4469	0.998845908569967	0.999997700381992	42362183	44360386	ENSG00000279602.1	AC109326.1	lncRNA	43361361	-1	999178	46091	999178	55	0	55	42362145	44361336	1999191	198330
IBD_DeLange_28067908_1	IBD (DeLange, EUR)	IMD	pDC_UT	pDC_UT	DC	Sorted cell	ENSG00000068137	PLEKHH3	1951	1.02529522416289e-44	9.10108806295037e-13	1.12656334832444e-32	0.99999999999649	2.59794447964944e-12	17:42579579	rs6963	chr17.3		17	42579579	17:42578710	3.87083e-48	17:42362183	1.34894445914454e-18	3080	4279	0.922458767071797	0.999996225692955	41677274	43676889	ENSG00000068137.14	PLEKHH3	protein_coding	42676994	-1	97415	98284	314811	3	3	17	41677274	43676889	1999615	198295
IBD_DeLange_28067908_1	IBD (DeLange, EUR)	IMD	pDC_UT	pDC_UT	DC	Sorted cell	ENSG00000068137	PLEKHH3	1951	1.02529522416289e-44	9.10108806295037e-13	1.12656334832444e-32	0.99999999999649	2.59794447964944e-12	17:42579579	rs6963	chr17.4		17	42579579	17:42578710	3.87083e-48	17:42362183	1.34894445914454e-18	3080	4279	0.922458767071797	0.999996225692955	41677274	43676889	ENSG00000068137.14	PLEKHH3	protein_coding	42676994	-1	97415	98284	314811	3	3	17	41677274	43676889	1999615	198295
IBD_DeLange_28067908_1	IBD (DeLange, EUR)	IMD	pDC_UT	pDC_UT	DC	Sorted cell	ENSG00000108797	CNTNAP1	1954	1.21487764236017e-29	9.10108806292372e-13	1.33487076924522e-17	0.999999999993548	5.54867700404741e-12	17:42579579	rs6963	chr17.3		17	42579579	17:42655137	2.68501e-28	17:42362183	1.34894445914454e-18	3081	4276	0.925583322846828	0.999996225692956	41685458	43682143	ENSG00000108797.11	CNTNAP1	protein_coding	42682531	1	-102952	-27394	-320348	6	4	20	41682700	43682572	1999872	198302
IBD_DeLange_28067908_1	IBD (DeLange, EUR)	IMD	pDC_UT	pDC_UT	DC	Sorted cell	ENSG00000108797	CNTNAP1	1954	1.21487764236017e-29	9.10108806292372e-13	1.33487076924522e-17	0.999999999993548	5.54867700404741e-12	17:42579579	rs6963	chr17.4		17	42579579	17:42655137	2.68501e-28	17:42362183	1.34894445914454e-18	3081	4276	0.925583322846828	0.999996225692956	41685458	43682143	ENSG00000108797.11	CNTNAP1	protein_coding	42682531	1	-102952	-27394	-320348	6	4	20	41682700	43682572	1999872	198302
IBD_DeLange_28067908_1	IBD (DeLange, EUR)	IMD	pDC_UT	pDC_UT	DC	Sorted cell	ENSG00000131462	TUBG1	1990	2.7780583059315e-55	9.10108806294869e-13	3.05244635224545e-43	0.999999999996305	2.78716535217853e-12	17:42579579	rs6963	chr17.3		17	42579579	17:42601314	2.17146e-72	17:42362183	1.34894445914454e-18	3126	4294	0.95379531228966	0.999996225692959	41610359	43609648	ENSG00000131462.7	TUBG1	protein_coding	42609683	1	-30104	-8369	-247500	1	1	15	41610359	43609648	1999289	198306
IBD_DeLange_28067908_1	IBD (DeLange, EUR)	IMD	pDC_UT	pDC_UT	DC	Sorted cell	ENSG00000131462	TUBG1	1990	2.7780583059315e-55	9.10108806294869e-13	3.05244635224545e-43	0.999999999996305	2.78716535217853e-12	17:42579579	rs6963	chr17.4		17	42579579	17:42601314	2.17146e-72	17:42362183	1.34894445914454e-18	3126	4294	0.95379531228966	0.999996225692959	41610359	43609648	ENSG00000131462.7	TUBG1	protein_coding	42609683	1	-30104	-8369	-247500	1	1	15	41610359	43609648	1999289	198306
IBD_DeLange_28067908_1	IBD (DeLange, EUR)	IMD	pDC_UT	pDC_UT	DC	Sorted cell	ENSG00000184451	CCR10	1955	7.61361665861252e-28	9.10108806295955e-13	8.36561145867831e-16	0.999999999997492	1.59545131095255e-12	17:42579579	rs6963	chr17.3		17	42579579	17:42578516	3.12444e-27	17:42362183	1.34894445914454e-18	3080	4275	0.924898411915436	0.999996225692956	41685458	43683024	ENSG00000184451.5	CCR10	protein_coding	42681843	-1	102264	103327	319660	5	5	19	41685458	43683024	1997566	198317
IBD_DeLange_28067908_1	IBD (DeLange, EUR)	IMD	pDC_UT	pDC_UT	DC	Sorted cell	ENSG00000184451	CCR10	1955	7.61361665861252e-28	9.10108806295955e-13	8.36561145867831e-16	0.999999999997492	1.59545131095255e-12	17:42579579	rs6963	chr17.4		17	42579579	17:42578516	3.12444e-27	17:42362183	1.34894445914454e-18	3080	4275	0.924898411915436	0.999996225692956	41685458	43683024	ENSG00000184451.5	CCR10	protein_coding	42681843	-1	102264	103327	319660	5	5	19	41685458	43683024	1997566	198317
IBD_DeLange_28067908_1	IBD (DeLange, EUR)	IMD	pDC_UT	pDC_UT	DC	Sorted cell	ENSG00000131477	RAMP2	1913	4.95240282760076e-31	9.10108806292346e-13	5.44155027764657e-19	0.99999999999352	5.57511216738782e-12	17:42616421	rs192567807	chr17.3		17	42616421	17:42578807	2.00429e-30	17:42362183	1.34894445914454e-18	3005	4200	0.944212643555477	0.999996225692945	41759264	43757847	ENSG00000131477.10	RAMP2	protein_coding	42761227	1	-144806	-182420	-399044	8	10	24	41759264	43757847	1998583	198307
IBD_DeLange_28067908_1	IBD (DeLange, EUR)	IMD	pDC_UT	pDC_UT	DC	Sorted cell	ENSG00000131477	RAMP2	1913	4.95240282760076e-31	9.10108806292346e-13	5.44155027764657e-19	0.99999999999352	5.57511216738782e-12	17:42616421	rs192567807	chr17.4		17	42616421	17:42578807	2.00429e-30	17:42362183	1.34894445914454e-18	3005	4200	0.944212643555477	0.999996225692945	41759264	43757847	ENSG00000131477.10	RAMP2	protein_coding	42761227	1	-144806	-182420	-399044	8	10	24	41759264	43757847	1998583	198307
IBD_DeLange_28067908_1	IBD (DeLange, EUR)	IMD	pDC_UT	pDC_UT	DC	Sorted cell	ENSG00000184988	TMEM106A	1921	7.7590313044164e-29	9.1010880728209e-13	8.52538865938511e-17	0.999999999999076	7.58575708633474e-15	17:43315919	rs2171462	chr17.3		17	43315919	17:43173003	1.5757e-31	17:42362183	1.34894445914454e-18	2987	4334	0.913336830124993	0.999996227571243	42215745	44210151	ENSG00000184988.8	TMEM106A	protein_coding	43211875	1	104044	-38872	-849692	2	0	52	42212698	44210151	1997453	198318
IBD_DeLange_28067908_1	IBD (DeLange, EUR)	IMD	pDC_UT	pDC_UT	DC	Sorted cell	ENSG00000184988	TMEM106A	1921	7.7590313044164e-29	9.1010880728209e-13	8.52538865938511e-17	0.999999999999076	7.58575708633474e-15	17:43315919	rs2171462	chr17.4		17	43315919	17:43173003	1.5757e-31	17:42362183	1.34894445914454e-18	2987	4334	0.913336830124993	0.999996227571243	42215745	44210151	ENSG00000184988.8	TMEM106A	protein_coding	43211875	1	104044	-38872	-849692	2	0	52	42212698	44210151	1997453	198318
IBD_DeLange_28067908_1	IBD (DeLange, EUR)	IMD	pDC_UT	pDC_UT	DC	Sorted cell	ENSG00000198496	NBR2	1894	8.814402922973e-54	9.10108807281857e-13	9.68499903796112e-42	0.999999999999076	7.56933340125325e-15	17:43315919	rs2171462	chr17.3		17	43315919	17:43181999	2.89894e-58	17:42362183	1.34894445914454e-18	3000	4321	0.91055215343937	0.999996225728334	42126063	44124588	ENSG00000198496.10	NBR2	lncRNA	43125551	1	190368	56448	-763368	8	5	46	42126063	44124588	1998525	198323
IBD_DeLange_28067908_1	IBD (DeLange, EUR)	IMD	pDC_UT	pDC_UT	DC	Sorted cell	ENSG00000198496	NBR2	1894	8.814402922973e-54	9.10108807281857e-13	9.68499903796112e-42	0.999999999999076	7.56933340125325e-15	17:43315919	rs2171462	chr17.4		17	43315919	17:43181999	2.89894e-58	17:42362183	1.34894445914454e-18	3000	4321	0.91055215343937	0.999996225728334	42126063	44124588	ENSG00000198496.10	NBR2	lncRNA	43125551	1	190368	56448	-763368	8	5	46	42126063	44124588	1998525	198323
IBD_DeLange_28067908_1	IBD (DeLange, EUR)	IMD	pDC_UT	pDC_UT	DC	Sorted cell	ENSG00000236383	CCDC200	1978	2.846735529977e-29	9.10127151064929e-13	3.12784375968066e-17	0.999999999999076	7.57267324118856e-15	17:43315919	rs2171462	chr17.3		17	43315919	17:43181999	1.64998e-33	17:42362183	1.34894445914454e-18	3003	4447	0.912643920542773	0.999998002825407	42306939	44305036	ENSG00000236383.8	LINC00854	protein_coding	43228623	-1	-87296	46624	866440	1	1	53	42306797	44305036	1998239	198324
IBD_DeLange_28067908_1	IBD (DeLange, EUR)	IMD	pDC_UT	pDC_UT	DC	Sorted cell	ENSG00000236383	CCDC200	1978	2.846735529977e-29	9.10127151064929e-13	3.12784375968066e-17	0.999999999999076	7.57267324118856e-15	17:43315919	rs2171462	chr17.4		17	43315919	17:43181999	1.64998e-33	17:42362183	1.34894445914454e-18	3003	4447	0.912643920542773	0.999998002825407	42306939	44305036	ENSG00000236383.8	LINC00854	protein_coding	43228623	-1	-87296	46624	866440	1	1	53	42306797	44305036	1998239	198324
IBD_DeLange_28067908_1	IBD (DeLange, EUR)	IMD	pDC_UT	pDC_UT	DC	Sorted cell	ENSG00000133195	SLC39A11	4213	3.17587986012878e-17	2.39191699602071e-07	1.3277543055843e-10	0.999999442017297	3.18658227911401e-07	17:72646603	rs1126967	chr17.5		17	72646603	17:72646603	2.9934e-22	17:72643257	8.87642349277211e-13	6002	7603	0.99873411921146	0.999999912281499	72092716	74092607	ENSG00000133195.11	SLC39A11	protein_coding	73092688	-1	446085	446085	449431	2	2	2	72092716	74092607	1999891	198309
IBD_DeLange_28067908_1	IBD (DeLange, EUR)	IMD	pDC_UT	pDC_UT	DC	Sorted cell	ENSG00000141219	MTNAP1	4227	9.60238480353151e-18	2.39191774868374e-07	4.01451198725985e-11	0.999999757459777	3.30830543092918e-09	17:73241217	rs12943282	chr17.5		17	73241217	17:73238613	3.3845e-21	17:72643257	8.87642349277211e-13	6005	7856	0.960087275274314	0.99999990663853	72232511	74232069	ENSG00000141219.15	C17orf80	protein_coding	73232433	1	8784	6180	-589176	0	0	8	72232511	74232069	1999558	198310
IBD_DeLange_28067908_1	IBD (DeLange, EUR)	IMD	pDC_UT	pDC_UT	DC	Sorted cell	ENSG00000085415	SEH1L	4594	7.77049798590341e-12	3.30315594974268e-11	0.188838181385604	0.802714105229924	0.00844771334367143	18:12818923	rs80262450	chr18.1		18	12818923	18:12942516	9.44309e-10	18:12818923	8.71855216574132e-17	6248	7651	0.960404448018921	0.999999574220966	11947185	13946776	ENSG00000085415.15	SEH1L	protein_coding	12948011	1	-129088	-5495	-129088	3	0	3	11947185	13946776	1999591	198331
IBD_DeLange_28067908_1	IBD (DeLange, EUR)	IMD	pDC_UT	pDC_UT	DC	Sorted cell	ENSG00000141401	IMPA2	4685	3.59796324991464e-12	3.73920817283304e-11	0.0874374895965352	0.908692413202536	0.00387009715993776	18:12818923	rs80262450	chr18.1		18	12818923	18:11973163	1.52093e-09	18:12818923	8.71855216574132e-17	6271	7820	0.954090006197938	0.999999574226285	10981362	12979057	ENSG00000141401.11	IMPA2	protein_coding	11981507	1	837416	-8344	837416	16	0	16	10981362	12979057	1997695	198333
IBD_DeLange_28067908_1	IBD (DeLange, EUR)	IMD	pDC_UT	pDC_UT	DC	Sorted cell	ENSG00000154889	MPPE1	4750	1.54965397655753e-14	4.11328527679045e-11	0.000376595990649506	0.999608118777928	1.52851902736314e-05	18:12818923	rs80262450	chr18.1		18	12818923	18:11905954	6.76345e-13	18:12818923	8.71855216574132e-17	6316	7867	0.999885840917869	0.999999574276587	10909870	12908489	ENSG00000154889.16	MPPE1	protein_coding	11908317	-1	-910606	2363	-910606	19	0	19	10909870	12908489	1998619	198334
IBD_DeLange_28067908_1	IBD (DeLange, EUR)	IMD	pDC_UT	pDC_UT	DC	Sorted cell	ENSG00000176014	TUBB6	4547	3.31528210852853e-20	4.11489769790444e-11	8.0567789257512e-10	0.999999999059128	9.40487582927517e-11	18:12818923	rs80262450	chr18.1		18	12818923	18:12311985	5.67395e-25	18:12818923	8.71855216574132e-17	6204	7696	0.954064482431284	0.999999574221756	11307694	13307427	ENSG00000176014.12	TUBB6	protein_coding	12308241	1	510682	3744	510682	10	0	10	11307694	13307427	1999733	198336
IBD_DeLange_28067908_1	IBD (DeLange, EUR)	IMD	pDC_UT	pDC_UT	DC	Sorted cell	ENSG00000175354	PTPN2	4627	1.54373665577587e-14	4.10888744034115e-11	0.000375157966894715	0.998537214575794	0.00108762741620617	18:12847137	rs657555	chr18.1		18	12847137	18:12847714	1.62801e-14	18:12818923	8.71855216574132e-17	6298	7676	0.954910198744859	0.999999574220959	11929731	13929513	ENSG00000175354.18	PTPN2	protein_coding	12884237	-1	37100	36523	65314	0	0	0	11929731	13929555	1999824	198335
IBD_DeLange_28067908_1	IBD (DeLange, EUR)	IMD	pDC_UT	pDC_UT	DC	Sorted cell	ENSG00000101639	CEP192	4511	6.46918584174684e-24	4.11489770160134e-11	1.57213770805557e-13	0.999999999958554	1.40033784666196e-13	18:12958329	rs9965977	chr18.1		18	12958329	18:13116433	4.5268e-30	18:12818923	8.71855216574132e-17	6156	7598	0.982183143977131	0.999999574221009	11991702	13991027	ENSG00000101639.18	CEP192	protein_coding	12991362	1	-33033	125071	-172439	1	0	5	11991702	13991304	1999602	198332
IBD_DeLange_28067908_1	IBD (DeLange, EUR)	IMD	pDC_UT	pDC_UT	DC	Sorted cell	ENSG00000132823	OSER1	3810	2.8235788772973e-22	2.09760040977168e-11	1.34609950678503e-11	0.999999999903693	6.18691119036717e-11	20:44209910	rs2143606	chr20.1		20	44209910	20:44209910	1.44036e-23	20:44436388	1.10003279293315e-17	5206	6496	0.999999999907099	0.999999999976289	43211040	45210556	ENSG00000132823.10	OSER1	protein_coding	44210771	-1	861	861	-225617	0	0	4	43211040	45210556	1999516	198347
IBD_DeLange_28067908_1	IBD (DeLange, EUR)	IMD	pDC_UT	pDC_UT	DC	Sorted cell	ENSG00000025772	TOMM34	4268	1.28900511067147e-14	2.09625531698451e-11	0.000614514139367701	0.99935869320874	2.67926309163004e-05	20:44436388	rs6017342	chr20.1		20	44436388	20:44960400	1.46022e-21	20:44436388	1.10003279293315e-17	5636	6905	0.999907239023342	0.99999999997622	43961648	45960177	ENSG00000025772.7	TOMM34	protein_coding	44960397	-1	524009	-3	524009	11	0	11	43961648	45960177	1998529	198338
IBD_DeLange_28067908_1	IBD (DeLange, EUR)	IMD	pDC_UT	pDC_UT	DC	Sorted cell	ENSG00000124191	TOX2	3720	2.25451696846784e-16	2.09757656648698e-11	1.07480765056451e-05	0.999988631729304	6.20173214249682e-07	20:44436388	rs6017342	chr20.1		20	44436388	20:44060854	2.52873e-17	20:44436388	1.10003279293315e-17	5129	6676	0.927159399585932	0.999999999976364	42928261	44914026	ENSG00000124191.17	TOX2	protein_coding	43914852	1	521536	146002	521536	7	1	7	42915035	44914026	1998991	198344
IBD_DeLange_28067908_1	IBD (DeLange, EUR)	IMD	pDC_UT	pDC_UT	DC	Sorted cell	ENSG00000124193	SRSF6	4005	4.5105531847998e-18	2.09759993881046e-11	2.15033958009466e-07	0.999999775358372	9.58669649511684e-09	20:44436388	rs6017342	chr20.1		20	44436388	20:43475023	4.24527e-21	20:44436388	1.10003279293315e-17	5479	7331	0.99989311298241	0.999999999990519	42458810	44457755	ENSG00000124193.14	SRSF6	protein_coding	43457896	1	978492	17127	978492	16	0	16	42458810	44457755	1998945	198345
IBD_DeLange_28067908_1	IBD (DeLange, EUR)	IMD	pDC_UT	pDC_UT	DC	Sorted cell	ENSG00000196839	ADA	4134	2.20917670911355e-20	2.09760040761146e-11	1.05319235189433e-09	0.999999998874245	5.1588265222049e-11	20:44436388	rs6017342	chr20.1		20	44436388	20:44646360	4.38987e-24	20:44436388	1.10003279293315e-17	5463	6760	0.938621848570431	0.999999999976121	43653194	45652101	ENSG00000196839.12	ADA	protein_coding	44651699	-1	215311	5339	215311	4	0	4	43652744	45652101	1999357	198351
IBD_DeLange_28067908_1	IBD (DeLange, EUR)	IMD	pDC_UT	pDC_UT	DC	Sorted cell	ENSG00000197296	FITM2	3948	3.38953564199097e-12	1.74192116478675e-11	0.161591103142197	0.830419196194906	0.00798970064208739	20:44436388	rs6017342	chr20.1		20	44436388	20:44319811	2.23526e-07	20:44436388	1.10003279293315e-17	5306	6660	0.970727165266741	0.999999999976177	43312110	45310804	ENSG00000197296.5	FITM2	protein_coding	44311202	-1	-125186	-8609	-125186	1	0	1	43312110	45310804	1998694	198352
IBD_DeLange_28067908_1	IBD (DeLange, EUR)	IMD	pDC_UT	pDC_UT	DC	Sorted cell	ENSG00000223891	OSER1-DT	3810	9.56636428959207e-19	2.09760031005278e-11	4.56062281648451e-08	0.999999952360278	2.012520596191e-09	20:44436388	rs6017342	chr20.1		20	44436388	20:44211350	6.40814e-19	20:44436388	1.10003279293315e-17	5206	6496	0.999999570973622	0.999999999976289	43211040	45210556	ENSG00000223891.5	OSER1-AS1	lncRNA	44210907	1	225481	443	225481	3	0	3	43211040	45210556	1999516	198357
IBD_DeLange_28067908_1	IBD (DeLange, EUR)	IMD	pDC_UT	pDC_UT	DC	Sorted cell	ENSG00000204070	SYS1	4037	1.99602595744234e-41	2.09760040954709e-11	9.51575880856543e-31	0.999999999978712	3.05674646266904e-13	20:45367492	rs2664583	chr20.1		20	45367492	20:45364106	6.43576e-51	20:44436388	1.10003279293315e-17	5431	6660	0.946869185646749	0.999999999930044	44362065	46361427	ENSG00000204070.9	SYS1	protein_coding	45363156	1	4336	950	-926768	1	1	22	44362000	46361427	1999427	198354
IBD_DeLange_28067908_1	IBD (DeLange, EUR)	IMD	pDC_UT	pDC_UT	DC	Sorted cell	ENSG00000087460	GNAS	3760	2.47059767192281e-05	0.000115585972138794	0.174588432281943	0.816788372384565	0.00848290338463457	20:59268848	rs4812068	chr20.2		20	59268848	20:58888417	1.02813e-11	20:59268848	6.81302123706665e-10	5029	7357	0.950764486829413	0.999771915458173	57840078	59839398	ENSG00000087460.24	GNAS	protein_coding	58891421	1	377427	-3004	377427	7	1	7	57840078	59839398	1999320	198339
IBD_DeLange_28067908_1	IBD (DeLange, EUR)	IMD	pDC_UT	pDC_UT	DC	Sorted cell	ENSG00000101158	NELFCD	3251	8.84269479411195e-06	0.000132350139220597	0.0624881496510543	0.935266713308761	0.00210394420617007	20:59268848	rs4812068	chr20.2		20	59268848	20:59016071	1.63961e-11	20:59268848	6.81302123706665e-10	4473	6827	0.912474181763865	0.99977186202341	57981538	59980002	ENSG00000101158.13	NELFCD	protein_coding	58981256	1	287592	34815	287592	5	1	5	57981538	59980703	1999165	198341
IBD_DeLange_28067908_1	IBD (DeLange, EUR)	IMD	pDC_UT	pDC_UT	DC	Sorted cell	ENSG00000124164	VAPB	3773	4.88233428511811e-05	8.97508533654547e-05	0.3450183735632	0.634198228700636	0.0206448235399472	20:59268848	rs4812068	chr20.2		20	59268848	20:58457657	6.70111e-07	20:59268848	6.81302123706665e-10	5130	7445	0.903319859025986	0.999766649108366	57393057	59388647	ENSG00000124164.15	VAPB	protein_coding	58389229	1	879619	68428	879619	20	0	20	57389157	59388647	1999490	198343
IBD_DeLange_28067908_1	IBD (DeLange, EUR)	IMD	pDC_UT	pDC_UT	DC	Sorted cell	ENSG00000124209	RAB22A	3727	3.65397410936987e-05	0.000103580347645413	0.25821369174861	0.731947034885796	0.00969915327685576	20:59268848	rs4812068	chr20.2		20	59268848	20:58405649	6.76048e-07	20:59268848	6.81302123706665e-10	5087	7503	0.937659303753596	0.999767239390448	57309978	59309196	ENSG00000124209.3	RAB22A	protein_coding	58309715	1	959133	95934	959133	21	1	21	57309978	59309196	1999218	198346
IBD_DeLange_28067908_1	IBD (DeLange, EUR)	IMD	pDC_UT	pDC_UT	DC	Sorted cell	ENSG00000215440	NPEPL1	3795	2.03344443726237e-08	0.000141467858154374	0.000143696821081337	0.999706743947083	8.07103923759079e-06	20:59268848	rs4812068	chr20.2		20	59268848	20:58686280	6.31372e-14	20:59268848	6.81302123706665e-10	5100	7294	0.955224325504093	0.999772614051923	57689181	59688745	ENSG00000215440.11	NPEPL1	protein_coding	58692800	1	576048	-6520	576048	14	0	14	57689181	59688750	1999569	198356
IBD_DeLange_28067908_1	IBD (DeLange, EUR)	IMD	pDC_UT	pDC_UT	DC	Sorted cell	ENSG00000092758	COL9A3	4361	5.93013684375274e-25	6.32804279869541e-20	9.37110516029088e-06	0.999989645622581	9.83272256634988e-07	20:63697746	rs6062496	chr20.3		20	63697746	20:62795733	3.03558e-14	20:63697746	2.40161912335301e-26	5904	8985	0.999730656034465	0.999999992402568	61816643	63816063	ENSG00000092758.15	COL9A3	protein_coding	62817050	1	880696	-21317	880696	30	3	30	61816643	63816063	1999420	198340
IBD_DeLange_28067908_1	IBD (DeLange, EUR)	IMD	pDC_UT	pDC_UT	DC	Sorted cell	ENSG00000101190	TCFL5	4319	1.85698565098692e-25	6.32808903285335e-20	2.9345035831479e-06	0.999996953523003	1.11973417276071e-07	20:63697746	rs6062496	chr20.3		20	63697746	20:62844211	4.92615e-15	20:63697746	2.40161912335301e-26	5834	8937	0.999993885907852	0.999999992402568	61862181	63861569	ENSG00000101190.12	TCFL5	protein_coding	62861822	-1	-835924	17611	-835924	29	0	29	61862181	63861569	1999388	198342
IBD_DeLange_28067908_1	IBD (DeLange, EUR)	IMD	pDC_UT	pDC_UT	DC	Sorted cell	ENSG00000171700	RGS19	2043	1.38954486644858e-20	4.87002927983138e-20	0.219582977788278	0.76956519995408	0.0108518222576422	20:63697746	rs6062496	chr20.3		20	63697746	20:64077921	1.30763e-14	20:63697746	2.40161912335301e-26	2773	4979	0.9831089192499	0.999999992402568	63080297	64328876	ENSG00000171700.13	RGS19	protein_coding	64079518	-1	381772	1597	381772	24	0	24	63080297	64328876	1248579	198349
IBD_DeLange_28067908_1	IBD (DeLange, EUR)	IMD	pDC_UT	pDC_UT	DC	Sorted cell	ENSG00000203880	PCMTD2	1655	5.17152095989623e-20	9.30309756374289e-21	0.81723015894466	0.146940641457129	0.0358291995982117	20:63697746	rs6062496	chr20.3		20	63697746	20:64278555	3.68354e-09	20:63697746	2.40161912335301e-26	2272	4141	0.940719872810476	0.999999992402568	63256203	64328876	ENSG00000203880.11	PCMTD2	protein_coding	64255748	1	-558002	22807	-558002	29	0	29	63256203	64328876	1072673	198353
IBD_DeLange_28067908_1	IBD (DeLange, EUR)	IMD	pDC_UT	pDC_UT	DC	Sorted cell	ENSG00000268858	AL118506.1	2521	1.16999331984525e-30	6.32810830975176e-20	1.84888320893611e-11	0.999999999980901	6.07305992385738e-13	20:63697746	rs6062496	chr20.3		20	63697746	20:63861215	1.1777e-21	20:63697746	2.40161912335301e-26	3399	5892	0.90223228138135	0.999999992402568	62865095	64328876	ENSG00000268858.2	AL118506.1	lncRNA	63865874	-1	168128	4659	168128	11	2	11	62865095	64328876	1463781	198358
IBD_DeLange_28067908_1	IBD (DeLange, EUR)	IMD	pDC_UT	pDC_UT	DC	Sorted cell	ENSG00000273759	AL117379.1	4381	2.61116577915191e-21	6.05695173418618e-20	0.0412629754626382	0.95714727330134	0.00158975123602194	20:63697746	rs6062496	chr20.3		20	63697746	20:62896919	1.2139e-07	20:63697746	2.40161912335301e-26	5910	8804	0.971320387634546	0.999999992402568	61938146	63929155	ENSG00000273759.1	AL117379.1	lncRNA	62929297	-1	-768449	32378	-768449	27	1	27	61938146	63929155	1991009	198359
IBD_DeLange_28067908_1	IBD (DeLange, EUR)	IMD	pDC_UT	pDC_UT	DC	Sorted cell	ENSG00000155307	SAMSN1	4247	1.3475925241472e-28	2.08945569829998e-25	0.000644514926812653	0.999326788323685	2.86967495020701e-05	21:15450844	rs1297271	chr21.1		21	15450844	21:14557009	3.33009e-11	21:15450844	2.73844728500319e-31	6161	7261	0.969323352531433	1	13583553	15583352	ENSG00000155307.17	SAMSN1	protein_coding	14546315	-1	-904529	-10694	-904529	8	0	8	13583553	15583352	1999799	198360
IBD_DeLange_28067908_1	IBD (DeLange, EUR)	IMD	pDC_UT	pDC_UT	DC	Sorted cell	ENSG00000157557	ETS2	4879	4.00289805035366e-24	5.8247195359473e-24	0.401120220631204	0.583649852756201	0.015229926612596	21:39093586	rs4817986	chr21.3		21	39093586	21:38988688	3.6341e-08	21:39093586	1.72678834234662e-29	6163	7535	0.923507181470814	1	37806503	39805195	ENSG00000157557.11	ETS2	protein_coding	38805929	1	287657	182759	287657	8	6	8	37806503	39805195	1998692	198361
IBD_DeLange_28067908_1	IBD (DeLange, EUR)	IMD	pDC_UT	pDC_UT	DC	Sorted cell	ENSG00000157578	LCA5L	5353	2.25564200685605e-24	7.6499087205801e-24	0.226032141731707	0.76656306354338	0.00740479472491406	21:39093586	rs4817986	chr21.3		21	39093586	21:39435131	2.63926e-07	21:39093586	1.72678834234662e-29	6734	8258	0.916904308753357	1	38446778	40445566	ENSG00000157578.13	LCA5L	protein_coding	39445778	-1	352192	10647	352192	9	0	9	38446323	40445566	1999243	198362
IBD_DeLange_28067908_1	IBD (DeLange, EUR)	IMD	pDC_UT	pDC_UT	DC	Sorted cell	ENSG00000182093	GET1	5348	1.67711809834888e-30	9.97929579308469e-24	1.68059734015673e-07	0.999999820084755	1.18555040653625e-08	21:39094644	rs2836882	chr21.3		21	39094644	21:39384068	9.91657e-21	21:39093586	1.72678834234662e-29	6746	8236	0.973678954320407	1	38380751	40378508	ENSG00000182093.14	WRB	protein_coding	39380326	1	-285682	3742	-286740	7	1	7	38380751	40378508	1997757	198363
IBD_DeLange_28067908_1	IBD (DeLange, EUR)	IMD	pDC_UT	pDC_UT	DC	Sorted cell	ENSG00000183506	PI4KAP2	3505	2.21826597872681e-31	1.03618832873264e-10	2.14079421374006e-21	0.999999999895863	5.20769994068327e-13	22:20739229	rs2010990	chr22.1		22	20739229	22:20700300	1.15297e-33	22:21561877	6.41062364812692e-16	4844	5992	0.959496411807549	0.997923255305524	20518568	22472428	ENSG00000183506.17	PI4KAP2	transcribed_unitary_pseudogene	21488358	-1	749129	788058	-73519	22	23	1	20518568	22472428	1953860	198369
IBD_DeLange_28067908_1	IBD (DeLange, EUR)	IMD	pDC_UT	pDC_UT	DC	Sorted cell	ENSG00000099937	SERPIND1	3362	3.17258464366067e-39	1.0361883287015e-10	3.06178380459687e-29	0.999999999895948	4.3930146214725e-13	22:20835814	rs165753	chr22.1		22	20835814	22:20770910	1.19813e-49	22:21561877	6.41062364812692e-16	4743	5611	0.946404120982185	0.997923255303399	19774281	21773201	ENSG00000099937.10	SERPIND1	protein_coding	20774113	1	61701	-3203	787764	0	0	23	19774281	21773201	1998920	198364
IBD_DeLange_28067908_1	IBD (DeLange, EUR)	IMD	pDC_UT	pDC_UT	DC	Sorted cell	ENSG00000230513	THAP7-AS1	3147	5.17082440749961e-21	1.03618832864835e-10	4.99023610257511e-11	0.999999999843034	3.4472833774139e-12	22:21001740	rs2075269	chr22.1		22	21001740	22:21001740	1.23922e-20	22:21561877	6.41062364812692e-16	4469	5306	0.99995831134596	0.997923255303363	20002089	22001243	ENSG00000230513.1	THAP7-AS1	lncRNA	21001886	1	-146	-146	559991	0	0	14	20002082	22001459	1999377	198374
IBD_DeLange_28067908_1	IBD (DeLange, EUR)	IMD	pDC_UT	pDC_UT	DC	Sorted cell	ENSG00000100325	ASCC2	3301	2.31273627462746e-07	2.42846807390569e-05	0.00942864637974798	0.990045591430246	0.000501246235640111	22:30005667	rs737912	chr22.2		22	30005667	22:29825212	1.16575e-11	22:30174454	5.44630574641554e-10	4558	6364	0.971105688086419	0.999541118143784	28838511	30838022	ENSG00000100325.14	ASCC2	protein_coding	29838274	-1	-167393	13062	-336180	1	0	4	28838511	30838022	1999511	198367
IBD_DeLange_28067908_1	IBD (DeLange, EUR)	IMD	pDC_UT	pDC_UT	DC	Sorted cell	ENSG00000100242	SUN2	2851	3.19616641946433e-87	3.8962332741729e-18	8.20322140527613e-70	1	6.64276910411858e-20	22:38754445	rs2076028	chr22.3		22	38754445	22:38751710	2.96628e-101	22:39263768	4.12281368464383e-24	4241	5758	0.999973377432721	0.999474416182493	37796445	39793912	ENSG00000100242.15	SUN2	protein_coding	38755998	-1	1553	4288	-507770	0	0	19	37795333	39793912	1998579	198365
IBD_DeLange_28067908_1	IBD (DeLange, EUR)	IMD	pDC_UT	pDC_UT	DC	Sorted cell	ENSG00000128394	APOBEC3F	2887	1.71588689547032e-23	3.89621530004023e-18	4.40396345579337e-06	0.999995386373164	2.09663379373422e-07	22:39263768	rs2413583	chr22.3		22	39263768	22:39037909	2.0192e-15	22:39263768	4.12281368464383e-24	4267	5793	0.963653159113462	0.999474416182493	38042775	40038753	ENSG00000128394.16	APOBEC3F	protein_coding	39040864	1	222904	-2955	222904	9	0	9	38041095	40038753	1997658	198368
IBD_DeLange_28067908_1	IBD (DeLange, EUR)	IMD	pDC_UT	pDC_UT	DC	Sorted cell	ENSG00000183741	CBX6	2863	2.49055577178577e-19	3.63372411804189e-18	0.0639221421441848	0.932617967473533	0.00345989038228105	22:39263768	rs2413583	chr22.3		22	39263768	22:38875612	1.8e-14	22:39263768	4.12281368464383e-24	4240	5726	0.990600562782387	0.999474416182493	37872915	39868580	ENSG00000183741.11	CBX6	protein_coding	38872216	-1	-391552	-3396	-391552	16	0	16	37872915	39872082	1999167	198370
IBD_DeLange_28067908_1	IBD (DeLange, EUR)	IMD	pDC_UT	pDC_UT	DC	Sorted cell	ENSG00000198792	TMEM184B	3234	1.52676411052824e-31	3.9324501530345e-18	3.88247543163395e-14	0.999999999999957	1.80928173243894e-15	22:39263768	rs2413583	chr22.3		22	39263768	22:38277573	4.66252e-32	22:39263768	4.12281368464383e-24	4450	6160	0.922376741441067	0.999999999865246	37274784	39272956	ENSG00000198792.12	TMEM184B	protein_coding	38273010	-1	-990758	-4563	-990758	42	0	42	37273230	39272956	1999726	198371
IBD_DeLange_28067908_1	IBD (DeLange, EUR)	IMD	pDC_UT	pDC_UT	DC	Sorted cell	ENSG00000230149	RP3-508I15.19	2864	4.25414963254797e-20	3.85097638838095e-18	0.0109186214817981	0.988383055051097	0.000698323467102869	22:39263768	rs2413583	chr22.3		22	39263768	22:38617825	4.48984e-08	22:39263768	4.12281368464383e-24	4265	5809	0.949941441383633	0.999474416182493	37738159	39734658	ENSG00000230149.2	AL021707.3	lncRNA	38734730	1	529038	-116905	529038	24	10	24	37734903	39734658	1999755	198373
IBD_DeLange_28067908_1	IBD (DeLange, EUR)	IMD	pDC_UT	pDC_UT	DC	Sorted cell	ENSG00000239713	APOBEC3G	2853	2.48232455584058e-33	3.89623327417279e-18	6.37108812836056e-16	1	3.29838869568308e-17	22:39263768	rs2413583	chr22.3		22	39263768	22:39085890	3.07255e-39	22:39263768	4.12281368464383e-24	4231	5814	0.998069384600988	0.999474416182493	38077391	40076395	ENSG00000239713.8	APOBEC3G	protein_coding	39077275	1	186493	8615	186493	7	0	7	38077027	40076395	1999368	198375
IBD_DeLange_28067908_1	IBD (DeLange, EUR)	IMD	pDC_UT	pDC_UT	DC	Sorted cell	ENSG00000243811	APOBEC3D	2879	7.56628409867922e-29	3.89623327409364e-18	1.94194843230622e-11	0.999999999979678	8.97367604117977e-13	22:39263768	rs2413583	chr22.3		22	39263768	22:39024088	3.74975e-22	22:39263768	4.12281368464383e-24	4251	5771	0.999995482149678	0.999474416182493	38021503	40019705	ENSG00000243811.8	APOBEC3D	protein_coding	39021127	1	242641	2961	242641	10	0	10	38021503	40019705	1998202	198376
IBD_DeLange_28067908_1	IBD (DeLange, EUR)	IMD	pDC_UT	pDC_UT	DC	Sorted cell	ENSG00000100321	SYNGR1	2564	8.39012558897793e-53	3.89623258089245e-18	2.15339405999994e-35	0.999999821707364	1.78292631604012e-07	22:39350163	rs3747177	chr22.3		22	39350163	22:39350163	5.63321e-64	22:39263768	4.12281368464383e-24	3821	5629	0.999999999864295	0.999474416182493	38350364	40349177	ENSG00000100321.14	SYNGR1	protein_coding	39349991	1	172	172	-86223	0	0	4	38349944	40349177	1999233	198366
IBD_DeLange_28067908_1	IBD (DeLange, EUR)	IMD	Blood_GTEx	Blood_GTEx	Full_Blood	Bulk blood	ENSG00000231050	GNB1-DT	4898	1.52127159966823e-23	0.000463385595572034	1.94484469226717e-20	0.591591814730296	0.407944799674133	1:1879567	rs35386522	chr1.1		1	1879567	1:1866508	7.229e-26	1:2534986	9.54800589759811e-10	7021	6205	0.965851478517498	0.994179565980843	899712	2890916	ENSG00000231050	ENSG00000231050	lncRNA	1891180	1	-11613	-24672	643806	1	1	21	891873	2890916	1999043	29208
IBD_DeLange_28067908_1	IBD (DeLange, EUR)	IMD	Blood_GTEx	Blood_GTEx	Full_Blood	Bulk blood	ENSG00000271806		5207	1.36401153449512e-08	0.000781509614173182	1.74395012116817e-05	0.999195194413447	5.84283105422082e-06	1:2178273	rs151017416	chr1.1		1	2178273	1:2178273	4.61555e-16	1:2534986	9.54800589759811e-10	7128	6679	0.956259566128696	0.994159247891155	1145540	3145091	ENSG00000271806	ENSG00000271806	lncRNA	2145279	-1	-32994	-32994	-389707	0	0	15	1145540	3145091	1999551	29210
IBD_DeLange_28067908_1	IBD (DeLange, EUR)	IMD	Blood_GTEx	Blood_GTEx	Full_Blood	Bulk blood	ENSG00000067606	PRKCZ	5171	8.52248208000681e-09	0.000781517580279891	1.08963663256638e-05	0.999204423191184	3.15433972821585e-06	1:2181226	rs262691	chr1.1		1	2181226	1:2181226	2.05638e-11	1:2534986	9.54800589759811e-10	7125	6608	0.949132115646608	0.9941618980288	1050417	3049439	ENSG00000067606	ENSG00000067606	protein_coding	2050411	1	130815	130815	484575	1	1	16	1050417	3049439	1999022	29209
IBD_DeLange_28067908_1	IBD (DeLange, EUR)	IMD	Blood_GTEx	Blood_GTEx	Full_Blood	Bulk blood	ENSG00000149527	PLCH2	5317	9.55496216866009e-27	0.000941556636900386	1.01383765376308e-23	0.999046916945682	1.15264174166056e-05	1:2416027	rs12746918	chr1.1		1	2416027	1:2416027	2.44598e-30	1:2534986	9.54800589759811e-10	7202	6878	1	0.9942411573073	1426175	3425966	ENSG00000149527	ENSG00000149527	protein_coding	2476289	1	-60262	-60262	58697	0	0	4	1425984	3425966	1999982	29213
IBD_DeLange_28067908_1	IBD (DeLange, EUR)	IMD	Blood_GTEx	Blood_GTEx	Full_Blood	Bulk blood	ENSG00000162585	FAAP20	5155	4.72087960915008e-05	0.000733475751467874	0.0603470700586507	0.937600535344327	0.00127171004946316	1:2534986	rs2985860	chr1.1		1	2534986	1:2189679	2.19276e-07	1:2534986	9.54800589759811e-10	7049	6673	0.965699817205626	0.994162384531254	1213065	3211967	ENSG00000162585	ENSG00000162585	protein_coding	2194772	-1	-340214	5093	-340214	13	0	13	1212898	3211967	1999069	29211
IBD_DeLange_28067908_1	IBD (DeLange, EUR)	IMD	Blood_GTEx	Blood_GTEx	Full_Blood	Bulk blood	ENSG00000228037	RP3-395M20.9	5419	0.000244138296537715	0.000692573027464697	0.258730846682592	0.733956511982146	0.006375930011259	1:2534986	rs2985860	chr1.1		1	2534986	1:2622218	1.05108e-08	1:2534986	9.54800589759811e-10	7239	6954	0.947761272997476	0.994502416379152	1582238	3581431	ENSG00000228037	ENSG00000228037	lncRNA	2577043	1	-42057	45175	-42057	2	2	2	1582238	3581431	1999193	29215
IBD_DeLange_28067908_1	IBD (DeLange, EUR)	IMD	Blood_GTEx	Blood_GTEx	Full_Blood	Bulk blood	ENSG00000238164	TNFRSF14-AS1	5423	3.05235141661146e-07	0.00012381666054669	0.000323498083844961	0.129484769673784	0.870067610346682	1:2534986	rs2985860	chr1.1		1	2534986	1:2556224	1.93848e-08	1:2534986	9.54800589759811e-10	7233	6941	0.970696236731881	0.994499025167456	1557146	3556781	ENSG00000238164	ENSG00000238164	lncRNA	2551898	-1	16912	-4326	16912	0	0	0	1557058	3556906	1999848	29214
IBD_DeLange_28067908_1	IBD (DeLange, EUR)	IMD	Blood_GTEx	Blood_GTEx	Full_Blood	Bulk blood	ENSG00000272420		5272	3.19276077262476e-05	0.000842873223744837	0.0364407601262451	0.962016904024964	0.000667535017320424	1:2534986	rs2985860	chr1.1		1	2534986	1:2363405	1.77837e-07	1:2534986	9.54800589759811e-10	7159	6832	0.980829172583205	0.99440748661397	1363688	3363457	ENSG00000272420	ENSG00000272420	lncRNA	2363628	-1	-171358	223	-171358	8	0	8	1363688	3363457	1999769	29212
IBD_DeLange_28067908_1	IBD (DeLange, EUR)	IMD	Blood_GTEx	Blood_GTEx	Full_Blood	Bulk blood	ENSG00000157870	PRXL2B	5435	7.85696833358698e-09	0.000929802436588071	8.32659388495645e-06	0.985351028899584	0.0137108342129731	1:2574790	rs55658746	chr1.1		1	2574790	1:2574790	8.40758e-11	1:2534986	9.54800589759811e-10	7250	6968	0.923434969987978	0.994502766907384	1586626	3584829	ENSG00000157870	ENSG00000157870	protein_coding	2586777	1	-11987	-11987	-51791	2	2	4	1586623	3585820	1999197	29216
IBD_DeLange_28067908_1	IBD (DeLange, EUR)	IMD	Blood_GTEx	Blood_GTEx	Full_Blood	Bulk blood	ENSG00000049247	UTS2	4954	1.1253790756791e-56	1.87374232098428e-10	6.00605036702501e-47	0.999999999810456	2.16935426707468e-12	1:7918662	rs161824	chr1.2		1	7918662	1:7910323	9.48568e-64	1:8108201	1.51630338834331e-15	6198	6158	0.999999999999995	0.989913787617173	6853827	8853353	ENSG00000049247	ENSG00000049247	protein_coding	7853065	-1	-65597	-57258	-255136	0	0	7	6853827	8853353	1999526	29219
IBD_DeLange_28067908_1	IBD (DeLange, EUR)	IMD	Blood_GTEx	Blood_GTEx	Full_Blood	Bulk blood	ENSG00000049245	VAMP3	5009	6.22236886903687e-13	1.86737308838119e-10	0.00332082421268573	0.996600638624906	7.85369750481133e-05	1:8108201	rs10746475	chr1.2		1	8108201	1:7773891	2.79795e-09	1:8108201	1.51630338834331e-15	6217	6215	0.997116678491585	0.989913787620273	6771586	8771224	ENSG00000049245	ENSG00000049245	protein_coding	7771296	1	336905	2595	336905	11	0	11	6771586	8771224	1999638	29217
IBD_DeLange_28067908_1	IBD (DeLange, EUR)	IMD	Blood_GTEx	Blood_GTEx	Full_Blood	Bulk blood	ENSG00000049246	PER3	4987	3.32682436403008e-12	1.8395252300579e-10	0.0177549726349357	0.981737620808737	0.000507406369048001	1:8108201	rs10746475	chr1.2		1	8108201	1:7827433	2.65303e-08	1:8108201	1.51630338834331e-15	6203	6195	0.979841819526984	0.989913787620254	6784770	8782086	ENSG00000049246	ENSG00000049246	protein_coding	7784291	1	323910	43142	323910	9	1	9	6784770	8783343	1998573	29218
IBD_DeLange_28067908_1	IBD (DeLange, EUR)	IMD	Blood_GTEx	Blood_GTEx	Full_Blood	Bulk blood	ENSG00000131686	CA6	4593	9.56534052616261e-14	1.87278682405075e-10	0.000510487658795778	0.999477787736616	1.17244172151571e-05	1:8108201	rs10746475	chr1.2		1	8108201	1:8941572	1.47356e-11	1:8108201	1.51630338834331e-15	6010	5810	0.999933116115839	0.989913667234985	7946023	9944824	ENSG00000131686	ENSG00000131686	protein_coding	8945868	1	-837667	-4296	-837667	10	0	10	7946023	9944824	1998801	29221
IBD_DeLange_28067908_1	IBD (DeLange, EUR)	IMD	Blood_GTEx	Blood_GTEx	Full_Blood	Bulk blood	ENSG00000142599	RERE	4776	1.59593767647149e-25	1.87374232675616e-10	8.51738071655995e-16	0.999999999812033	5.91744884264149e-13	1:8422018	rs301806	chr1.2		1	8422018	1:8422018	8.72487e-22	1:8108201	1.51630338834331e-15	6205	5986	0.999999999903236	0.989913787498477	7849313	9848622	ENSG00000142599	ENSG00000142599	protein_coding	8817640	-1	395622	395622	709439	3	3	4	7849313	9848622	1999309	29220
IBD_DeLange_28067908_1	IBD (DeLange, EUR)	IMD	Blood_GTEx	Blood_GTEx	Full_Blood	Bulk blood	ENSG00000040487	SLC66A1	6741	3.71780886791289e-23	5.76778760198448e-15	6.44581440835041e-09	0.999999993276333	2.7784937723693e-10	1:19901230	rs4654925	chr1.3		1	19901230	1:19351148	3.35375e-15	1:19901230	3.33649252319053e-21	7794	8342	0.999946289295348	0.999924434646771	18312760	20311740	ENSG00000040487	ENSG00000040487	protein_coding	19312326	1	588904	38822	588904	9	0	9	18312760	20312039	1999279	29225
IBD_DeLange_28067908_1	IBD (DeLange, EUR)	IMD	Blood_GTEx	Blood_GTEx	Full_Blood	Bulk blood	ENSG00000040487	SLC66A1	6741	3.71780886791289e-23	5.76778760198448e-15	6.44581440835041e-09	0.999999993276333	2.7784937723693e-10	1:19901230	rs4654925	chr1.4		1	19901230	1:19351148	3.35375e-15	1:19901230	3.33649252319053e-21	7794	8342	0.999946289295348	0.999924434646771	18312760	20311740	ENSG00000040487	ENSG00000040487	protein_coding	19312326	1	588904	38822	588904	9	0	9	18312760	20312039	1999279	29225
IBD_DeLange_28067908_1	IBD (DeLange, EUR)	IMD	Blood_GTEx	Blood_GTEx	Full_Blood	Bulk blood	ENSG00000040487	SLC66A1	6741	3.71780886791289e-23	5.76778760198448e-15	6.44581440835041e-09	0.999999993276333	2.7784937723693e-10	1:19901230	rs4654925	chr1.5		1	19901230	1:19351148	3.35375e-15	1:19901230	3.33649252319053e-21	7794	8342	0.999946289295348	0.999924434646771	18312760	20311740	ENSG00000040487	ENSG00000040487	protein_coding	19312326	1	588904	38822	588904	9	0	9	18312760	20312039	1999279	29225
IBD_DeLange_28067908_1	IBD (DeLange, EUR)	IMD	Blood_GTEx	Blood_GTEx	Full_Blood	Bulk blood	ENSG00000117242	PINK1-AS	5378	1.39792904225197e-17	5.75303239045877e-15	0.00242368327220052	0.99744151375672	0.000134802971075272	1:19901230	rs4654925	chr1.3		1	19901230	1:20601164	1.73681e-09	1:19901230	3.33649252319053e-21	6796	6646	0.996851145280161	0.999924434646773	19652402	21651972	ENSG00000117242	ENSG00000117242	lncRNA	20652193	-1	750963	51029	750963	11	1	11	19652402	21651972	1999570	29228
IBD_DeLange_28067908_1	IBD (DeLange, EUR)	IMD	Blood_GTEx	Blood_GTEx	Full_Blood	Bulk blood	ENSG00000117242	PINK1-AS	5378	1.39792904225197e-17	5.75303239045877e-15	0.00242368327220052	0.99744151375672	0.000134802971075272	1:19901230	rs4654925	chr1.4		1	19901230	1:20601164	1.73681e-09	1:19901230	3.33649252319053e-21	6796	6646	0.996851145280161	0.999924434646773	19652402	21651972	ENSG00000117242	ENSG00000117242	lncRNA	20652193	-1	750963	51029	750963	11	1	11	19652402	21651972	1999570	29228
IBD_DeLange_28067908_1	IBD (DeLange, EUR)	IMD	Blood_GTEx	Blood_GTEx	Full_Blood	Bulk blood	ENSG00000117242	PINK1-AS	5378	1.39792904225197e-17	5.75303239045877e-15	0.00242368327220052	0.99744151375672	0.000134802971075272	1:19901230	rs4654925	chr1.5		1	19901230	1:20601164	1.73681e-09	1:19901230	3.33649252319053e-21	6796	6646	0.996851145280161	0.999924434646773	19652402	21651972	ENSG00000117242	ENSG00000117242	lncRNA	20652193	-1	750963	51029	750963	11	1	11	19652402	21651972	1999570	29228
IBD_DeLange_28067908_1	IBD (DeLange, EUR)	IMD	Blood_GTEx	Blood_GTEx	Full_Blood	Bulk blood	ENSG00000127463	EMC1	6664	3.11870840927568e-20	5.76775588749236e-15	5.40711379045098e-06	0.999994494526106	9.83600982591368e-08	1:19901230	rs4654925	chr1.3		1	19901230	1:19241577	1.35065e-11	1:19901230	3.33649252319053e-21	7737	8247	0.989671686390197	0.999924434646771	18251581	20251504	ENSG00000127463	ENSG00000127463	protein_coding	19251524	-1	-649706	9947	-649706	16	0	16	18251581	20251504	1999923	29224
IBD_DeLange_28067908_1	IBD (DeLange, EUR)	IMD	Blood_GTEx	Blood_GTEx	Full_Blood	Bulk blood	ENSG00000127463	EMC1	6664	3.11870840927568e-20	5.76775588749236e-15	5.40711379045098e-06	0.999994494526106	9.83600982591368e-08	1:19901230	rs4654925	chr1.4		1	19901230	1:19241577	1.35065e-11	1:19901230	3.33649252319053e-21	7737	8247	0.989671686390197	0.999924434646771	18251581	20251504	ENSG00000127463	ENSG00000127463	protein_coding	19251524	-1	-649706	9947	-649706	16	0	16	18251581	20251504	1999923	29224
IBD_DeLange_28067908_1	IBD (DeLange, EUR)	IMD	Blood_GTEx	Blood_GTEx	Full_Blood	Bulk blood	ENSG00000127463	EMC1	6664	3.11870840927568e-20	5.76775588749236e-15	5.40711379045098e-06	0.999994494526106	9.83600982591368e-08	1:19901230	rs4654925	chr1.5		1	19901230	1:19241577	1.35065e-11	1:19901230	3.33649252319053e-21	7737	8247	0.989671686390197	0.999924434646771	18251581	20251504	ENSG00000127463	ENSG00000127463	protein_coding	19251524	-1	-649706	9947	-649706	16	0	16	18251581	20251504	1999923	29224
IBD_DeLange_28067908_1	IBD (DeLange, EUR)	IMD	Blood_GTEx	Blood_GTEx	Full_Blood	Bulk blood	ENSG00000159423	ALDH4A1	6951	5.49423973674822e-16	5.20830723727359e-15	0.0952573080240648	0.902995556656411	0.00174713531951774	1:19901230	rs4654925	chr1.3		1	19901230	1:18911192	4.40903e-08	1:19901230	3.33649252319053e-21	8064	8570	0.966979053086136	0.999924434639927	17903563	19902472	ENSG00000159423	ENSG00000159423	protein_coding	18902555	-1	-998675	-8637	-998675	21	0	21	17903563	19902472	1998909	29223
IBD_DeLange_28067908_1	IBD (DeLange, EUR)	IMD	Blood_GTEx	Blood_GTEx	Full_Blood	Bulk blood	ENSG00000159423	ALDH4A1	6951	5.49423973674822e-16	5.20830723727359e-15	0.0952573080240648	0.902995556656411	0.00174713531951774	1:19901230	rs4654925	chr1.4		1	19901230	1:18911192	4.40903e-08	1:19901230	3.33649252319053e-21	8064	8570	0.966979053086136	0.999924434639927	17903563	19902472	ENSG00000159423	ENSG00000159423	protein_coding	18902555	-1	-998675	-8637	-998675	21	0	21	17903563	19902472	1998909	29223
IBD_DeLange_28067908_1	IBD (DeLange, EUR)	IMD	Blood_GTEx	Blood_GTEx	Full_Blood	Bulk blood	ENSG00000159423	ALDH4A1	6951	5.49423973674822e-16	5.20830723727359e-15	0.0952573080240648	0.902995556656411	0.00174713531951774	1:19901230	rs4654925	chr1.5		1	19901230	1:18911192	4.40903e-08	1:19901230	3.33649252319053e-21	8064	8570	0.966979053086136	0.999924434639927	17903563	19902472	ENSG00000159423	ENSG00000159423	protein_coding	18902555	-1	-998675	-8637	-998675	21	0	21	17903563	19902472	1998909	29223
IBD_DeLange_28067908_1	IBD (DeLange, EUR)	IMD	Blood_GTEx	Blood_GTEx	Full_Blood	Bulk blood	ENSG00000162542	TMCO4	6424	1.36750157693934e-16	5.62207554179094e-15	0.023709291362861	0.974733803002158	0.00155690563497704	1:19901230	rs4654925	chr1.3		1	19901230	1:19801518	1.39392e-09	1:19901230	3.33649252319053e-21	7446	7901	0.967750118222437	0.999924434646771	18800132	20798831	ENSG00000162542	ENSG00000162542	protein_coding	19799916	-1	-101314	-1602	-101314	1	0	1	18800132	20799853	1999721	29226
IBD_DeLange_28067908_1	IBD (DeLange, EUR)	IMD	Blood_GTEx	Blood_GTEx	Full_Blood	Bulk blood	ENSG00000162542	TMCO4	6424	1.36750157693934e-16	5.62207554179094e-15	0.023709291362861	0.974733803002158	0.00155690563497704	1:19901230	rs4654925	chr1.4		1	19901230	1:19801518	1.39392e-09	1:19901230	3.33649252319053e-21	7446	7901	0.967750118222437	0.999924434646771	18800132	20798831	ENSG00000162542	ENSG00000162542	protein_coding	19799916	-1	-101314	-1602	-101314	1	0	1	18800132	20799853	1999721	29226
IBD_DeLange_28067908_1	IBD (DeLange, EUR)	IMD	Blood_GTEx	Blood_GTEx	Full_Blood	Bulk blood	ENSG00000162542	TMCO4	6424	1.36750157693934e-16	5.62207554179094e-15	0.023709291362861	0.974733803002158	0.00155690563497704	1:19901230	rs4654925	chr1.5		1	19901230	1:19801518	1.39392e-09	1:19901230	3.33649252319053e-21	7446	7901	0.967750118222437	0.999924434646771	18800132	20798831	ENSG00000162542	ENSG00000162542	protein_coding	19799916	-1	-101314	-1602	-101314	1	0	1	18800132	20799853	1999721	29226
IBD_DeLange_28067908_1	IBD (DeLange, EUR)	IMD	Blood_GTEx	Blood_GTEx	Full_Blood	Bulk blood	ENSG00000158825	CDA	5308	7.19155653033234e-32	5.76778764076201e-15	1.24684835473282e-17	1	4.34540301297533e-17	1:20601791	rs4655226	chr1.3		1	20601791	1:20600520	3.70745e-25	1:19901230	3.33649252319053e-21	6800	6580	0.99997469731031	0.999924434646773	19589502	21588624	ENSG00000158825	ENSG00000158825	protein_coding	20589097	1	12694	11423	-687867	0	0	9	19589166	21588624	1999458	29227
IBD_DeLange_28067908_1	IBD (DeLange, EUR)	IMD	Blood_GTEx	Blood_GTEx	Full_Blood	Bulk blood	ENSG00000158825	CDA	5308	7.19155653033234e-32	5.76778764076201e-15	1.24684835473282e-17	1	4.34540301297533e-17	1:20601791	rs4655226	chr1.4		1	20601791	1:20600520	3.70745e-25	1:19901230	3.33649252319053e-21	6800	6580	0.99997469731031	0.999924434646773	19589502	21588624	ENSG00000158825	ENSG00000158825	protein_coding	20589097	1	12694	11423	-687867	0	0	9	19589166	21588624	1999458	29227
IBD_DeLange_28067908_1	IBD (DeLange, EUR)	IMD	Blood_GTEx	Blood_GTEx	Full_Blood	Bulk blood	ENSG00000158825	CDA	5308	7.19155653033234e-32	5.76778764076201e-15	1.24684835473282e-17	1	4.34540301297533e-17	1:20601791	rs4655226	chr1.5		1	20601791	1:20600520	3.70745e-25	1:19901230	3.33649252319053e-21	6800	6580	0.99997469731031	0.999924434646773	19589502	21588624	ENSG00000158825	ENSG00000158825	protein_coding	20589097	1	12694	11423	-687867	0	0	9	19589166	21588624	1999458	29227
IBD_DeLange_28067908_1	IBD (DeLange, EUR)	IMD	Blood_GTEx	Blood_GTEx	Full_Blood	Bulk blood	ENSG00000142794	NBPF3	5796	7.71672604436825e-191	4.91489369672098e-10	1.57006977499658e-181	0.999999999504325	4.18936044963688e-12	1:21440603	rs4654745	chr1.6		1	21440603	1:21440603	1.21052e-125	1:22384384	2.34310009808009e-15	7266	7131	0.999996868903992	0.999999875816888	20441031	22439965	ENSG00000142794	ENSG00000142794	protein_coding	21440137	1	466	466	944247	0	0	18	20441031	22439965	1998934	29229
IBD_DeLange_28067908_1	IBD (DeLange, EUR)	IMD	Blood_GTEx	Blood_GTEx	Full_Blood	Bulk blood	ENSG00000076864	RAP1GAP	5604	1.78085221629223e-47	4.91489369668857e-10	3.62337890766492e-38	0.999999999498797	9.72028689133587e-12	1:21683167	rs1341557	chr1.6		1	21683167	1:21682833	9.74763e-42	1:22384384	2.34310009808009e-15	7105	6977	1	0.999999875813901	20669443	22668471	ENSG00000076864	ENSG00000076864	protein_coding	21669357	-1	-13810	-13476	-715027	0	0	15	20669443	22668471	1999028	29230
IBD_DeLange_28067908_1	IBD (DeLange, EUR)	IMD	Blood_GTEx	Blood_GTEx	Full_Blood	Bulk blood	ENSG00000184677	ZBTB40	5746	5.08118332509833e-15	4.9148411786654e-10	1.03383381938351e-05	0.999989313270679	3.47899640557128e-07	1:22384384	rs34963268	chr1.6		1	22384384	1:22487407	5.16533e-11	1:22384384	2.34310009808009e-15	6891	7071	0.999939912473418	0.999999875818226	21428852	23428543	ENSG00000184677	ENSG00000184677	protein_coding	22451851	1	-67467	35556	-67467	0	0	0	21428852	23428543	1999691	29233
IBD_DeLange_28067908_1	IBD (DeLange, EUR)	IMD	Blood_GTEx	Blood_GTEx	Full_Blood	Bulk blood	ENSG00000218510	LINC00339	5856	1.4135190109933e-14	4.91474918751136e-10	2.87599101325791e-05	0.999970595907957	6.43690422309446e-07	1:22384384	rs34963268	chr1.6		1	22384384	1:22026921	2.15961e-10	1:22384384	2.34310009808009e-15	7218	7213	0.947627284770923	0.999999875809585	21025392	23022635	ENSG00000218510	ENSG00000218510	lncRNA	22024558	1	359826	2363	359826	6	1	6	21024877	23022635	1997758	29231
IBD_DeLange_28067908_1	IBD (DeLange, EUR)	IMD	Blood_GTEx	Blood_GTEx	Full_Blood	Bulk blood	ENSG00000285752	CDC42-AS1	5859	1.80944016638434e-11	4.73027069689109e-10	0.0368154486573173	0.962434513073141	0.000750037778420507	1:22384384	rs34963268	chr1.6		1	22384384	1:22021611	2.16288e-07	1:22384384	2.34310009808009e-15	7195	7215	0.985201073972384	0.999999875809833	21055000	23052134	ENSG00000285752	ENSG00000285752	lncRNA	22052927	-1	-331457	31316	-331457	3	3	3	21052944	23052757	1999813	29232
IBD_DeLange_28067908_1	IBD (DeLange, EUR)	IMD	Blood_GTEx	Blood_GTEx	Full_Blood	Bulk blood	ENSG00000081985	IL12RB2	5644	2.08536490830989e-118	1.17270705125112e-102	1.77824880142489e-16	1	5.49469020848414e-18	1:67240275	rs11209026	chr1.7		1	67240275	1:67329235	9.73645e-24	1:67240275	7.02850129253882e-111	6659	6935	0.999996848922869	0.999999998898878	66307526	68307139	ENSG00000081985	ENSG00000081985	protein_coding	67307873	1	-67598	21362	-67598	0	0	0	66307526	68307139	1999613	29243
IBD_DeLange_28067908_1	IBD (DeLange, EUR)	IMD	Blood_GTEx	Blood_GTEx	Full_Blood	Bulk blood	ENSG00000081985	IL12RB2	5644	2.08536490830989e-118	1.17270705125112e-102	1.77824880142489e-16	1	5.49469020848414e-18	1:67240275	rs11209026	chr1.8		1	67240275	1:67329235	9.73645e-24	1:67240275	7.02850129253882e-111	6659	6935	0.999996848922869	0.999999998898878	66307526	68307139	ENSG00000081985	ENSG00000081985	protein_coding	67307873	1	-67598	21362	-67598	0	0	0	66307526	68307139	1999613	29243
IBD_DeLange_28067908_1	IBD (DeLange, EUR)	IMD	Blood_GTEx	Blood_GTEx	Full_Blood	Bulk blood	ENSG00000081985	IL12RB2	5644	2.08536490830989e-118	1.17270705125112e-102	1.77824880142489e-16	1	5.49469020848414e-18	1:67240275	rs11209026	chr1.9		1	67240275	1:67329235	9.73645e-24	1:67240275	7.02850129253882e-111	6659	6935	0.999996848922869	0.999999998898878	66307526	68307139	ENSG00000081985	ENSG00000081985	protein_coding	67307873	1	-67598	21362	-67598	0	0	0	66307526	68307139	1999613	29243
IBD_DeLange_28067908_1	IBD (DeLange, EUR)	IMD	Blood_GTEx	Blood_GTEx	Full_Blood	Bulk blood	ENSG00000081985	IL12RB2	5644	2.08536490830989e-118	1.17270705125112e-102	1.77824880142489e-16	1	5.49469020848414e-18	1:67240275	rs11209026	chr1.10		1	67240275	1:67329235	9.73645e-24	1:67240275	7.02850129253882e-111	6659	6935	0.999996848922869	0.999999998898878	66307526	68307139	ENSG00000081985	ENSG00000081985	protein_coding	67307873	1	-67598	21362	-67598	0	0	0	66307526	68307139	1999613	29243
IBD_DeLange_28067908_1	IBD (DeLange, EUR)	IMD	Blood_GTEx	Blood_GTEx	Full_Blood	Bulk blood	ENSG00000116704	SLC35D1	5467	7.81979773831009e-117	1.17270705125119e-102	6.66815956292511e-15	1	4.28072097860311e-16	1:67240275	rs11209026	chr1.7		1	67240275	1:67056937	2.04689e-23	1:67240275	7.02850129253882e-111	6524	6707	0.999999997762457	0.999999998898878	66054161	68053094	ENSG00000116704	ENSG00000116704	protein_coding	67054148	-1	-186127	-2789	-186127	2	0	2	66054161	68053094	1998933	29242
IBD_DeLange_28067908_1	IBD (DeLange, EUR)	IMD	Blood_GTEx	Blood_GTEx	Full_Blood	Bulk blood	ENSG00000116704	SLC35D1	5467	7.81979773831009e-117	1.17270705125119e-102	6.66815956292511e-15	1	4.28072097860311e-16	1:67240275	rs11209026	chr1.8		1	67240275	1:67056937	2.04689e-23	1:67240275	7.02850129253882e-111	6524	6707	0.999999997762457	0.999999998898878	66054161	68053094	ENSG00000116704	ENSG00000116704	protein_coding	67054148	-1	-186127	-2789	-186127	2	0	2	66054161	68053094	1998933	29242
IBD_DeLange_28067908_1	IBD (DeLange, EUR)	IMD	Blood_GTEx	Blood_GTEx	Full_Blood	Bulk blood	ENSG00000116704	SLC35D1	5467	7.81979773831009e-117	1.17270705125119e-102	6.66815956292511e-15	1	4.28072097860311e-16	1:67240275	rs11209026	chr1.9		1	67240275	1:67056937	2.04689e-23	1:67240275	7.02850129253882e-111	6524	6707	0.999999997762457	0.999999998898878	66054161	68053094	ENSG00000116704	ENSG00000116704	protein_coding	67054148	-1	-186127	-2789	-186127	2	0	2	66054161	68053094	1998933	29242
IBD_DeLange_28067908_1	IBD (DeLange, EUR)	IMD	Blood_GTEx	Blood_GTEx	Full_Blood	Bulk blood	ENSG00000116704	SLC35D1	5467	7.81979773831009e-117	1.17270705125119e-102	6.66815956292511e-15	1	4.28072097860311e-16	1:67240275	rs11209026	chr1.10		1	67240275	1:67056937	2.04689e-23	1:67240275	7.02850129253882e-111	6524	6707	0.999999997762457	0.999999998898878	66054161	68053094	ENSG00000116704	ENSG00000116704	protein_coding	67054148	-1	-186127	-2789	-186127	2	0	2	66054161	68053094	1998933	29242
IBD_DeLange_28067908_1	IBD (DeLange, EUR)	IMD	Blood_GTEx	Blood_GTEx	Full_Blood	Bulk blood	ENSG00000116729	WLS	5300	1.25737025106319e-110	1.17270703828302e-102	1.07219467105763e-08	0.999999988941028	3.37015510486455e-10	1:67240275	rs11209026	chr1.9		1	67240275	1:68271700	6.03264e-16	1:67240275	7.02850129253882e-111	6173	6651	0.999999006632222	0.999999998898878	67233226	69232141	ENSG00000116729	ENSG00000116729	protein_coding	68232523	-1	992248	-39177	992248	7	1	7	67233226	69232141	1998915	29245
IBD_DeLange_28067908_1	IBD (DeLange, EUR)	IMD	Blood_GTEx	Blood_GTEx	Full_Blood	Bulk blood	ENSG00000116729	WLS	5300	1.25737025106319e-110	1.17270703828302e-102	1.07219467105763e-08	0.999999988941028	3.37015510486455e-10	1:67240275	rs11209026	chr1.10		1	67240275	1:68271700	6.03264e-16	1:67240275	7.02850129253882e-111	6173	6651	0.999999006632222	0.999999998898878	67233226	69232141	ENSG00000116729	ENSG00000116729	protein_coding	68232523	-1	992248	-39177	992248	7	1	7	67233226	69232141	1998915	29245
IBD_DeLange_28067908_1	IBD (DeLange, EUR)	IMD	Blood_GTEx	Blood_GTEx	Full_Blood	Bulk blood	ENSG00000152760	DYNLT5	5444	2.31474484177973e-134	1.17270705125112e-102	1.97384746626205e-32	1	6.10015291376991e-34	1:67240275	rs11209026	chr1.7		1	67240275	1:66751571	2.75668e-37	1:67240275	7.02850129253882e-111	6465	6593	0.999999999999997	0.999999998898878	65752484	67751457	ENSG00000152760	ENSG00000152760	protein_coding	66752459	1	487816	-888	487816	6	0	6	65752484	67751457	1998973	29241
IBD_DeLange_28067908_1	IBD (DeLange, EUR)	IMD	Blood_GTEx	Blood_GTEx	Full_Blood	Bulk blood	ENSG00000152760	DYNLT5	5444	2.31474484177973e-134	1.17270705125112e-102	1.97384746626205e-32	1	6.10015291376991e-34	1:67240275	rs11209026	chr1.8		1	67240275	1:66751571	2.75668e-37	1:67240275	7.02850129253882e-111	6465	6593	0.999999999999997	0.999999998898878	65752484	67751457	ENSG00000152760	ENSG00000152760	protein_coding	66752459	1	487816	-888	487816	6	0	6	65752484	67751457	1998973	29241
IBD_DeLange_28067908_1	IBD (DeLange, EUR)	IMD	Blood_GTEx	Blood_GTEx	Full_Blood	Bulk blood	ENSG00000152760	DYNLT5	5444	2.31474484177973e-134	1.17270705125112e-102	1.97384746626205e-32	1	6.10015291376991e-34	1:67240275	rs11209026	chr1.9		1	67240275	1:66751571	2.75668e-37	1:67240275	7.02850129253882e-111	6465	6593	0.999999999999997	0.999999998898878	65752484	67751457	ENSG00000152760	ENSG00000152760	protein_coding	66752459	1	487816	-888	487816	6	0	6	65752484	67751457	1998973	29241
IBD_DeLange_28067908_1	IBD (DeLange, EUR)	IMD	Blood_GTEx	Blood_GTEx	Full_Blood	Bulk blood	ENSG00000152760	DYNLT5	5444	2.31474484177973e-134	1.17270705125112e-102	1.97384746626205e-32	1	6.10015291376991e-34	1:67240275	rs11209026	chr1.10		1	67240275	1:66751571	2.75668e-37	1:67240275	7.02850129253882e-111	6465	6593	0.999999999999997	0.999999998898878	65752484	67751457	ENSG00000152760	ENSG00000152760	protein_coding	66752459	1	487816	-888	487816	6	0	6	65752484	67751457	1998973	29241
IBD_DeLange_28067908_1	IBD (DeLange, EUR)	IMD	Blood_GTEx	Blood_GTEx	Full_Blood	Bulk blood	ENSG00000232284	GNG12-AS1	5595	8.22548633142926e-108	1.17269857229776e-102	7.01410153768031e-06	0.999992769326888	2.16571586597465e-07	1:67240275	rs11209026	chr1.7		1	67240275	1:68271700	9.48281e-13	1:67240275	7.02850129253882e-111	6471	6882	0.999987833300234	0.999999998898878	66832551	68832211	ENSG00000232284	ENSG00000232284	lncRNA	67832303	1	-592028	439397	-592028	3	5	3	66832551	68832211	1999660	29244
IBD_DeLange_28067908_1	IBD (DeLange, EUR)	IMD	Blood_GTEx	Blood_GTEx	Full_Blood	Bulk blood	ENSG00000232284	GNG12-AS1	5595	8.22548633142926e-108	1.17269857229776e-102	7.01410153768031e-06	0.999992769326888	2.16571586597465e-07	1:67240275	rs11209026	chr1.8		1	67240275	1:68271700	9.48281e-13	1:67240275	7.02850129253882e-111	6471	6882	0.999987833300234	0.999999998898878	66832551	68832211	ENSG00000232284	ENSG00000232284	lncRNA	67832303	1	-592028	439397	-592028	3	5	3	66832551	68832211	1999660	29244
IBD_DeLange_28067908_1	IBD (DeLange, EUR)	IMD	Blood_GTEx	Blood_GTEx	Full_Blood	Bulk blood	ENSG00000232284	GNG12-AS1	5595	8.22548633142926e-108	1.17269857229776e-102	7.01410153768031e-06	0.999992769326888	2.16571586597465e-07	1:67240275	rs11209026	chr1.9		1	67240275	1:68271700	9.48281e-13	1:67240275	7.02850129253882e-111	6471	6882	0.999987833300234	0.999999998898878	66832551	68832211	ENSG00000232284	ENSG00000232284	lncRNA	67832303	1	-592028	439397	-592028	3	5	3	66832551	68832211	1999660	29244
IBD_DeLange_28067908_1	IBD (DeLange, EUR)	IMD	Blood_GTEx	Blood_GTEx	Full_Blood	Bulk blood	ENSG00000232284	GNG12-AS1	5595	8.22548633142926e-108	1.17269857229776e-102	7.01410153768031e-06	0.999992769326888	2.16571586597465e-07	1:67240275	rs11209026	chr1.10		1	67240275	1:68271700	9.48281e-13	1:67240275	7.02850129253882e-111	6471	6882	0.999987833300234	0.999999998898878	66832551	68832211	ENSG00000232284	ENSG00000232284	lncRNA	67832303	1	-592028	439397	-592028	3	5	3	66832551	68832211	1999660	29244
IBD_DeLange_28067908_1	IBD (DeLange, EUR)	IMD	Blood_GTEx	Blood_GTEx	Full_Blood	Bulk blood	ENSG00000143369	ECM1	2827	1.67513819802944e-06	4.68711019182227e-05	0.0344733492406626	0.964577639513976	0.000900465005245017	1:150706557	rs1336900	chr1.11		1	150706557	1:150368651	3.27611e-07	1:150706557	3.47248179070411e-11	4103	3791	0.92276246120508	0.999222369257657	149746542	151506588	ENSG00000143369	ENSG00000143369	protein_coding	150508109	1	198448	-139458	198448	14	1	14	149528933	151507898	1978965	29248
IBD_DeLange_28067908_1	IBD (DeLange, EUR)	IMD	Blood_GTEx	Blood_GTEx	Full_Blood	Bulk blood	ENSG00000143382	ADAMTSL4	2889	2.63288527559191e-05	2.17161643805055e-05	0.541853656874555	0.446901107830168	0.0111971902781402	1:150706557	rs1336900	chr1.11		1	150706557	1:150552402	4.81702e-09	1:150706557	3.47248179070411e-11	4201	3876	0.92062826439655	0.999222242982708	149746542	151549031	ENSG00000143382	ENSG00000143382	protein_coding	150549408	1	157149	2994	157149	12	1	12	149554263	151549197	1994934	29249
IBD_DeLange_28067908_1	IBD (DeLange, EUR)	IMD	Blood_GTEx	Blood_GTEx	Full_Blood	Bulk blood	ENSG00000143452	HORMAD1	3161	3.7181037637183e-08	8.03580821782339e-06	0.000765286985013159	0.163727814053407	0.835498825972324	1:150706557	rs1336900	chr1.11		1	150706557	1:150735516	2.24157e-07	1:150706557	3.47248179070411e-11	4372	4225	0.980517621599112	0.999221541480692	149746542	151720435	ENSG00000143452	ENSG00000143452	protein_coding	150720895	-1	14338	-14621	14338	0	0	0	149721224	151720435	1999211	29250
IBD_DeLange_28067908_1	IBD (DeLange, EUR)	IMD	Blood_GTEx	Blood_GTEx	Full_Blood	Bulk blood	ENSG00000163125	RPRD2	2603	1.31817203166181e-07	4.84492536105374e-05	0.00271271599844946	0.997055117434827	0.000183585495911014	1:150706557	rs1336900	chr1.11		1	150706557	1:150381800	4.39529e-08	1:150706557	3.47248179070411e-11	3851	3492	0.968475420852278	0.999222735882894	149746542	151362964	ENSG00000163125	ENSG00000163125	protein_coding	150364147	1	342410	17653	342410	16	0	16	149363784	151362964	1999180	29247
IBD_DeLange_28067908_1	IBD (DeLange, EUR)	IMD	Blood_GTEx	Blood_GTEx	Full_Blood	Bulk blood	ENSG00000266472	MRPS21	2520	5.19884709174442e-10	4.85901790539663e-05	1.06986577551177e-05	0.999932635810375	8.07483293257214e-06	1:150706557	rs1336900	chr1.11		1	150706557	1:150476719	2.34158e-10	1:150706557	3.47248179070411e-11	3755	3357	0.965610491048677	0.999223071315352	149746542	151291306	ENSG00000266472	ENSG00000266472	protein_coding	150293861	1	412696	182858	412696	18	2	18	149304005	151292037	1988032	29246
IBD_DeLange_28067908_1	IBD (DeLange, EUR)	IMD	Blood_GTEx	Blood_GTEx	Full_Blood	Bulk blood	ENSG00000143387	CTSK	3345	9.24252520586995e-23	4.80781039657216e-05	1.92120814376399e-18	0.999379899753275	0.000572022142761941	1:150765721	rs1136774	chr1.11		1	150765721	1:150765721	1.26637e-23	1:150706557	3.47248179070411e-11	4468	4445	0.999999999998154	0.999160382166382	149811112	151808852	ENSG00000143387	ENSG00000143387	protein_coding	150808260	-1	42539	42539	101703	1	1	2	149809698	151809376	1999678	29251
IBD_DeLange_28067908_1	IBD (DeLange, EUR)	IMD	Blood_GTEx	Blood_GTEx	Full_Blood	Bulk blood	ENSG00000143442	POGZ	3561	9.5099660916889e-23	8.21767206433896e-08	1.15725782587244e-15	0.999999917477535	3.45745462793708e-10	1:151457575	rs4971047	chr1.11		1	151457575	1:151457575	1.36045e-22	1:151829204	6.25152327506495e-14	4750	4719	0.984625490338323	0.999998564409464	150460326	152459455	ENSG00000143442	ENSG00000143442	protein_coding	151459494	-1	1919	1919	-369710	0	0	18	150460326	152459486	1999160	29254
IBD_DeLange_28067908_1	IBD (DeLange, EUR)	IMD	Blood_GTEx	Blood_GTEx	Full_Blood	Bulk blood	ENSG00000143442	POGZ	3561	9.5099660916889e-23	8.21767206433896e-08	1.15725782587244e-15	0.999999917477535	3.45745462793708e-10	1:151457575	rs4971047	chr1.12		1	151457575	1:151457575	1.36045e-22	1:151829204	6.25152327506495e-14	4750	4719	0.984625490338323	0.999998564409464	150460326	152459455	ENSG00000143442	ENSG00000143442	protein_coding	151459494	-1	1919	1919	-369710	0	0	18	150460326	152459486	1999160	29254
IBD_DeLange_28067908_1	IBD (DeLange, EUR)	IMD	Blood_GTEx	Blood_GTEx	Full_Blood	Bulk blood	ENSG00000143437	ARNT	3476	5.49587674608387e-13	8.21760481688047e-08	6.68787726197383e-06	0.999992081620847	1.14832529170924e-06	1:151829204	rs4845604	chr1.11		1	151829204	1:150781119	5.73631e-11	1:151829204	6.25152327506495e-14	4614	4598	0.996698651737839	0.999998564126927	149876917	151875827	ENSG00000143437	ENSG00000143437	protein_coding	150876599	-1	-952605	95480	-952605	51	1	51	149876917	151875827	1998910	29252
IBD_DeLange_28067908_1	IBD (DeLange, EUR)	IMD	Blood_GTEx	Blood_GTEx	Full_Blood	Bulk blood	ENSG00000143437	ARNT	3476	5.49587674608387e-13	8.21760481688047e-08	6.68787726197383e-06	0.999992081620847	1.14832529170924e-06	1:151829204	rs4845604	chr1.12		1	151829204	1:150781119	5.73631e-11	1:151829204	6.25152327506495e-14	4614	4598	0.996698651737839	0.999998564126927	149876917	151875827	ENSG00000143437	ENSG00000143437	protein_coding	150876599	-1	-952605	95480	-952605	51	1	51	149876917	151875827	1998910	29252
IBD_DeLange_28067908_1	IBD (DeLange, EUR)	IMD	Blood_GTEx	Blood_GTEx	Full_Blood	Bulk blood	ENSG00000163155	LYSMD1	3535	3.0788153355043e-10	8.18607620655266e-08	0.00374657942980608	0.996155187641687	9.81507598632983e-05	1:151829204	rs4845604	chr1.11		1	151829204	1:151031124	6.2495e-09	1:151829204	6.25152327506495e-14	4536	4683	0.999515910522892	0.999998563575086	150165955	152165732	ENSG00000163155	ENSG00000163155	protein_coding	151165902	-1	-663302	134778	-663302	33	9	33	150165955	152165732	1999777	29253
IBD_DeLange_28067908_1	IBD (DeLange, EUR)	IMD	Blood_GTEx	Blood_GTEx	Full_Blood	Bulk blood	ENSG00000163155	LYSMD1	3535	3.0788153355043e-10	8.18607620655266e-08	0.00374657942980608	0.996155187641687	9.81507598632983e-05	1:151829204	rs4845604	chr1.12		1	151829204	1:151031124	6.2495e-09	1:151829204	6.25152327506495e-14	4536	4683	0.999515910522892	0.999998563575086	150165955	152165732	ENSG00000163155	ENSG00000163155	protein_coding	151165902	-1	-663302	134778	-663302	33	9	33	150165955	152165732	1999777	29253
IBD_DeLange_28067908_1	IBD (DeLange, EUR)	IMD	Blood_GTEx	Blood_GTEx	Full_Blood	Bulk blood	ENSG00000159445	THEM4	3875	2.18736748372726e-24	8.23157527158727e-08	2.65728883094895e-17	0.999999917390152	2.94097452551338e-10	1:151890185	rs1060870	chr1.12		1	151890185	1:151886412	1.05934e-22	1:151829204	6.25152327506495e-14	5446	4943	0.999873573365338	0.999999726617738	150910561	152909326	ENSG00000159445	ENSG00000159445	protein_coding	151909511	-1	19326	23099	80307	0	0	6	150910561	152909326	1998765	29255
IBD_DeLange_28067908_1	IBD (DeLange, EUR)	IMD	Blood_GTEx	Blood_GTEx	Full_Blood	Bulk blood	ENSG00000160691	SHC1	3110	1.0504904051843e-11	2.04710682755367e-05	5.13147605249497e-07	0.999978638808004	3.76965608987903e-07	1:154975020	rs11585145	chr1.13		1	154975020	1:154966186	7.76865e-16	1:155194689	4.47891921306384e-11	4261	4122	0.999999947909124	0.997875281467668	153976064	155971157	ENSG00000160691	ENSG00000160691	protein_coding	154970747	-1	-4273	4561	-223942	1	0	19	153976064	155972904	1996840	29257
IBD_DeLange_28067908_1	IBD (DeLange, EUR)	IMD	Blood_GTEx	Blood_GTEx	Full_Blood	Bulk blood	ENSG00000143537	ADAM15	3144	5.69823663229402e-12	1.4533891237093e-05	2.78351261433636e-07	0.709379996995628	0.290605190756177	1:155062156	rs45444697	chr1.13		1	155062156	1:155062156	3.93976e-14	1:155194689	4.47891921306384e-11	4292	4178	0.999999886647821	0.997874669638856	154052035	156049284	ENSG00000143537	ENSG00000143537	protein_coding	155051316	1	10840	10840	143373	0	0	10	154052035	156049284	1997249	29258
IBD_DeLange_28067908_1	IBD (DeLange, EUR)	IMD	Blood_GTEx	Blood_GTEx	Full_Blood	Bulk blood	ENSG00000160789	LMNA	3386	1.44599492011673e-06	1.90375114951919e-05	0.0704727409376117	0.927818427539049	0.00168834801692364	1:155194689	rs12411216	chr1.13		1	155194689	1:156118465	7.12864e-08	1:155194689	4.47891921306384e-11	4582	4511	0.991456727919874	0.997870268689852	155083020	157082560	ENSG00000160789	ENSG00000160789	protein_coding	156114711	1	-920022	3754	-920022	41	0	41	155083020	157082560	1999540	29264
IBD_DeLange_28067908_1	IBD (DeLange, EUR)	IMD	Blood_GTEx	Blood_GTEx	Full_Blood	Bulk blood	ENSG00000173171	MTX1	3237	1.446386950964e-07	2.00059022374444e-05	0.00706542517153611	0.977232743962234	0.0156816803252983	1:155194689	rs12411216	chr1.13		1	155194689	1:155646764	6.11007e-09	1:155194689	4.47891921306384e-11	4395	4293	0.998819864930724	0.99787444455161	154209478	156207793	ENSG00000173171	ENSG00000173171	protein_coding	155208695	1	-14006	438069	-14006	2	19	2	154208732	156207998	1999266	29261
IBD_DeLange_28067908_1	IBD (DeLange, EUR)	IMD	Blood_GTEx	Blood_GTEx	Full_Blood	Bulk blood	ENSG00000287064		3173	3.10250040414719e-07	2.01917310661844e-05	0.0151241509269017	0.984310750741854	0.000544596350137682	1:155194689	rs12411216	chr1.13		1	155194689	1:154693874	1.06447e-08	1:155194689	4.47891921306384e-11	4253	4148	0.998049068189509	0.997976501518898	153671759	155671362	ENSG00000287064	ENSG00000287064	lncRNA	154671593	1	523096	22281	523096	27	0	27	153671759	155671362	1999603	29256
IBD_DeLange_28067908_1	IBD (DeLange, EUR)	IMD	Blood_GTEx	Blood_GTEx	Full_Blood	Bulk blood	ENSG00000169231	THBS3	3237	1.20314908729345e-39	1.71875784182024e-05	5.87723765124414e-35	0.839270976638606	0.160711835782974	1:155208991	rs760077	chr1.13		1	155208991	1:155208991	3.49063e-39	1:155194689	4.47891921306384e-11	4394	4293	1	0.99787444455161	154209478	156207793	ENSG00000169231	ENSG00000169231	protein_coding	155207897	-1	-1094	-1094	13208	1	1	1	154209412	156207998	1998586	29262
IBD_DeLange_28067908_1	IBD (DeLange, EUR)	IMD	Blood_GTEx	Blood_GTEx	Full_Blood	Bulk blood	ENSG00000185499	MUC1	3224	9.06926147531329e-08	1.65977204966547e-05	0.0044302244469731	0.810408265020446	0.185144822119472	1:155215184	rs2990223	chr1.13		1	155215184	1:155215184	1.78507e-08	1:155194689	4.47891921306384e-11	4386	4283	0.993824378587186	0.997874512108675	154194427	156192768	ENSG00000185499	ENSG00000185499	protein_coding	155192915	-1	-22269	-22269	-1774	3	3	0	154194427	156192842	1998415	29259
IBD_DeLange_28067908_1	IBD (DeLange, EUR)	IMD	Blood_GTEx	Blood_GTEx	Full_Blood	Bulk blood	ENSG00000231064	THBS3-AS1	3223	6.40262153108486e-12	1.66219540493539e-05	3.12760309199746e-07	0.811585533607835	0.188397531671402	1:155215184	rs2990223	chr1.13		1	155215184	1:155215184	3.93035e-13	1:155194689	4.47891921306384e-11	4386	4282	0.999980439413646	0.997874512098106	154195312	156194115	ENSG00000231064	ENSG00000231064	lncRNA	155195318	1	19866	19866	-629	2	2	0	154195150	156194115	1998965	29260
IBD_DeLange_28067908_1	IBD (DeLange, EUR)	IMD	Blood_GTEx	Blood_GTEx	Full_Blood	Bulk blood	ENSG00000177628	GBA1	3269	1.82096088881963e-10	2.04060721212664e-05	8.89517339056146e-06	0.996805577434816	0.0031651211375748	1:155242497	rs1800438	chr1.13		1	155242497	1:155243333	2.61902e-11	1:155194689	4.47891921306384e-11	4420	4324	0.99979547647358	0.997874435005343	154245167	156244130	ENSG00000177628	ENSG00000177628	protein_coding	155241249	-1	-1248	-2084	46560	0	0	5	154245080	156244130	1999050	29263
IBD_DeLange_28067908_1	IBD (DeLange, EUR)	IMD	Blood_GTEx	Blood_GTEx	Full_Blood	Bulk blood	ENSG00000196189	SEMA4A	3449	1.18767733930803e-22	2.07608792702525e-05	5.72062566325441e-18	0.999978821817073	4.1730365366185e-07	1:156180397	rs6693093	chr1.13		1	156180397	1:156180261	1.35058e-23	1:155194689	4.47891921306384e-11	4657	4578	0.994553763920326	0.998110144421693	155147536	157147237	ENSG00000196189	ENSG00000196189	protein_coding	156153585	1	26812	26676	-958896	0	0	42	155147536	157147237	1999701	29265
IBD_DeLange_28067908_1	IBD (DeLange, EUR)	IMD	Blood_GTEx	Blood_GTEx	Full_Blood	Bulk blood	ENSG00000143252	SDHC	5749	2.83470096916882e-30	2.87627029414089e-14	9.85547490075312e-17	0.999999999999972	5.27066033020446e-16	1:161367012	rs34872203	chr1.14		1	161367012	1:161367012	4.59008e-25	1:161502368	2.28475104344086e-20	7031	7074	0.982888316565868	0.999999996101708	160316806	162314267	ENSG00000143252	ENSG00000143252	protein_coding	161314381	1	52631	52631	187987	1	1	10	160314386	162314267	1999881	29281
IBD_DeLange_28067908_1	IBD (DeLange, EUR)	IMD	Blood_GTEx	Blood_GTEx	Full_Blood	Bulk blood	ENSG00000283317		5869	1.62897949852098e-30	2.87627029414089e-14	5.66351327216794e-17	0.999999999999972	2.16553254433292e-16	1:161421793	rs4656298	chr1.14		1	161421793	1:161421793	7.87739e-23	1:161502368	2.28475104344086e-20	7095	7195	0.993845677954396	0.999999996101708	160441158	162440991	ENSG00000283317	ENSG00000283317	lncRNA	161440996	-1	19203	19203	-61372	0	0	1	160441158	162440991	1999833	29285
IBD_DeLange_28067908_1	IBD (DeLange, EUR)	IMD	Blood_GTEx	Blood_GTEx	Full_Blood	Bulk blood	ENSG00000026751	SLAMF7	5370	2.32205377486369e-15	2.58172998950184e-14	0.0807314173356289	0.89755301338226	0.0217155692820804	1:161502368	rs10800309	chr1.14		1	161502368	1:160762994	3.27804e-07	1:161502368	2.28475104344086e-20	6732	6726	0.981377767957744	0.999999996101707	159740097	161738710	ENSG00000026751	ENSG00000026751	protein_coding	160739247	1	763121	23747	763121	46	0	46	159740097	161738710	1998613	29277
IBD_DeLange_28067908_1	IBD (DeLange, EUR)	IMD	Blood_GTEx	Blood_GTEx	Full_Blood	Bulk blood	ENSG00000066294	CD84	5435	1.08133445293624e-15	2.76581385040954e-14	0.0375950221028127	0.961595716659662	0.000809261237500005	1:161502368	rs10800309	chr1.14		1	161502368	1:160546518	3.84632e-07	1:161502368	2.28475104344086e-20	6661	6803	0.964785877516374	0.999999996102023	159579537	161571333	ENSG00000066294	ENSG00000066294	protein_coding	160579496	-1	-922872	32978	-922872	51	0	51	159579537	161573124	1993587	29276
IBD_DeLange_28067908_1	IBD (DeLange, EUR)	IMD	Blood_GTEx	Blood_GTEx	Full_Blood	Bulk blood	ENSG00000158773	USF1	5384	7.760819132418e-19	2.87619121066766e-14	2.6982231635973e-05	0.999972503825536	5.13942797540689e-07	1:161502368	rs10800309	chr1.14		1	161502368	1:161034084	4.039e-11	1:161502368	2.28475104344086e-20	6690	6694	0.99977589826118	0.999999996101709	160046674	162045950	ENSG00000158773	ENSG00000158773	protein_coding	161045977	-1	-456391	11893	-456391	32	3	32	160046674	162045950	1999276	29278
IBD_DeLange_28067908_1	IBD (DeLange, EUR)	IMD	Blood_GTEx	Blood_GTEx	Full_Blood	Bulk blood	ENSG00000158869	FCER1G	5555	3.03472713351981e-24	2.87627029382281e-14	1.05509108087012e-10	0.999999999889361	5.09815792692727e-12	1:161502368	rs10800309	chr1.14		1	161502368	1:161215268	3.89877e-17	1:161502368	2.28475104344086e-20	6870	6865	0.999999999987023	0.999999996101709	160215472	162215060	ENSG00000158869	ENSG00000158869	protein_coding	161215295	1	287073	-27	287073	16	0	16	160215472	162215060	1999588	29279
IBD_DeLange_28067908_1	IBD (DeLange, EUR)	IMD	Blood_GTEx	Blood_GTEx	Full_Blood	Bulk blood	ENSG00000158882	TOMM40L	5585	4.98307959307264e-16	2.82552701605409e-14	0.0173247959457193	0.982357323367058	0.000317880687196139	1:161502368	rs10800309	chr1.14		1	161502368	1:161218797	4.24406e-11	1:161502368	2.28475104344086e-20	6896	6900	0.99781656127514	0.999999996101709	160226391	162225547	ENSG00000158882	ENSG00000158882	protein_coding	161226060	1	276308	-7263	276308	14	1	14	160226385	162225547	1999162	29280
IBD_DeLange_28067908_1	IBD (DeLange, EUR)	IMD	Blood_GTEx	Blood_GTEx	Full_Blood	Bulk blood	ENSG00000239887	C1orf226	6107	8.40130182797969e-19	2.87618473989555e-14	2.92090136470737e-05	0.999970254003942	5.36982382770998e-07	1:161502368	rs10800309	chr1.14		1	161502368	1:162255355	3.82322e-12	1:161502368	2.28475104344086e-20	7261	7335	0.999996541131646	0.99999999610312	161378946	163378654	ENSG00000239887	ENSG00000239887	protein_coding	162381728	1	-879360	-126373	-879360	22	1	22	161378946	163378724	1999778	29287
IBD_DeLange_28067908_1	IBD (DeLange, EUR)	IMD	Blood_GTEx	Blood_GTEx	Full_Blood	Bulk blood	ENSG00000283696	AL592295.4	5841	1.21220792625439e-25	2.87627029412855e-14	4.21451324906315e-12	0.99999999999568	7.49855208994156e-14	1:161502368	rs10800309	chr1.14		1	161502368	1:161425765	4.8058e-18	1:161502368	2.28475104344086e-20	7063	7164	0.967576817286765	0.999999996101708	160399582	162399384	ENSG00000283696	ENSG00000283696	lncRNA	161399792	1	102576	25973	102576	5	3	5	160399582	162399384	1999802	29284
IBD_DeLange_28067908_1	IBD (DeLange, EUR)	IMD	Blood_GTEx	Blood_GTEx	Full_Blood	Bulk blood	ENSG00000288670		5819	8.01648386431839e-21	2.8762693818279e-14	2.78711075264663e-07	0.999999682736743	3.85521503799495e-08	1:161502368	rs10800309	chr1.14		1	161502368	1:161351964	2.52251e-13	1:161502368	2.28475104344086e-20	7045	7147	0.979988683607407	0.999999996101708	160368593	162366749	ENSG00000288670	ENSG00000288670	lncRNA	161368022	1	134346	-16058	134346	7	2	7	160368152	162366749	1998597	29283
IBD_DeLange_28067908_1	IBD (DeLange, EUR)	IMD	Blood_GTEx	Blood_GTEx	Full_Blood	Bulk blood	ENSG00000289106		5813	2.54223113625344e-22	2.87627026825575e-14	8.83863780616177e-09	0.999999991000088	1.61246920638795e-10	1:161502368	rs10800309	chr1.14		1	161502368	1:161361715	3.69191e-16	1:161502368	2.28475104344086e-20	7041	7142	0.968291984785245	0.999999996101708	160364572	162364200	ENSG00000289106	ENSG00000289106	lncRNA	161364221	1	138147	-2506	138147	9	0	9	160364572	162364200	1999628	29282
IBD_DeLange_28067908_1	IBD (DeLange, EUR)	IMD	Blood_GTEx	Blood_GTEx	Full_Blood	Bulk blood	ENSG00000273112		5939	1.19710673109246e-21	2.87626925419943e-14	4.16201055071559e-08	0.99999963779979	3.20580078462531e-07	1:161503335	rs4233371	chr1.14		1	161503335	1:161511771	1.78293e-14	1:161502368	2.28475104344086e-20	7177	7284	0.999999761390121	0.999999996101708	160513428	162513143	ENSG00000273112	ENSG00000273112	lncRNA	161513176	1	-9841	-1405	-10808	1	0	1	160513428	162513143	1999715	29286
IBD_DeLange_28067908_1	IBD (DeLange, EUR)	IMD	Blood_GTEx	Blood_GTEx	Full_Blood	Bulk blood	ENSG00000135845	PIGC	4781	5.57660713757887e-50	0.000222266145163538	2.50841784590114e-46	0.999777015866951	7.17987880343346e-07	1:172456389	rs2285170	chr1.15		1	172456389	1:172456389	1.19048e-48	1:172875110	8.96862795987649e-10	5763	5838	0.999999999999987	0.998890701272049	171444111	173442499	ENSG00000135845	ENSG00000135845	protein_coding	172444069	-1	-12320	-12320	-431041	0	0	3	171444111	173443547	1999436	29288
IBD_DeLange_28067908_1	IBD (DeLange, EUR)	IMD	Blood_GTEx	Blood_GTEx	Full_Blood	Bulk blood	ENSG00000117592	PRDX6	3962	1.24347332998691e-11	0.000222250679762068	5.59365869370528e-08	0.999775718659832	1.97471138415598e-06	1:173421495	rs6699094	chr1.15		1	173421495	1:173487306	7.97969e-14	1:172875110	8.96862795987649e-10	5094	4986	0.996567318515902	0.998883183190566	172478022	174475414	ENSG00000117592	ENSG00000117592	protein_coding	173477335	1	-55840	9971	-602225	0	0	3	172478022	174475414	1997392	29289
IBD_DeLange_28067908_1	IBD (DeLange, EUR)	IMD	Blood_GTEx	Blood_GTEx	Full_Blood	Bulk blood	ENSG00000118197	DDX59	6300	2.80643072810543e-21	2.97860215401242e-16	9.42188177437381e-06	0.999990381230415	1.96887806909411e-07	1:200905101	rs35730213	chr1.17		1	200905101	1:200658184	6.51605e-11	1:200905101	6.9590663339578e-22	7174	7615	0.986358387995137	0.960396032753798	199669959	201669730	ENSG00000118197	ENSG00000118197	protein_coding	200669907	-1	-235194	11723	-235194	4	1	4	199669959	201669730	1999771	29290
IBD_DeLange_28067908_1	IBD (DeLange, EUR)	IMD	Blood_GTEx	Blood_GTEx	Full_Blood	Bulk blood	ENSG00000170128	GPR25	6112	2.59478788996365e-20	1.10879969107514e-17	8.71134444330954e-05	0.0352959129132787	0.964616973642288	1:200905101	rs35730213	chr1.17		1	200905101	1:200912264	6.5495e-09	1:200905101	6.9590663339578e-22	6921	7428	0.984190598372762	0.960396032753798	199873048	201872348	ENSG00000170128	ENSG00000170128	protein_coding	200872981	1	32120	39283	32120	1	1	1	199873048	201872348	1999300	29291
IBD_DeLange_28067908_1	IBD (DeLange, EUR)	IMD	Blood_GTEx	Blood_GTEx	Full_Blood	Bulk blood	ENSG00000116857	TMEM9	5982	1.62064111739597e-108	2.97863080360315e-16	5.44089289426399e-93	1	1.30379599407068e-18	1:201154671	rs1106729	chr1.17		1	201154671	1:201154617	2.15459e-80	1:200905101	6.9590663339578e-22	6811	7293	0.999999999999995	0.960396032753795	200171578	202171510	ENSG00000116857	ENSG00000116857	protein_coding	201154474	-1	-197	-143	249373	0	0	4	200171578	202171510	1999932	29292
IBD_DeLange_28067908_1	IBD (DeLange, EUR)	IMD	Blood_GTEx	Blood_GTEx	Full_Blood	Bulk blood	ENSG00000134369	NAV1	5684	5.42019994526302e-48	2.97863080360302e-16	1.81969512257328e-32	1	9.83777133086368e-19	1:201543868	rs11579478	chr1.17		1	201543868	1:201543868	1.92024e-37	1:200905101	6.9590663339578e-22	6483	7024	0.999993340099451	0.960396032753795	200539440	202537731	ENSG00000134369	ENSG00000134369	protein_coding	201539127	1	4741	4741	-634026	0	0	13	200539440	202537731	1998291	29293
IBD_DeLange_28067908_1	IBD (DeLange, EUR)	IMD	Blood_GTEx	Blood_GTEx	Full_Blood	Bulk blood	ENSG00000162877	PM20D1	4343	2.69728934032701e-123	3.68220721706959e-25	7.32519703894753e-99	1	4.95591166226254e-26	1:205813590	rs9438393	chr1.18		1	205813590	1:205813590	3.00548e-84	1:206769068	3.18771542694679e-31	5896	5482	1.00000000000001	1	204850633	206849976	ENSG00000162877	ENSG00000162877	protein_coding	205850132	-1	36542	36542	-918936	0	0	21	204850633	206849976	1999343	29297
IBD_DeLange_28067908_1	IBD (DeLange, EUR)	IMD	Blood_GTEx	Blood_GTEx	Full_Blood	Bulk blood	ENSG00000286619	PM20D1-AS1	4351	5.35871889462133e-290	3.68220721707105e-25	1.45530074184267e-265	1	4.94909082892885e-26	1:205813590	rs9438393	chr1.18		1	205813590	1:205813590	4.89305e-158	1:206769068	3.18771542694679e-31	5912	5488	0.999999999999996	1	204813419	206813200	ENSG00000286619	ENSG00000286619	lncRNA	205813322	1	268	268	955746	0	0	22	204813419	206813200	1999781	29295
IBD_DeLange_28067908_1	IBD (DeLange, EUR)	IMD	Blood_GTEx	Blood_GTEx	Full_Blood	Bulk blood	ENSG00000261000	RP11-534L20.5	3787	1.9443338607819e-104	3.6822072170699e-25	5.2803488401427e-80	1	6.3156001930839e-27	1:206502998	rs3860295	chr1.18		1	206502998	1:206502998	5.09324e-72	1:206769068	3.18771542694679e-31	5356	4798	0.999999999999991	1	205504079	207503423	ENSG00000261000	ENSG00000261000	lncRNA	206503948	1	-950	-950	265120	0	0	8	205504079	207503710	1999631	29298
IBD_DeLange_28067908_1	IBD (DeLange, EUR)	IMD	Blood_GTEx	Blood_GTEx	Full_Blood	Bulk blood	ENSG00000117280	RAB29	4325	1.96728220463491e-37	3.76743424855253e-25	5.22180899478124e-13	0.99999999999946	2.06369691531717e-14	1:206769068	rs3024495	chr1.18		1	206769068	1:205775418	4.3609e-19	1:206769068	3.18771542694679e-31	5908	5471	0.925879458075853	1	204775529	206775294	ENSG00000117280	ENSG00000117280	protein_coding	205775482	-1	-993586	64	-993586	24	0	24	204775529	206775294	1999765	29294
IBD_DeLange_28067908_1	IBD (DeLange, EUR)	IMD	Blood_GTEx	Blood_GTEx	Full_Blood	Bulk blood	ENSG00000133065	SLC41A1	4350	1.92583667361439e-33	3.68220719730315e-25	5.23011487426963e-09	0.999999994631366	1.38519602404597e-10	1:206769068	rs3024495	chr1.18		1	206769068	1:205805769	6.06469e-15	1:206769068	3.18771542694679e-31	5911	5487	0.997966005309295	1	204814077	206813581	ENSG00000133065	ENSG00000133065	protein_coding	205813198	-1	-955870	7429	-955870	23	0	23	204814077	206813581	1999504	29296
IBD_DeLange_28067908_1	IBD (DeLange, EUR)	IMD	Blood_GTEx	Blood_GTEx	Full_Blood	Bulk blood	ENSG00000136634	IL10	3628	1.11429086192912e-29	3.68209324609182e-25	3.02614925299036e-05	0.999969046806681	6.91700791830688e-07	1:206769068	rs3024495	chr1.18		1	206769068	1:206771966	2.79166e-11	1:206769068	3.18771542694679e-31	5323	4596	0.999993615010519	1	205775010	207773154	ENSG00000136634	ENSG00000136634	protein_coding	206772494	-1	3426	528	3426	1	0	1	205775010	207773967	1998957	29299
IBD_DeLange_28067908_1	IBD (DeLange, EUR)	IMD	Blood_GTEx	Blood_GTEx	Full_Blood	Bulk blood	ENSG00000196352	CD55	4738	5.04196210817767e-45	3.68220721706972e-25	1.36927712400446e-20	1	3.19241939518473e-22	1:206769068	rs3024495	chr1.18		1	206769068	1:207274706	2.87686e-26	1:206769068	3.18771542694679e-31	5791	5906	0.989378869937723	1	206327148	208321478	ENSG00000196352	ENSG00000196352	protein_coding	207321678	1	-552610	-46972	-552610	16	0	16	206321964	208321478	1999514	29301
IBD_DeLange_28067908_1	IBD (DeLange, EUR)	IMD	Blood_GTEx	Blood_GTEx	Full_Blood	Bulk blood	ENSG00000236911	CR1-AS1	5026	3.31515983388011e-32	3.68220687572455e-25	9.00318650865688e-08	0.999999907293419	2.67471559126651e-09	1:206769068	rs3024495	chr1.18		1	206769068	1:207592811	2.01031e-13	1:206769068	3.18771542694679e-31	6060	6254	0.989582280805415	1	206606563	208606338	ENSG00000236911	ENSG00000236911	lncRNA	207606555	-1	837487	13744	837487	19	0	19	206606563	208606338	1999775	29302
IBD_DeLange_28067908_1	IBD (DeLange, EUR)	IMD	Blood_GTEx	Blood_GTEx	Full_Blood	Bulk blood	ENSG00000123838	C4BPA	4115	1.02451826283063e-108	3.6822072170698e-25	2.78234820159291e-84	1	1.94008750287037e-26	1:207107419	rs12063500	chr1.18		1	207107419	1:207107419	1.59959e-81	1:206769068	3.18771542694679e-31	5458	5124	0.999993623588591	1	206310400	208103925	ENSG00000123838	ENSG00000123838	protein_coding	207104233	1	3186	3186	-335165	0	0	13	206104542	208103925	1999383	29300
IBD_DeLange_28067908_1	IBD (DeLange, EUR)	IMD	Blood_GTEx	Blood_GTEx	Full_Blood	Bulk blood	ENSG00000115129	TP53I3	5508	9.05777021726196e-33	4.40634032887625e-06	2.05561289595531e-27	0.999995560291389	3.33682858778919e-08	2:24124223	rs73920010	chr2.1		2	24124223	2:24119662	2.39706e-34	2:24972708	4.22323497589747e-11	6111	6624	0.973292001299973	0.998720206025274	23086005	25085707	ENSG00000115129	ENSG00000115129	protein_coding	24084834	-1	-39389	-34828	-887874	2	0	20	23086005	25085707	1999702	29477
IBD_DeLange_28067908_1	IBD (DeLange, EUR)	IMD	Blood_GTEx	Blood_GTEx	Full_Blood	Bulk blood	ENSG00000138092	CENPO	4503	1.30021436308413e-10	3.7410885288081e-06	3.03877673934608e-05	0.874091214736136	0.125874656277919	2:24927142	rs6749422	chr2.1		2	24927142	2:24877298	2.06833e-10	2:24972708	4.22323497589747e-11	5095	5575	0.955045160932537	0.997685744608817	23793399	25792886	ENSG00000138092	ENSG00000138092	protein_coding	24793425	1	133717	83873	179283	2	1	4	23793399	25792886	1999487	29479
IBD_DeLange_28067908_1	IBD (DeLange, EUR)	IMD	Blood_GTEx	Blood_GTEx	Full_Blood	Bulk blood	ENSG00000219626	FAM228B	5517	1.46012647348084e-09	4.40488011452e-06	0.00033136442860025	0.999653507693261	1.07215378994313e-05	2:24927889	rs10185143	chr2.1		2	24927889	2:24100662	2.26657e-09	2:24972708	4.22323497589747e-11	6118	6634	0.959764992736143	0.998720191338786	23077160	25075096	ENSG00000219626	ENSG00000219626	protein_coding	24123469	1	804420	-22807	849239	16	1	18	23077160	25075096	1997936	29476
IBD_DeLange_28067908_1	IBD (DeLange, EUR)	IMD	Blood_GTEx	Blood_GTEx	Full_Blood	Bulk blood	ENSG00000115138	POMC	4243	5.04948266691238e-09	4.27357005518696e-06	0.0011801310711175	0.998789951462796	2.56388465497887e-05	2:24972708	rs76286777	chr2.1		2	24972708	2:25161836	1.60437e-11	2:24972708	4.22323497589747e-11	4880	5375	0.996188884529251	0.997685716848653	24168951	26168516	ENSG00000115138	ENSG00000115138	protein_coding	25168580	-1	195872	6744	195872	1	0	1	24168951	26168516	1999565	29480
IBD_DeLange_28067908_1	IBD (DeLange, EUR)	IMD	Blood_GTEx	Blood_GTEx	Full_Blood	Bulk blood	ENSG00000198399	ITSN2	5175	6.68937469273599e-07	3.5960111371847e-06	0.156339755418141	0.840430102470782	0.00322587716246991	2:24972708	rs76286777	chr2.1		2	24972708	2:24356428	1.66044e-08	2:24972708	4.22323497589747e-11	5767	6260	0.943733035708476	0.997685757423281	23360963	25359927	ENSG00000198399	ENSG00000198399	protein_coding	24360536	-1	-612172	4108	-612172	9	0	9	23360630	25360516	1999886	29478
IBD_DeLange_28067908_1	IBD (DeLange, EUR)	IMD	Blood_GTEx	Blood_GTEx	Full_Blood	Bulk blood	ENSG00000115216	NRBP1	3685	9.00774375048105e-12	1.46170320708839e-07	6.16210347301041e-05	0.999935901421273	2.3313646689313e-06	2:28391534	rs11677002	chr2.2		2	28391534	2:27428508	9.11296e-11	2:28391534	1.48060825564766e-13	4552	5033	0.97210844962145	0.999999755834745	26428708	28427639	ENSG00000115216	ENSG00000115216	protein_coding	27428631	1	962903	-123	962903	18	0	18	26427862	28427639	1999777	29481
IBD_DeLange_28067908_1	IBD (DeLange, EUR)	IMD	Blood_GTEx	Blood_GTEx	Full_Blood	Bulk blood	ENSG00000157992	KRTCAP3	3705	2.57983991367665e-09	1.43304111126923e-07	0.0176484269341193	0.980325044856794	0.00202638232513593	2:28391534	rs11677002	chr2.2		2	28391534	2:27530004	1.64624e-07	2:28391534	1.48060825564766e-13	4569	5050	0.98767037521578	0.999999755918873	26442985	28441680	ENSG00000157992	ENSG00000157992	protein_coding	27442381	1	949153	87623	949153	17	3	17	26442985	28441680	1998695	29482
IBD_DeLange_28067908_1	IBD (DeLange, EUR)	IMD	Blood_GTEx	Blood_GTEx	Full_Blood	Bulk blood	ENSG00000163798	SLC4A1AP	3930	8.92665846601885e-09	1.36536327364018e-07	0.0610663784852974	0.934021546955765	0.00491192909595038	2:28391534	rs11677002	chr2.2		2	28391534	2:27644407	1.10506e-08	2:28391534	1.48060825564766e-13	4794	5237	0.954064428380828	0.999999756929028	26663591	28663448	ENSG00000163798	ENSG00000163798	protein_coding	27663889	1	727645	-19482	727645	7	1	7	26663591	28663448	1999857	29483
IBD_DeLange_28067908_1	IBD (DeLange, EUR)	IMD	Blood_GTEx	Blood_GTEx	Full_Blood	Bulk blood	ENSG00000163803	PLB1	4869	3.1731486201705e-14	1.46179654097506e-07	2.1707175445689e-07	0.999999614822659	2.19258993999464e-08	2:28391534	rs11677002	chr2.2		2	28391534	2:28603488	9.76082e-15	2:28391534	1.48060825564766e-13	5648	6214	0.999999774415469	0.999999784540626	27458731	29456846	ENSG00000163803	ENSG00000163803	protein_coding	28496060	1	-104526	107428	-104526	5	0	5	27458731	29456846	1998115	29485
IBD_DeLange_28067908_1	IBD (DeLange, EUR)	IMD	Blood_GTEx	Blood_GTEx	Full_Blood	Bulk blood	ENSG00000189350	TOGARAM2	5876	8.89099589308177e-12	1.46171273208073e-07	6.08220854283809e-05	0.999937661515428	1.37021898086514e-06	2:28391534	rs11677002	chr2.2		2	28391534	2:28971589	5.38828e-11	2:28391534	1.48060825564766e-13	6726	7323	0.922876462247926	0.999999979953953	27957467	29956564	ENSG00000189350	ENSG00000189350	protein_coding	28981298	1	-589764	-9709	-589764	13	0	13	27957467	29956564	1999097	29488
IBD_DeLange_28067908_1	IBD (DeLange, EUR)	IMD	Blood_GTEx	Blood_GTEx	Full_Blood	Bulk blood	ENSG00000213639	PPP1CB	5547	3.26691033114583e-12	1.46177028673862e-07	2.23484862439319e-05	0.99997703649477	4.68838690548448e-07	2:28391534	rs11677002	chr2.2		2	28391534	2:28800883	2.66711e-10	2:28391534	1.48060825564766e-13	6347	6993	0.921531006816492	0.999999979966856	27752104	29751023	ENSG00000213639	ENSG00000213639	protein_coding	28751830	1	-360296	49053	-360296	8	0	8	27752104	29751023	1998919	29487
IBD_DeLange_28067908_1	IBD (DeLange, EUR)	IMD	Blood_GTEx	Blood_GTEx	Full_Blood	Bulk blood	ENSG00000223522	AC093690.1	4507	7.41893158526639e-13	1.46178809029801e-07	5.07521693574733e-06	0.999994619809076	1.58794438342167e-07	2:28391534	rs11677002	chr2.2		2	28391534	2:28304638	9.62542e-12	2:28391534	1.48060825564766e-13	5258	5862	0.999999527511417	0.999999755629356	27313513	29310479	ENSG00000223522	ENSG00000223522	lncRNA	28310560	-1	-80974	5922	-80974	0	0	0	27313513	29310479	1996966	29484
IBD_DeLange_28067908_1	IBD (DeLange, EUR)	IMD	Blood_GTEx	Blood_GTEx	Full_Blood	Bulk blood	ENSG00000230730	AC074011.1	5411	4.04699795480964e-53	1.46180363790118e-07	2.76849588821663e-46	0.999999853248081	5.71548893222854e-10	2:28635203	rs13024654	chr2.2		2	28635203	2:28635203	3.4522e-48	2:28391534	1.48060825564766e-13	6195	6832	0.999999929706604	0.999999980058316	27665862	29664506	ENSG00000230730	ENSG00000230730	lncRNA	28683578	-1	48375	48375	292044	0	0	6	27665862	29664506	1998644	29486
IBD_DeLange_28067908_1	IBD (DeLange, EUR)	IMD	Blood_GTEx	Blood_GTEx	Full_Blood	Bulk blood	ENSG00000143919	CAMKMT	6504	1.58661508462309e-10	6.68360942093422e-07	0.000237330192710704	0.999752426952783	9.57433490185931e-06	2:43624107	rs55946629	chr2.3		2	43624107	2:44563383	3.72649e-09	2:43624107	5.54971453927263e-13	7718	7998	0.931355711928733	0.999619799286541	43362189	45361286	ENSG00000143919	ENSG00000143919	protein_coding	44361947	1	-737840	201436	-737840	12	0	12	43362189	45361286	1999097	29494
IBD_DeLange_28067908_1	IBD (DeLange, EUR)	IMD	Blood_GTEx	Blood_GTEx	Full_Blood	Bulk blood	ENSG00000162881	OXER1	6066	4.16167213712257e-13	6.48620382508849e-07	6.41618239892488e-07	0.999998689118942	2.06420178148619e-08	2:43624107	rs55946629	chr2.3		2	43624107	2:42708821	1.59264e-12	2:43624107	5.54971453927263e-13	7132	7394	0.974534017147074	0.999557081949732	41764269	43764171	ENSG00000162881	ENSG00000162881	protein_coding	42764135	-1	-859972	55314	-859972	12	0	12	41764269	43764218	1999949	29490
IBD_DeLange_28067908_1	IBD (DeLange, EUR)	IMD	Blood_GTEx	Blood_GTEx	Full_Blood	Bulk blood	ENSG00000162882	HAAO	6075	6.36073813265905e-10	6.47963298279674e-07	0.000980655250214562	0.998985581586984	3.31145634273936e-05	2:43624107	rs55946629	chr2.3		2	43624107	2:42806026	2.0387e-09	2:43624107	5.54971453927263e-13	7142	7397	0.976099176438774	0.999557082062656	41792689	43792580	ENSG00000162882	ENSG00000162882	protein_coding	42792583	-1	-831524	-13443	-831524	11	2	11	41792689	43792580	1999891	29491
IBD_DeLange_28067908_1	IBD (DeLange, EUR)	IMD	Blood_GTEx	Blood_GTEx	Full_Blood	Bulk blood	ENSG00000230587	LINC02580	6039	2.58344236157111e-09	6.4597618235987e-07	0.0039829754333841	0.995921881176406	9.44948305845815e-05	2:43624107	rs55946629	chr2.3		2	43624107	2:43116474	2.84293e-08	2:43624107	5.54971453927263e-13	7157	7405	0.987964072145546	0.999557079587584	42132736	44132210	ENSG00000230587	ENSG00000230587	lncRNA	43217246	-1	-406861	100772	-406861	3	1	3	42132736	44132210	1999474	29493
IBD_DeLange_28067908_1	IBD (DeLange, EUR)	IMD	Blood_GTEx	Blood_GTEx	Full_Blood	Bulk blood	ENSG00000286796		6037	3.71950868498602e-12	6.48616921721293e-07	5.73448509602484e-06	0.999993381896378	2.34997885797752e-07	2:43624107	rs55946629	chr2.3		2	43624107	2:43130437	4.59777e-11	2:43624107	5.54971453927263e-13	7153	7403	0.978052414932405	0.999557079655882	42129322	44128210	ENSG00000286796	ENSG00000286796	lncRNA	43128399	1	495708	2038	495708	4	0	4	42129322	44128210	1998888	29492
IBD_DeLange_28067908_1	IBD (DeLange, EUR)	IMD	Blood_GTEx	Blood_GTEx	Full_Blood	Bulk blood	ENSG00000281162	LINC01127	5135	6.74548090407826e-28	3.25930461652411e-07	2.06960589882952e-21	0.999999281157495	3.92912045752179e-07	2:101962100	rs6749675	chr2.5		2	101962100	2:101962100	1.96762e-27	2:102315090	7.19847923071903e-12	5985	6312	0.999998710401059	0.9921330916909	100962080	102961915	ENSG00000281162	ENSG00000281162	lncRNA	101962056	1	44	44	353034	0	0	6	100962080	102961915	1999835	29497
IBD_DeLange_28067908_1	IBD (DeLange, EUR)	IMD	Blood_GTEx	Blood_GTEx	Full_Blood	Bulk blood	ENSG00000281162	LINC01127	5135	6.74548090407826e-28	3.25930461652411e-07	2.06960589882952e-21	0.999999281157495	3.92912045752179e-07	2:101962100	rs6749675	chr2.6		2	101962100	2:101962100	1.96762e-27	2:102315090	7.19847923071903e-12	5985	6312	0.999998710401059	0.9921330916909	100962080	102961915	ENSG00000281162	ENSG00000281162	lncRNA	101962056	1	44	44	353034	0	0	6	100962080	102961915	1999835	29497
IBD_DeLange_28067908_1	IBD (DeLange, EUR)	IMD	Blood_GTEx	Blood_GTEx	Full_Blood	Bulk blood	ENSG00000234389	AC007278.3	4883	7.2351413939406e-63	3.25930487874271e-07	2.21984113104775e-56	0.999999673054386	1.01512829574939e-09	2:102440033	rs13021177	chr2.5		2	102440033	2:102440033	1.09491e-55	2:102315090	7.19847923071903e-12	5857	6083	0.996461270948204	0.992133092380763	101438727	103438549	ENSG00000234389	ENSG00000234389	lncRNA	102438713	1	1320	1320	-123623	0	0	4	101438727	103438549	1999822	29500
IBD_DeLange_28067908_1	IBD (DeLange, EUR)	IMD	Blood_GTEx	Blood_GTEx	Full_Blood	Bulk blood	ENSG00000234389	AC007278.3	4883	7.2351413939406e-63	3.25930487874271e-07	2.21984113104775e-56	0.999999673054386	1.01512829574939e-09	2:102440033	rs13021177	chr2.6		2	102440033	2:102440033	1.09491e-55	2:102315090	7.19847923071903e-12	5857	6083	0.996461270948204	0.992133092380763	101438727	103438549	ENSG00000234389	ENSG00000234389	lncRNA	102438713	1	1320	1320	-123623	0	0	4	101438727	103438549	1999822	29500
IBD_DeLange_28067908_1	IBD (DeLange, EUR)	IMD	Blood_GTEx	Blood_GTEx	Full_Blood	Bulk blood	ENSG00000115607	IL18RAP	4907	3.67561213395337e-25	1.51688773823971e-07	1.1277284811845e-18	0.464330734360361	0.535669113950862	2:102447804	rs4851586	chr2.5		2	102447804	2:102408743	4.78544e-24	2:102315090	7.19847923071903e-12	5872	6105	0.995275678466534	0.99213309239345	101418730	103418453	ENSG00000115607	ENSG00000115607	protein_coding	102423160	1	24644	-14417	-108070	3	0	1	101418730	103418453	1999723	29498
IBD_DeLange_28067908_1	IBD (DeLange, EUR)	IMD	Blood_GTEx	Blood_GTEx	Full_Blood	Bulk blood	ENSG00000115607	IL18RAP	4907	3.67561213395337e-25	1.51688773823971e-07	1.1277284811845e-18	0.464330734360361	0.535669113950862	2:102447804	rs4851586	chr2.6		2	102447804	2:102408743	4.78544e-24	2:102315090	7.19847923071903e-12	5872	6105	0.995275678466534	0.99213309239345	101418730	103418453	ENSG00000115607	ENSG00000115607	protein_coding	102423160	1	24644	-14417	-108070	3	0	1	101418730	103418453	1999723	29498
IBD_DeLange_28067908_1	IBD (DeLange, EUR)	IMD	Blood_GTEx	Blood_GTEx	Full_Blood	Bulk blood	ENSG00000236525	AC007278.2	4911	2.07333939297777e-12	1.58948188433968e-07	6.36129111819478e-06	0.486648266583932	0.513345213174687	2:102447804	rs4851586	chr2.5		2	102447804	2:102454528	2.38225e-10	2:102315090	7.19847923071903e-12	5888	6107	0.985778008225044	0.992133092451469	101434266	103433903	ENSG00000236525	ENSG00000236525	lncRNA	102433957	1	13847	20571	-118867	1	1	3	101434266	103433903	1999637	29499
IBD_DeLange_28067908_1	IBD (DeLange, EUR)	IMD	Blood_GTEx	Blood_GTEx	Full_Blood	Bulk blood	ENSG00000236525	AC007278.2	4911	2.07333939297777e-12	1.58948188433968e-07	6.36129111819478e-06	0.486648266583932	0.513345213174687	2:102447804	rs4851586	chr2.6		2	102447804	2:102454528	2.38225e-10	2:102315090	7.19847923071903e-12	5888	6107	0.985778008225044	0.992133092451469	101434266	103433903	ENSG00000236525	ENSG00000236525	lncRNA	102433957	1	13847	20571	-118867	1	1	3	101434266	103433903	1999637	29499
IBD_DeLange_28067908_1	IBD (DeLange, EUR)	IMD	Blood_GTEx	Blood_GTEx	Full_Blood	Bulk blood	ENSG00000135953	MFSD9	4937	4.95487414595523e-253	3.25930495389722e-07	1.52022366577587e-246	0.99999967283264	1.23684789458409e-09	2:102733581	rs2540316	chr2.5		2	102733581	2:102726775	1.43533e-152	2:102315090	7.19847923071903e-12	5786	6191	1	0.992133093423215	101738998	103736678	ENSG00000135953	ENSG00000135953	protein_coding	102736888	-1	3307	10113	421798	0	0	7	101738998	103736678	1997680	29501
IBD_DeLange_28067908_1	IBD (DeLange, EUR)	IMD	Blood_GTEx	Blood_GTEx	Full_Blood	Bulk blood	ENSG00000135953	MFSD9	4937	4.95487414595523e-253	3.25930495389722e-07	1.52022366577587e-246	0.99999967283264	1.23684789458409e-09	2:102733581	rs2540316	chr2.6		2	102733581	2:102726775	1.43533e-152	2:102315090	7.19847923071903e-12	5786	6191	1	0.992133093423215	101738998	103736678	ENSG00000135953	ENSG00000135953	protein_coding	102736888	-1	3307	10113	421798	0	0	7	101738998	103736678	1997680	29501
IBD_DeLange_28067908_1	IBD (DeLange, EUR)	IMD	Blood_GTEx	Blood_GTEx	Full_Blood	Bulk blood	ENSG00000115232	ITGA4	5361	6.06352168786405e-23	2.84575489618432e-09	5.33196639903589e-16	0.0230703267137611	0.976929670440481	2:181443625	rs6740847	chr2.7		2	181443625	2:181459039	2.05235e-20	2:181443625	1.44636526573104e-13	6316	6787	1	0.999999983211343	180457550	182457114	ENSG00000115232	ENSG00000115232	protein_coding	181457386	1	-13761	1653	-13761	0	0	0	180457550	182457114	1999564	29503
IBD_DeLange_28067908_1	IBD (DeLange, EUR)	IMD	Blood_GTEx	Blood_GTEx	Full_Blood	Bulk blood	ENSG00000170035	UBE2E3	5533	2.03020458225433e-13	1.13719956793462e-07	1.78526328691821e-06	0.999998057388609	4.36279437274454e-08	2:181443625	rs6740847	chr2.7		2	181443625	2:180993442	3.73126e-11	2:181443625	1.44636526573104e-13	6371	7048	0.975451498608546	0.999999982252568	179967755	181965937	ENSG00000170035	ENSG00000170035	protein_coding	180980605	1	463020	12837	463020	3	0	3	179967755	181966302	1998547	29502
IBD_DeLange_28067908_1	IBD (DeLange, EUR)	IMD	Blood_GTEx	Blood_GTEx	Full_Blood	Bulk blood	ENSG00000162972	MAIP1	3811	3.1164678188423e-09	0.00262294187148094	1.18472266716164e-06	0.997108651482104	0.00026721880727922	2:199955782	rs281766	chr2.8		2	199955782	2:199953535	1.80541e-12	2:198961498	4.31104282950198e-08	4857	4807	0.990935136529724	0.996965505750156	198955385	200954760	ENSG00000162972	ENSG00000162972	protein_coding	199955582	1	200	-2047	-994084	0	1	8	198955385	200954760	1999375	29506
IBD_DeLange_28067908_1	IBD (DeLange, EUR)	IMD	Blood_GTEx	Blood_GTEx	Full_Blood	Bulk blood	ENSG00000127831	VIL1	4403	3.20042737687773e-07	4.10857189851071e-05	0.00754965191466953	0.969145523081093	0.0232634192425144	2:218181399	rs62183956	chr2.9		2	218181399	2:218407571	7.04408e-08	2:218181399	4.37570893605808e-10	6000	5458	0.925916131645117	0.995339059604224	217419487	219418555	ENSG00000127831	ENSG00000127831	protein_coding	218419123	1	-237724	-11552	-237724	13	0	13	217419146	219419051	1999905	29512
IBD_DeLange_28067908_1	IBD (DeLange, EUR)	IMD	Blood_GTEx	Blood_GTEx	Full_Blood	Bulk blood	ENSG00000261338	RP11-378A13.1	4536	2.75824703858359e-40	3.86871010590991e-05	6.50657116529247e-36	0.912434922681208	0.0875263902177267	2:218295047	rs1399132	chr2.9		2	218295047	2:218295047	1.08759e-39	2:218181399	4.37570893605808e-10	6092	5566	0.999702708420332	0.995339145941439	217255397	219254060	ENSG00000261338	ENSG00000261338	lncRNA	218255319	1	39728	39728	-73920	4	4	1	217255397	219254636	1999239	29507
IBD_DeLange_28067908_1	IBD (DeLange, EUR)	IMD	Blood_GTEx	Blood_GTEx	Full_Blood	Bulk blood	ENSG00000127838	PNKD	4533	6.00714518805726e-09	4.19949511794514e-05	0.00014170563859331	0.990622121963079	0.00919417144000422	2:218322644	rs10203039	chr2.9		2	218322644	2:218322644	1.64205e-10	2:218181399	4.37570893605808e-10	6087	5567	0.999908571026752	0.995339102868001	217269756	219269288	ENSG00000127838	ENSG00000127838	protein_coding	218270519	1	52125	52125	-89120	1	1	4	217269756	219269288	1999532	29508
IBD_DeLange_28067908_1	IBD (DeLange, EUR)	IMD	Blood_GTEx	Blood_GTEx	Full_Blood	Bulk blood	ENSG00000018280	SLC11A1	4464	1.49167348711134e-10	4.23897425310493e-05	3.51878493944558e-06	0.999953332063104	7.59260258286378e-07	2:218363915	rs62182118	chr2.9		2	218363915	2:218363142	2.97818e-13	2:218181399	4.37570893605808e-10	6063	5510	0.999999460545422	0.99533906429331	217383958	219380926	ENSG00000018280	ENSG00000018280	protein_coding	218382273	1	-18358	-19131	-200874	1	1	9	217383292	219381496	1998204	29511
IBD_DeLange_28067908_1	IBD (DeLange, EUR)	IMD	Blood_GTEx	Blood_GTEx	Full_Blood	Bulk blood	ENSG00000158428	CATIP	4480	2.45474351350848e-12	4.23898793278527e-05	5.79062021389051e-08	0.999956574972824	9.77239191124205e-07	2:218363915	rs62182118	chr2.9		2	218363915	2:218363885	1.01074e-15	2:218181399	4.37570893605808e-10	6054	5521	0.999999918011899	0.995339046543909	217356902	219356114	ENSG00000158428	ENSG00000158428	protein_coding	218356857	1	7058	7028	-175458	1	1	6	217356902	219356114	1999212	29509
IBD_DeLange_28067908_1	IBD (DeLange, EUR)	IMD	Blood_GTEx	Blood_GTEx	Full_Blood	Bulk blood	ENSG00000225062	CATIP-AS1	4478	1.86278657559495e-10	4.23897001502332e-05	4.39422262876418e-06	0.999952338825682	8.77065260362397e-07	2:218363915	rs62182118	chr2.9		2	218363915	2:218363885	4.62837e-13	2:218181399	4.37570893605808e-10	6058	5517	0.99999676604147	0.995339067770863	217367953	219367368	ENSG00000225062	ENSG00000225062	lncRNA	218369077	-1	5162	5192	187678	0	0	8	217367953	219367368	1999415	29510
IBD_DeLange_28067908_1	IBD (DeLange, EUR)	IMD	Blood_GTEx	Blood_GTEx	Full_Blood	Bulk blood	ENSG00000144580	CNOT9	4174	2.17816146785407e-15	4.23899207603486e-05	5.13817615633754e-11	0.99995745617252	1.53855337832771e-07	2:218429535	rs6720403	chr2.9		2	218429535	2:218429535	5.63775e-16	2:218181399	4.37570893605808e-10	5743	5226	0.943822903465902	0.995338645566987	217568801	219568564	ENSG00000144580	ENSG00000144580	protein_coding	218568839	1	-139304	-139304	-387440	1	1	15	217568801	219568564	1999763	29513
IBD_DeLange_28067908_1	IBD (DeLange, EUR)	IMD	Blood_GTEx	Blood_GTEx	Full_Blood	Bulk blood	ENSG00000272555	AC009974.1	4271	9.25375646538448e-11	4.23898075449069e-05	2.18291673485173e-06	0.9999552136859	2.13497284253679e-07	2:218713638	rs6436066	chr2.9		2	218713638	2:218713638	1.66732e-11	2:218181399	4.37570893605808e-10	5831	5321	0.944334699955504	0.995338723536111	217819184	219818462	ENSG00000272555	ENSG00000272555	lncRNA	218818690	1	-105052	-105052	-637291	2	2	24	217819184	219818655	1999471	29515
IBD_DeLange_28067908_1	IBD (DeLange, EUR)	IMD	Blood_GTEx	Blood_GTEx	Full_Blood	Bulk blood	ENSG00000135929	CYP27A1	4230	4.71054641862082e-18	4.23899204854673e-05	1.11119483558605e-13	0.99995746830553	1.41773873837038e-07	2:218727504	rs6708192	chr2.9		2	218727504	2:218727504	1.11494e-18	2:218181399	4.37570893605808e-10	5779	5278	0.967253618191008	0.995338707090769	217782399	219781506	ENSG00000135929	ENSG00000135929	protein_coding	218782147	1	-54643	-54643	-600748	0	0	22	217782399	219781506	1999107	29514
IBD_DeLange_28067908_1	IBD (DeLange, EUR)	IMD	Blood_GTEx	Blood_GTEx	Full_Blood	Bulk blood	ENSG00000085982	USP40	6396	4.94302072872702e-30	8.64434530406668e-24	5.7182095906954e-07	0.999999411981536	1.61975109786372e-08	2:233271044	rs3792111	chr2.10		2	233271044	2:233555852	2.90851e-14	2:233271044	3.33681889306967e-29	7435	7761	0.99994821924733	0.96461376384316	232567923	234566757	ENSG00000085982	ENSG00000085982	protein_coding	233566782	-1	295738	10930	295738	5	0	5	232566786	234566757	1999971	29517
IBD_DeLange_28067908_1	IBD (DeLange, EUR)	IMD	Blood_GTEx	Blood_GTEx	Full_Blood	Bulk blood	ENSG00000130414	NDUFA10	7561	4.76248596064372e-26	1.22890146366021e-09	3.87540099478945e-17	0.999999998766015	5.08521756052263e-12	2:240027895	rs10166776	chr2.11		2	240027895	2:240027895	1.88323e-23	2:240628909	9.70858660653706e-16	9153	9293	0.999728824809987	0.999999999732062	239025957	241024101	ENSG00000130414	ENSG00000130414	protein_coding	240025342	-1	-2553	-2553	-603567	0	0	9	239025957	241025500	1999543	29518
IBD_DeLange_28067908_1	IBD (DeLange, EUR)	IMD	Blood_GTEx	Blood_GTEx	Full_Blood	Bulk blood	ENSG00000178623	GPR35	7186	4.6235929393801e-12	1.19250513993852e-09	0.00376238024459509	0.970331575662075	0.0259060428962001	2:240628909	rs34236350	chr2.11		2	240628909	2:240603286	9.84542e-10	2:240628909	9.70858660653706e-16	8700	8928	0.999228427611094	0.99999997659467	239605729	241602883	ENSG00000178623	ENSG00000178623	protein_coding	240625480	1	3429	-22194	3429	0	0	0	239605729	241604222	1998493	29519
IBD_DeLange_28067908_1	IBD (DeLange, EUR)	IMD	Blood_GTEx	Blood_GTEx	Full_Blood	Bulk blood	ENSG00000115687	PASK	6346	1.44505091306865e-33	1.2289010214519e-09	1.17588877055812e-24	0.999999998743263	2.78296623638754e-11	2:241111131	rs3815296	chr2.11		2	241111131	2:241108335	1.62255e-31	2:240628909	9.70858660653706e-16	8475	7837	0.999999973809734	0.999999976589572	240150717	242141373	ENSG00000115687	ENSG00000115687	protein_coding	241149472	-1	38341	41137	520563	0	0	10	240150717	242149234	1998517	29521
IBD_DeLange_28067908_1	IBD (DeLange, EUR)	IMD	Blood_GTEx	Blood_GTEx	Full_Blood	Bulk blood	ENSG00000122085	MTERF4	6602	5.76412634955399e-26	1.2289010214485e-09	4.69047241538888e-17	0.999999998749701	2.13952259655525e-11	2:241113217	rs733997	chr2.11		2	241113217	2:241113217	9.13398e-24	2:240628909	9.70858660653706e-16	8653	8156	0.99999999842302	0.999999976584294	240102432	242101996	ENSG00000122085	ENSG00000122085	protein_coding	241102287	-1	-10930	-10930	473378	1	1	8	240102432	242102131	1999699	29520
IBD_DeLange_28067908_1	IBD (DeLange, EUR)	IMD	Blood_GTEx	Blood_GTEx	Full_Blood	Bulk blood	ENSG00000168385	SEPTIN2	5544	7.11428978703516e-40	1.22890100055648e-09	5.7891479082339e-31	0.999999981659386	1.71117180263285e-08	2:241246239	rs75590598	chr2.11		2	241246239	2:241246239	2.65457e-39	2:240628909	9.70858660653706e-16	7500	6891	0.99999999999999	0.999999976614708	240315213	242141373	ENSG00000168385	ENSG00000168385	protein_coding	241315925	1	-69686	-69686	-687016	1	1	14	240315213	242181604	1866391	29522
IBD_DeLange_28067908_1	IBD (DeLange, EUR)	IMD	Blood_GTEx	Blood_GTEx	Full_Blood	Bulk blood	ENSG00000006607	FARP2	5407	7.82922472455926e-25	1.22890102156603e-09	6.37091562092077e-16	0.999999998761197	9.89925505804434e-12	2:241320199	rs6745662	chr2.11		2	241320199	2:241320199	1.00826e-22	2:240628909	9.70858660653706e-16	7330	6715	0.98259140298949	0.999999976620319	240356380	242141373	ENSG00000006607	ENSG00000006607	protein_coding	241356285	1	-36086	-36086	-727376	2	2	17	240356380	242181604	1825224	29523
IBD_DeLange_28067908_1	IBD (DeLange, EUR)	IMD	Blood_GTEx	Blood_GTEx	Full_Blood	Bulk blood	ENSG00000176720	BOK	4618	7.15261194893359e-40	1.2289010222989e-09	5.8203319960652e-31	0.999999998762675	8.42598609130806e-12	2:241571364	rs6754085	chr2.11		2	241571364	2:241571364	8.4873e-36	2:240628909	9.70858660653706e-16	6452	5734	0.978853691560639	0.999999976648335	240551466	242141373	ENSG00000176720	ENSG00000176720	protein_coding	241558745	1	12619	12619	-929836	1	1	22	240551466	242181604	1630138	29524
IBD_DeLange_28067908_1	IBD (DeLange, EUR)	IMD	Blood_GTEx	Blood_GTEx	Full_Blood	Bulk blood	ENSG00000163832	ELP6	3035	0.00463059311228489	0.00389867646760764	0.529400452447435	0.445690073761999	0.0163802042106732	3:47263535	rs74597888	chr3.1		3	47263535	3:46564235	2.87675e-07	3:47263535	2.12741335972453e-08	4037	3898	0.937332277342238	0.970980143859711	46513963	48512820	ENSG00000163832	ENSG00000163832	protein_coding	47513712	-1	250177	949477	250177	6	20	6	46513963	48513586	1999623	29603
IBD_DeLange_28067908_1	IBD (DeLange, EUR)	IMD	Blood_GTEx	Blood_GTEx	Full_Blood	Bulk blood	ENSG00000172113	NME6	2146	6.87094220733302e-29	2.40843309881027e-11	2.85286820321522e-18	0.999999999975827	8.31517621082054e-14	3:48335786	rs13066044	chr3.1		3	48335786	3:48335786	9.77685e-24	3:49284594	3.92578842773063e-17	2799	3012	0.980306962895352	0.999981501471365	47304925	49301559	ENSG00000172113	ENSG00000172113	protein_coding	48301367	-1	-34419	-34419	-983227	2	2	43	47303035	49301559	1998524	29605
IBD_DeLange_28067908_1	IBD (DeLange, EUR)	IMD	Blood_GTEx	Blood_GTEx	Full_Blood	Bulk blood	ENSG00000173473	SMARCC1	2383	7.61845516013435e-10	1.56250990086595e-10	0.813341019761232	0.166772707078343	0.0198862722423281	3:48717444	rs9834996	chr3.1		3	48717444	3:47529663	4.37812e-06	3:48717444	6.51893013532039e-15	3290	3235	0.914551085868808	0.999965741979584	46782115	48781943	ENSG00000173473	ENSG00000173473	protein_coding	47781893	-1	-935551	252230	-935551	27	2	27	46782115	48781943	1999828	29604
IBD_DeLange_28067908_1	IBD (DeLange, EUR)	IMD	Blood_GTEx	Blood_GTEx	Full_Blood	Bulk blood	ENSG00000229453	SPINK8	2147	6.47533417158183e-18	1.19507901787256e-11	5.41832826602275e-07	0.999999420972924	3.71822984617073e-08	3:49284594	rs2304442	chr3.1		3	49284594	3:48333244	5.42394e-12	3:49284594	3.92578842773063e-17	2789	3011	0.967985728852534	0.999680242609372	47333909	49333111	ENSG00000229453	ENSG00000229453	protein_coding	48333661	-1	-950933	417	-950933	41	0	41	47333909	49333111	1999202	29606
IBD_DeLange_28067908_1	IBD (DeLange, EUR)	IMD	Blood_GTEx	Blood_GTEx	Full_Blood	Bulk blood	ENSG00000173540	GMPPB	2445	4.45512408308241e-32	3.43705778143566e-30	0.0127076581172527	0.980361868240233	0.00693047364251881	3:49660026	rs9836291	chr3.3		3	49660026	3:49797138	5.02805e-07	3:49676792	9.4888656461418e-36	3006	3306	0.920115168685464	0.999999999999998	48724838	50723473	ENSG00000173540	ENSG00000173540	protein_coding	49723951	-1	63925	-73187	47159	4	3	3	48724838	50723473	1998635	29608
IBD_DeLange_28067908_1	IBD (DeLange, EUR)	IMD	Blood_GTEx	Blood_GTEx	Full_Blood	Bulk blood	ENSG00000182179	UBA7	2525	1.31417495532087e-37	3.50585750884898e-30	3.74851198912489e-08	0.999999950582052	1.19328243052503e-08	3:49674864	rs11130213	chr3.3		3	49674864	3:49724180	3.62456e-13	3:49676792	9.4888656461418e-36	3116	3393	0.947959405251438	0.999999999999998	48814437	50813669	ENSG00000182179	ENSG00000182179	protein_coding	49813953	-1	139089	89773	137161	9	5	9	48814437	50813669	1999232	29609
IBD_DeLange_28067908_1	IBD (DeLange, EUR)	IMD	Blood_GTEx	Blood_GTEx	Full_Blood	Bulk blood	ENSG00000186792	HYAL3	2958	1.02444310197633e-47	3.50585768201762e-30	2.92208981337416e-18	1	1.02490800794306e-19	3:49676792	rs1131095	chr3.3		3	49676792	3:50295266	1.22939e-24	3:49676792	9.4888656461418e-36	3659	3813	1	0.999999999999998	49299493	51299208	ENSG00000186792	ENSG00000186792	protein_coding	50299405	-1	622613	4139	622613	28	1	28	49299493	51299208	1999715	29611
IBD_DeLange_28067908_1	IBD (DeLange, EUR)	IMD	Blood_GTEx	Blood_GTEx	Full_Blood	Bulk blood	ENSG00000213672	NCKIPSD	2248	9.70618332311335e-39	3.5585255102005e-30	2.72758570039657e-09	0.999999997218765	5.36504831230071e-11	3:49676792	rs1131095	chr3.3		3	49676792	3:48685869	3.24345e-15	3:49676792	9.4888656461418e-36	2812	3096	0.998616945146864	1	47688175	49685714	ENSG00000213672	ENSG00000213672	protein_coding	48685915	-1	-990877	46	-990877	36	0	36	47688175	49686351	1998176	29607
IBD_DeLange_28067908_1	IBD (DeLange, EUR)	IMD	Blood_GTEx	Blood_GTEx	Full_Blood	Bulk blood	ENSG00000004534	RBM6	2676	2.40485888581814e-76	3.50585768201767e-30	6.8595450926409e-47	1	1.13483981871296e-25	3:49934081	rs7613875	chr3.3		3	49934081	3:49934081	3.94548e-49	3:49676792	9.4888656461418e-36	3301	3545	0.999999755286472	0.999999999999998	48940031	50939708	ENSG00000004534	ENSG00000004534	protein_coding	49940150	1	-6069	-6069	-263358	0	0	15	48940031	50939708	1999677	29610
