## Supplementary material for "Design and interpretation of eQTL-GWAS colocalisation studies: lessons from a large-scale evaluation": Supp. Table 4 (part 44 of 110)

imd	IMD_label	Trait_class	blood_cell	bc_label	cell_type	exp_type	gid2	gn2	nsnps	H0	H1	H2	H3	H4	bestsnp_pid	bestsnp_rsid	cl	pmstat	CHR38	BP38	lead_eqtl_pid	lead_eqtl_P	lead_imd_pid	lead_imd_P	nSNP_eQTL_pre	nSNP_GWAS_pre	PP_eQTL_GWAS	PP_GWAS_eQTL	bp_lo	bp_hi	Gene_id	Gene_name	gene_biotype	TSS	strand	d_TSS_c	d_TSS_e	d_TSS_i	n_ingenes_c	n_ingenes_e	n_ingenes_i	eqtl_st	eqtl_en	eqtl_len	idx
IBD_DeLange_28067908_1	IBD (DeLange, EUR)	IMD	Blood_GTEx	Blood_GTEx	Full_Blood	Bulk blood	ENSG00000163421	PROK2	5175	3.89278738234421e-06	0.000949256112749936	0.00407987424416724	0.994877059825141	8.99170305595119e-05	3:71126344	rs2593855	chr3.4		3	71126344	3:71805436	2.69509e-09	3:71126344	2.80096524234736e-09	6233	6581	0.999559838009032	0.998973303228225	70785317	72784738	ENSG00000163421	ENSG00000163421	protein_coding	71785148	-1	658804	-20288	658804	11	0	11	70785317	72784738	1999421	29612
IBD_DeLange_28067908_1	IBD (DeLange, EUR)	IMD	Blood_GTEx	Blood_GTEx	Full_Blood	Bulk blood	ENSG00000164111	ANXA5	6091	2.51632164505693e-33	8.49304379463257e-07	2.96280055715e-27	0.999999143022163	7.67345648532299e-09	4:121690130	rs6857766	chr4.1		4	121690130	4:121669302	2.21658e-33	4:122639784	3.02887220967992e-12	7423	7435	0.955551481041543	0.99999981981491	120697256	122696586	ENSG00000164111	ENSG00000164111	protein_coding	121696980	-1	6850	27678	-942804	0	0	11	120697256	122696586	1999330	29622
IBD_DeLange_28067908_1	IBD (DeLange, EUR)	IMD	Blood_GTEx	Blood_GTEx	Full_Blood	Bulk blood	ENSG00000123737	EXOSC9	5924	6.04315717037907e-12	8.4929817052345e-07	7.11541383409773e-06	0.99999185512827	1.80153681757216e-07	4:122639784	rs62324212	chr4.1		4	122639784	4:121797839	3.61564e-11	4:122639784	3.02887220967992e-12	7242	7265	0.99812581293924	0.999999819344266	120801413	122801106	ENSG00000123737	ENSG00000123737	protein_coding	121801323	1	838461	-3484	838461	8	0	8	120801413	122801195	1999782	29623
IBD_DeLange_28067908_1	IBD (DeLange, EUR)	IMD	Blood_GTEx	Blood_GTEx	Full_Blood	Bulk blood	ENSG00000286809		5657	4.38892344685491e-10	0.000132449118582936	3.31321441491171e-06	0.99986325435466	9.82873451163668e-07	5:39101162	rs358508	chr5.1		5	39101162	5:39101162	2.0895e-12	5:38867630	3.89784579168547e-10	6989	7307	0.996121487847006	0.952180368003801	38104260	40103589	ENSG00000286809	ENSG00000286809	lncRNA	39103677	-1	2515	2515	236047	0	0	2	38104260	40103589	1999329	29624
IBD_DeLange_28067908_1	IBD (DeLange, EUR)	IMD	Blood_GTEx	Blood_GTEx	Full_Blood	Bulk blood	ENSG00000171522	PTGER4	6249	2.66419540849669e-38	9.00296812595293e-35	0.000295835030291139	0.999698937962956	5.2270067554816e-06	5:40410833	rs6451493	chr5.4		5	40410833	5:40029853	3.35845e-09	5:40410833	2.33918725143661e-40	7361	7755	0.989676154166257	0.998645118974187	39679957	41679908	ENSG00000171522	ENSG00000171522	protein_coding	40679915	1	-269082	-650062	-269082	4	5	4	39679957	41679908	1999951	29625
IBD_DeLange_28067908_1	IBD (DeLange, EUR)	IMD	Blood_GTEx	Blood_GTEx	Full_Blood	Bulk blood	ENSG00000153113	CAST	5466	1.71827098200423e-79	7.74045728910621e-07	2.21985547130096e-73	0.999999222674337	3.2799266026932e-09	5:96661562	rs4267886	chr5.6		5	96661562	5:96661562	1.35785e-69	5:96912106	6.98709392384135e-13	6544	6899	0.999999999999998	0.99787010510398	95525414	97525255	ENSG00000153113	ENSG00000153113	lncRNA	95962004	1	699558	699558	950102	1	1	6	95525414	97525255	1999841	29626
IBD_DeLange_28067908_1	IBD (DeLange, EUR)	IMD	Blood_GTEx	Blood_GTEx	Full_Blood	Bulk blood	ENSG00000248734	CTD-2260A17.1	5827	2.72649751432323e-25	7.74045747343385e-07	3.52239563202171e-19	0.999999209614166	1.63400839004175e-08	5:96778789	rs149173	chr5.6		5	96778789	5:96778789	6.10659e-26	5:96912106	6.98709392384135e-13	7029	7179	1	0.997870107738671	95785000	97783975	ENSG00000248734	ENSG00000248734	lncRNA	96784777	1	-5988	-5988	127329	0	0	3	95785000	97783975	1998975	29627
IBD_DeLange_28067908_1	IBD (DeLange, EUR)	IMD	Blood_GTEx	Blood_GTEx	Full_Blood	Bulk blood	ENSG00000272109		5891	3.97454724526501e-30	7.74045436853781e-07	5.134766418643e-24	0.99999880919337	4.16761186966835e-07	5:96778846	rs27039	chr5.6		5	96778846	5:96798410	6.27954e-30	5:96912106	6.98709392384135e-13	7091	7258	1	0.997870107241742	95804342	97803664	ENSG00000272109	ENSG00000272109	lncRNA	96803688	1	-24842	-5278	108418	1	0	2	95804342	97803664	1999322	29628
IBD_DeLange_28067908_1	IBD (DeLange, EUR)	IMD	Blood_GTEx	Blood_GTEx	Full_Blood	Bulk blood	ENSG00000164307	ERAP1	5891	2.01143066743634e-81	7.74045754043411e-07	2.59859199241052e-75	0.999999219836687	6.1175469589491e-09	5:96787352	rs469367	chr5.6		5	96787352	5:96787352	7.36877e-70	5:96912106	6.98709392384135e-13	7089	7261	1.00000000000001	0.997870107095	95808885	97807887	ENSG00000164307	ENSG00000164307	protein_coding	96807945	-1	20593	20593	-104161	1	1	1	95808885	97807887	1999002	29629
IBD_DeLange_28067908_1	IBD (DeLange, EUR)	IMD	Blood_GTEx	Blood_GTEx	Full_Blood	Bulk blood	ENSG00000164308	ERAP2	5900	0	2.37957800402368e-07	0	0.306032672681907	0.693967089360243	5:96916728	rs2927608	chr5.6		5	96916728	5:96916728	2.79646e-206	5:96912106	6.98709392384135e-13	7131	7283	1.00000000000004	0.997870106375312	95876057	97875899	ENSG00000164308	ENSG00000164308	protein_coding	96876500	1	40228	40228	35606	0	0	0	95876057	97875899	1999842	29630
IBD_DeLange_28067908_1	IBD (DeLange, EUR)	IMD	Blood_GTEx	Blood_GTEx	Full_Blood	Bulk blood	ENSG00000197375	SLC22A5	4046	3.33198178352041e-37	6.78049792199711e-22	4.91406301798806e-16	0.999999285687124	7.14312875837854e-07	5:132371737	rs2631360	chr5.9		5	132371737	5:132374707	6.71079e-22	5:132397705	8.46945095539936e-28	5003	5392	0.999915171375622	0.999999999998339	131370213	133369096	ENSG00000197375	ENSG00000197375	protein_coding	132369710	1	2027	4997	27995	1	1	1	131370213	133369096	1998883	29634
IBD_DeLange_28067908_1	IBD (DeLange, EUR)	IMD	Blood_GTEx	Blood_GTEx	Full_Blood	Bulk blood	ENSG00000170606	HSPA4	5182	2.99191712651454e-22	3.59839038835332e-22	0.441252991747062	0.530640479797181	0.02810652845576	5:132397705	rs11739135	chr5.9		5	132397705	5:133108436	2.46766e-07	5:132397705	8.46945095539936e-28	6207	6526	0.943833043576086	0.999999999998341	132052335	134051462	ENSG00000170606	ENSG00000170606	protein_coding	133052013	1	-654308	56423	-654308	27	0	27	132052335	134051462	1999127	29637
IBD_DeLange_28067908_1	IBD (DeLange, EUR)	IMD	Blood_GTEx	Blood_GTEx	Full_Blood	Bulk blood	ENSG00000233006	MIR3936HG	4046	6.84710638445507e-26	6.77979870590856e-22	0.00010098228156737	0.999896159830131	2.85788830290051e-06	5:132397705	rs11739135	chr5.9		5	132397705	5:132318232	2.62527e-09	5:132397705	8.46945095539936e-28	5003	5392	0.999796248259173	0.999999999998339	131370213	133369096	ENSG00000233006	ENSG00000233006	lncRNA	132369916	-1	-27789	51684	-27789	0	2	0	131370213	133369096	1998883	29635
IBD_DeLange_28067908_1	IBD (DeLange, EUR)	IMD	Blood_GTEx	Blood_GTEx	Full_Blood	Bulk blood	ENSG00000164403	SHROOM1	4953	1.29032916065285e-50	6.7805027557108e-22	1.90299924229967e-29	1	2.29600327212792e-23	5:132843089	rs254292	chr5.9		5	132843089	5:132843089	3.22237e-37	5:132397705	8.46945095539936e-28	5957	6307	1	0.999999999998337	131832007	133830614	ENSG00000164403	ENSG00000164403	protein_coding	132830647	-1	-12442	-12442	432942	0	0	15	131832007	133830614	1998607	29636
IBD_DeLange_28067908_1	IBD (DeLange, EUR)	IMD	Blood_GTEx	Blood_GTEx	Full_Blood	Bulk blood	ENSG00000131507	NDFIP1	5791	1.96018981100904e-12	1.39961252177388e-06	1.80063224815518e-07	0.126822188576446	0.873176231745848	5:142115574	rs13188700	chr5.10		5	142115574	5:142115574	1.04693e-11	5:142216955	1.29879409546697e-10	6592	7233	0.955139404333346	0.993064122798117	141108844	143108740	ENSG00000131507	ENSG00000131507	protein_coding	142108779	1	6795	6795	108176	0	0	1	141108844	143108740	1999896	29639
IBD_DeLange_28067908_1	IBD (DeLange, EUR)	IMD	Blood_GTEx	Blood_GTEx	Full_Blood	Bulk blood	ENSG00000120318	ARAP3	5463	4.80226974139462e-08	1.08364127561906e-05	0.0044113625277178	0.995432029972362	0.000145723064467739	5:142216955	rs2961704	chr5.10		5	142216955	5:141679591	5.89954e-10	5:142216955	1.29879409546697e-10	6364	6850	0.999615599345058	0.99306415027038	140682962	142682171	ENSG00000120318	ENSG00000120318	protein_coding	141682230	-1	-534725	2639	-534725	13	0	13	140682962	142682171	1999209	29638
IBD_DeLange_28067908_1	IBD (DeLange, EUR)	IMD	Blood_GTEx	Blood_GTEx	Full_Blood	Bulk blood	ENSG00000145819	ARHGAP26	5661	4.52288006767999e-07	1.04245316723491e-05	0.0415472618304928	0.957597762529158	0.000844098820670593	5:142216955	rs2961704	chr5.10		5	142216955	5:143037656	9.37056e-08	5:142216955	1.29879409546697e-10	6496	6900	0.987191238656009	0.993064199759553	141770770	143770335	ENSG00000145819	ENSG00000145819	protein_coding	142770377	1	-553422	267279	-553422	4	1	4	141770770	143770335	1999565	29640
IBD_DeLange_28067908_1	IBD (DeLange, EUR)	IMD	Blood_GTEx	Blood_GTEx	Full_Blood	Bulk blood	ENSG00000145882	PCYOX1L	5309	2.4495025147256e-29	0.00163919929818266	1.49186845013211e-26	0.998353611198464	7.18950334900561e-06	5:149346583	rs6887230	chr5.11		5	149346583	5:149346583	2.74511e-32	5:150226431	4.97518553838143e-09	6368	6516	0.999999999996271	0.999540537603781	148358442	150357401	ENSG00000145882	ENSG00000145882	protein_coding	149358046	1	-11463	-11463	868385	0	0	20	148358442	150357401	1998959	29641
IBD_DeLange_28067908_1	IBD (DeLange, EUR)	IMD	Blood_GTEx	Blood_GTEx	Full_Blood	Bulk blood	ENSG00000070614	NDST1	5747	2.56792294592034e-37	1.50353943736962e-11	1.70791858334885e-26	0.999999999984865	9.94568803559126e-14	5:150488763	rs12519827	chr5.11		5	150488763	5:150488763	1.45334e-37	5:150943866	1.02544174646196e-16	7019	6969	0.999999096086493	0.989997002617836	149486061	151485810	ENSG00000070614	ENSG00000070614	protein_coding	150508131	1	-19368	-19368	435735	0	0	7	149486061	151485810	1999749	29644
IBD_DeLange_28067908_1	IBD (DeLange, EUR)	IMD	Blood_GTEx	Blood_GTEx	Full_Blood	Bulk blood	ENSG00000070614	NDST1	5747	2.56792294592034e-37	1.50353943736962e-11	1.70791858334885e-26	0.999999999984865	9.94568803559126e-14	5:150488763	rs12519827	chr5.12		5	150488763	5:150488763	1.45334e-37	5:150943866	1.02544174646196e-16	7019	6969	0.999999096086493	0.989997002617836	149486061	151485810	ENSG00000070614	ENSG00000070614	protein_coding	150508131	1	-19368	-19368	435735	0	0	7	149486061	151485810	1999749	29644
IBD_DeLange_28067908_1	IBD (DeLange, EUR)	IMD	Blood_GTEx	Blood_GTEx	Full_Blood	Bulk blood	ENSG00000113716	HMGXB3	5276	7.12547108162848e-15	1.50280642982703e-11	0.000473913148139302	0.999512451334885	1.36355019398711e-05	5:150943866	rs17800987	chr5.11		5	150943866	5:150002845	1.60099e-09	5:150943866	1.02544174646196e-16	6455	6508	0.990801780707211	0.98999700262212	149000432	150999782	ENSG00000113716	ENSG00000113716	protein_coding	150000739	1	943127	2106	943127	18	0	18	149000432	150999782	1999350	29642
IBD_DeLange_28067908_1	IBD (DeLange, EUR)	IMD	Blood_GTEx	Blood_GTEx	Full_Blood	Bulk blood	ENSG00000113716	HMGXB3	5276	7.12547108162848e-15	1.50280642982703e-11	0.000473913148139302	0.999512451334885	1.36355019398711e-05	5:150943866	rs17800987	chr5.12		5	150943866	5:150002845	1.60099e-09	5:150943866	1.02544174646196e-16	6455	6508	0.990801780707211	0.98999700262212	149000432	150999782	ENSG00000113716	ENSG00000113716	protein_coding	150000739	1	943127	2106	943127	18	0	18	149000432	150999782	1999350	29642
IBD_DeLange_28067908_1	IBD (DeLange, EUR)	IMD	Blood_GTEx	Blood_GTEx	Full_Blood	Bulk blood	ENSG00000145901	TNIP1	5753	1.14322394441896e-13	1.49178305835564e-11	0.00760355143316803	0.992180432154825	0.000216016396974778	5:150943866	rs17800987	chr5.11		5	150943866	5:151054860	1.7849e-08	5:150943866	1.02544174646196e-16	7133	6952	0.998396205428408	0.989997002619501	150095469	152093543	ENSG00000145901	ENSG00000145901	protein_coding	151081034	-1	137168	26174	137168	1	0	1	150095469	152093543	1998074	29645
IBD_DeLange_28067908_1	IBD (DeLange, EUR)	IMD	Blood_GTEx	Blood_GTEx	Full_Blood	Bulk blood	ENSG00000145901	TNIP1	5753	1.14322394441896e-13	1.49178305835564e-11	0.00760355143316803	0.992180432154825	0.000216016396974778	5:150943866	rs17800987	chr5.12		5	150943866	5:151054860	1.7849e-08	5:150943866	1.02544174646196e-16	7133	6952	0.998396205428408	0.989997002619501	150095469	152093543	ENSG00000145901	ENSG00000145901	protein_coding	151081034	-1	137168	26174	137168	1	0	1	150095469	152093543	1998074	29645
IBD_DeLange_28067908_1	IBD (DeLange, EUR)	IMD	Blood_GTEx	Blood_GTEx	Full_Blood	Bulk blood	ENSG00000197043	ANXA6	5780	2.00049084823161e-20	1.50353943531987e-11	1.33052103486531e-09	0.999999998605745	4.86959227831909e-11	5:150943866	rs17800987	chr5.11		5	150943866	5:151155701	1.95803e-16	5:150943866	1.02544174646196e-16	7137	6977	0.999999944205122	0.989997002619523	150158487	152157680	ENSG00000197043	ENSG00000197043	protein_coding	151157779	-1	213913	2078	213913	2	0	2	150158487	152157680	1999193	29646
IBD_DeLange_28067908_1	IBD (DeLange, EUR)	IMD	Blood_GTEx	Blood_GTEx	Full_Blood	Bulk blood	ENSG00000197043	ANXA6	5780	2.00049084823161e-20	1.50353943531987e-11	1.33052103486531e-09	0.999999998605745	4.86959227831909e-11	5:150943866	rs17800987	chr5.12		5	150943866	5:151155701	1.95803e-16	5:150943866	1.02544174646196e-16	7137	6977	0.999999944205122	0.989997002619523	150158487	152157680	ENSG00000197043	ENSG00000197043	protein_coding	151157779	-1	213913	2078	213913	2	0	2	150158487	152157680	1999193	29646
IBD_DeLange_28067908_1	IBD (DeLange, EUR)	IMD	Blood_GTEx	Blood_GTEx	Full_Blood	Bulk blood	ENSG00000253921	ATOX1-AS1	6182	1.64540415842555e-13	1.4864113393194e-11	0.0109435380972092	0.988607221699088	0.000449240188673542	5:150943866	rs17800987	chr5.12		5	150943866	5:151764638	1.66794e-07	5:150943866	1.02544174646196e-16	7501	7437	0.940551733454803	0.989997002337139	150754159	152753568	ENSG00000253921	ENSG00000253921	lncRNA	151753992	1	-810126	10646	-810126	16	1	16	150754159	152753592	1999433	29650
IBD_DeLange_28067908_1	IBD (DeLange, EUR)	IMD	Blood_GTEx	Blood_GTEx	Full_Blood	Bulk blood	ENSG00000271795		6028	3.5120123644223e-12	1.14244936119024e-11	0.233582987247685	0.759826782717086	0.00659023002029345	5:150943866	rs17800987	chr5.12		5	150943866	5:151521226	1.9605e-07	5:150943866	1.02544174646196e-16	7368	7266	0.947857072284261	0.989997002529717	150509798	152509398	ENSG00000271795	ENSG00000271795	lncRNA	151509453	1	-565587	11773	-565587	10	0	10	150509798	152509398	1999600	29649
IBD_DeLange_28067908_1	IBD (DeLange, EUR)	IMD	Blood_GTEx	Blood_GTEx	Full_Blood	Bulk blood	ENSG00000286331		5777	9.15221819021307e-15	1.50259809361998e-11	0.00060871154840422	0.999373879995069	1.74084414930342e-05	5:150943866	rs17800987	chr5.11		5	150943866	5:150438963	1.86589e-09	5:150943866	1.02544174646196e-16	7020	7024	0.924318506163375	0.989997002617819	149428245	151427323	ENSG00000286331	ENSG00000286331	lncRNA	150427904	1	515962	11059	515962	10	0	10	149428245	151427448	1999203	29643
IBD_DeLange_28067908_1	IBD (DeLange, EUR)	IMD	Blood_GTEx	Blood_GTEx	Full_Blood	Bulk blood	ENSG00000286331		5777	9.15221819021307e-15	1.50259809361998e-11	0.00060871154840422	0.999373879995069	1.74084414930342e-05	5:150943866	rs17800987	chr5.12		5	150943866	5:150438963	1.86589e-09	5:150943866	1.02544174646196e-16	7020	7024	0.924318506163375	0.989997002617819	149428245	151427323	ENSG00000286331	ENSG00000286331	lncRNA	150427904	1	515962	11059	515962	10	0	10	149428245	151427448	1999203	29643
IBD_DeLange_28067908_1	IBD (DeLange, EUR)	IMD	Blood_GTEx	Blood_GTEx	Full_Blood	Bulk blood	ENSG00000196743	GM2A	5732	2.83549438104757e-211	1.50353943739673e-11	1.88587961877076e-200	0.999999999984823	1.4908803343416e-13	5:151239432	rs72794132	chr5.11		5	151239432	5:151239432	7.96454e-137	5:150943866	1.02544174646196e-16	7080	6951	1	0.989997002619459	150212771	152207363	ENSG00000196743	ENSG00000196743	protein_coding	151253185	1	-13753	-13753	-309319	0	0	6	150212771	152211891	1999120	29647
IBD_DeLange_28067908_1	IBD (DeLange, EUR)	IMD	Blood_GTEx	Blood_GTEx	Full_Blood	Bulk blood	ENSG00000196743	GM2A	5732	2.83549438104757e-211	1.50353943739673e-11	1.88587961877076e-200	0.999999999984823	1.4908803343416e-13	5:151239432	rs72794132	chr5.12		5	151239432	5:151239432	7.96454e-137	5:150943866	1.02544174646196e-16	7080	6951	1	0.989997002619459	150212771	152207363	ENSG00000196743	ENSG00000196743	protein_coding	151253185	1	-13753	-13753	-309319	0	0	6	150212771	152211891	1999120	29647
IBD_DeLange_28067908_1	IBD (DeLange, EUR)	IMD	Blood_GTEx	Blood_GTEx	Full_Blood	Bulk blood	ENSG00000123643	SLC36A1	5933	1.49662135684109e-48	1.50353945111822e-11	9.95398794295309e-38	0.999999999984908	6.34682653243031e-14	5:151467948	rs394736	chr5.12		5	151467948	5:151467948	8.54967e-41	5:150943866	1.02544174646196e-16	7307	7185	1	0.989997002529755	150437405	152436830	ENSG00000123643	ENSG00000123643	protein_coding	151447603	1	20345	20345	-503737	0	0	9	150437405	152436830	1999425	29648
IBD_DeLange_28067908_1	IBD (DeLange, EUR)	IMD	Blood_GTEx	Blood_GTEx	Full_Blood	Bulk blood	ENSG00000275765	AC091982.4	6187	1.54616943049647e-27	1.5035394803627e-11	1.02835306333303e-16	0.999999999984908	5.70975467292878e-14	5:151819641	rs2915891	chr5.12		5	151819641	5:151771983	7.51263e-22	5:150943866	1.02544174646196e-16	7545	7446	0.927089609767048	0.989997002337318	150772324	152770806	ENSG00000275765	ENSG00000275765	lncRNA	151771451	-1	-48190	-532	827585	1	1	19	150771709	152771492	1999783	29651
IBD_DeLange_28067908_1	IBD (DeLange, EUR)	IMD	Blood_GTEx	Blood_GTEx	Full_Blood	Bulk blood	ENSG00000180537	RNF182	5117	2.01694327048511e-64	6.39996964451412e-06	3.15146856984179e-59	0.99999357824764	2.17827237622932e-08	6:13916909	rs7761500	chr6.1		6	13916909	6:13916909	1.07746e-57	6:14715786	3.52836006970786e-11	6595	6181	0.99999999999966	0.999999268205408	12924512	14924159	ENSG00000180537	ENSG00000180537	protein_coding	13924952	1	-8043	-8043	790834	0	0	7	12924512	14924159	1999647	29652
IBD_DeLange_28067908_1	IBD (DeLange, EUR)	IMD	Blood_GTEx	Blood_GTEx	Full_Blood	Bulk blood	ENSG00000047579	DTNBP1	5689	2.35654059090205e-09	6.39623337779744e-06	0.000368209529765685	0.999411206379942	0.000214185500375167	6:14724751	rs9367849	chr6.1		6	14724751	6:15684253	1.54953e-10	6:14715786	3.52836006970786e-11	6642	7235	0.980843173693517	0.999999054677889	14663707	16663041	ENSG00000047579	ENSG00000047579	protein_coding	15663028	-1	938277	-21225	947242	6	0	6	14663313	16663041	1999728	29653
IBD_DeLange_28067908_1	IBD (DeLange, EUR)	IMD	Blood_GTEx	Blood_GTEx	Full_Blood	Bulk blood	ENSG00000111886	GABRR2	4906	4.68933364533972e-06	3.44854047202882e-05	0.118631987414506	0.872402924380168	0.00892591346696005	6:90222139	rs62408218	chr6.4		6	90222139	6:89323892	3.96025e-07	6:90222139	2.28152210427156e-10	6120	6123	0.966303725889878	0.999995984240422	88317229	90315046	ENSG00000111886	ENSG00000111886	protein_coding	89315299	-1	-906840	-8593	-906840	10	0	10	88317229	90315046	1997817	29662
IBD_DeLange_28067908_1	IBD (DeLange, EUR)	IMD	Blood_GTEx	Blood_GTEx	Full_Blood	Bulk blood	ENSG00000135341	MAP3K7	5187	3.90756416050403e-13	3.95237945381021e-05	9.88620966683694e-09	0.99995931655722	1.14976164027612e-06	6:90591940	rs72917834	chr6.4		6	90591940	6:90591940	5.85075e-15	6:90222139	2.28152210427156e-10	6176	6470	0.999998823240952	0.999992142126597	89587092	91586723	ENSG00000135341	ENSG00000135341	protein_coding	90587072	-1	-4868	-4868	364933	0	0	2	89587092	91586723	1999631	29663
IBD_DeLange_28067908_1	IBD (DeLange, EUR)	IMD	Blood_GTEx	Blood_GTEx	Full_Blood	Bulk blood	ENSG00000173214	MFSD4B	5416	1.07663831348985e-08	6.67290393932184e-06	0.00159885728938048	0.990941943805559	0.00745251523473837	6:111547428	rs7741847	chr6.6		6	111547428	6:111261682	3.02587e-09	6:111567337	7.23282995360156e-11	6487	6491	0.920854424704069	0.997817571039491	110259328	112259203	ENSG00000173214	ENSG00000173214	protein_coding	111259339	1	288089	2343	307998	8	0	8	110259328	112259203	1999875	29665
IBD_DeLange_28067908_1	IBD (DeLange, EUR)	IMD	Blood_GTEx	Blood_GTEx	Full_Blood	Bulk blood	ENSG00000255389	C6orf3	4936	1.56733869854956e-25	5.11120271339693e-06	2.32756942691845e-20	0.75855402468484	0.241440864112444	6:111592059	rs33980500	chr6.6		6	111592059	6:111592059	1.6765e-30	6:111567337	7.23282995360156e-11	5925	5994	0.999999999999964	0.997817578058829	110601488	112599777	ENSG00000255389	ENSG00000255389	lncRNA	111599875	1	-7816	-7816	-32538	0	0	0	110600782	112599777	1998995	29666
IBD_DeLange_28067908_1	IBD (DeLange, EUR)	IMD	Blood_GTEx	Blood_GTEx	Full_Blood	Bulk blood	ENSG00000233365	AL121956.1	7213	3.05940551441836e-117	2.99699681300206e-13	1.02082374633989e-104	0.999999999999716	2.77730035279459e-15	6:166259080	rs4340980	chr6.8		6	166259080	6:166258927	2.82872e-87	6:167019278	9.10961642168634e-19	8884	8537	0.992815313119575	0.982911676363423	165237308	167236453	ENSG00000233365	ENSG00000233365	lncRNA	166236969	1	22111	21958	782309	0	0	17	165237308	167236799	1999491	29669
IBD_DeLange_28067908_1	IBD (DeLange, EUR)	IMD	Blood_GTEx	Blood_GTEx	Full_Blood	Bulk blood	ENSG00000198818	SFT2D1	7348	1.7848970822764e-31	2.996996813002e-13	5.95561888665471e-19	0.999999999999702	1.53307685974466e-15	6:166319136	rs4598048	chr6.8		6	166319136	6:166319136	4.25291e-25	6:167019278	9.10961642168634e-19	9070	8712	1	0.982911676363422	165342739	167341956	ENSG00000198818	ENSG00000198818	protein_coding	166342545	-1	23409	23409	-676733	1	1	14	165342739	167341956	1999217	29670
IBD_DeLange_28067908_1	IBD (DeLange, EUR)	IMD	Blood_GTEx	Blood_GTEx	Full_Blood	Bulk blood	ENSG00000026297	RNASET2	6841	1.36567334420774e-66	2.95323989601699e-13	4.55680612766282e-54	0.985370486212053	0.0146295137876545	6:166976754	rs444210	chr6.8		6	166976754	6:166970262	1.01308e-53	6:167019278	9.10961642168634e-19	9037	8152	0.915182191252483	0.982911676363422	165958004	167957101	ENSG00000026297	ENSG00000026297	protein_coding	166956550	-1	-20204	-13712	-62728	0	0	5	165958004	167957101	1999097	29673
IBD_DeLange_28067908_1	IBD (DeLange, EUR)	IMD	Blood_GTEx	Blood_GTEx	Full_Blood	Bulk blood	ENSG00000071242	RPS6KA2	6875	1.18306813378252e-15	2.96062521149123e-13	0.00394751215166337	0.987847574093375	0.00820491375466158	6:166976754	rs444210	chr6.8		6	166976754	6:166681242	1.34058e-09	6:167019278	9.10961642168634e-19	9067	8184	0.98537234117912	0.982911676363424	165907667	167905802	ENSG00000071242	ENSG00000071242	protein_coding	166627251	-1	-349503	-53991	-392027	3	0	8	165907667	167905802	1998135	29671
IBD_DeLange_28067908_1	IBD (DeLange, EUR)	IMD	Blood_GTEx	Blood_GTEx	Full_Blood	Bulk blood	ENSG00000249141		6843	3.02187738568424e-17	2.73114958551847e-13	0.000100830183488131	0.91111789618296	0.0887812736332807	6:166976754	rs444210	chr6.8		6	166976754	6:166858228	1.64649e-10	6:167019278	9.10961642168634e-19	9040	8156	0.96093752753848	0.982911676363422	165956286	167955852	ENSG00000249141	ENSG00000249141	protein_coding	166956124	-1	-20630	97896	-63154	1	1	6	165956207	167955852	1999645	29672
IBD_DeLange_28067908_1	IBD (DeLange, EUR)	IMD	Blood_GTEx	Blood_GTEx	Full_Blood	Bulk blood	ENSG00000285730		6891	6.94928036778011e-16	2.90669198047332e-13	0.00231874800054169	0.969812487843932	0.0278687641552364	6:166976754	rs444210	chr6.8		6	166976754	6:166957500	2.3591e-07	6:167019278	9.10961642168634e-19	9086	8192	0.914335171725103	0.982911676363421	1.66e+08	167999280	ENSG00000285730	ENSG00000285730	lncRNA	166999511	-1	22757	42011	-19767	4	4	0	166000000	167999471	1999471	29676
IBD_DeLange_28067908_1	IBD (DeLange, EUR)	IMD	Blood_GTEx	Blood_GTEx	Full_Blood	Bulk blood	ENSG00000227598	RP1-167A14.2	6886	2.11488929865261e-23	2.96610472589904e-13	7.05669518725181e-11	0.989671662325686	0.0103283376034541	6:166984262	rs393558	chr6.8		6	166984262	6:166998300	5.4488e-16	6:167019278	9.10961642168634e-19	9081	8186	0.910489564011952	0.982911676363421	1.66e+08	167998849	ENSG00000227598	ENSG00000227598	lncRNA	166999065	-1	14803	765	-20213	1	0	3	165999394	167998849	1999455	29675
IBD_DeLange_28067908_1	IBD (DeLange, EUR)	IMD	Blood_GTEx	Blood_GTEx	Full_Blood	Bulk blood	ENSG00000213066	CEP43	6891	7.55648494157303e-22	2.98790223554073e-13	2.52135234471666e-09	0.996959355107236	0.00304064237111166	6:167090639	rs9459874	chr6.8		6	167090639	6:167093307	3.86516e-15	6:167019278	9.10961642168634e-19	9086	8192	0.999942706779123	0.982911676363421	1.66e+08	167999280	ENSG00000213066	ENSG00000213066	protein_coding	166999397	1	91242	93910	19881	1	1	1	165999394	167999280	1999886	29674
IBD_DeLange_28067908_1	IBD (DeLange, EUR)	IMD	Blood_GTEx	Blood_GTEx	Full_Blood	Bulk blood	ENSG00000130396	AFDN	7485	3.75201477161409e-60	2.99699681300189e-13	1.25192484534369e-47	0.999999999999687	1.33835837807153e-15	6:167706443	rs666916	chr6.8		6	167706443	6:167706443	3.21747e-50	6:167019278	9.10961642168634e-19	9568	8885	1.00000000000001	0.982911676363436	166827011	168826851	ENSG00000130396	ENSG00000130396	protein_coding	167826911	1	-120468	-120468	-807633	0	0	7	166827011	168826886	1999875	29677
IBD_DeLange_28067908_1	IBD (DeLange, EUR)	IMD	Blood_GTEx	Blood_GTEx	Full_Blood	Bulk blood	ENSG00000106070	GRB10	5688	4.61292164341859e-07	1.09373269522285e-05	0.0404339543677164	0.958695204836775	0.000859442176391937	7:50264865	rs1456896	chr7.1		7	50264865	7:50678738	6.61866e-07	7:50264865	3.86865778160998e-11	6939	6895	0.905365647890999	0.999997709448159	49794092	51793454	ENSG00000106070	ENSG00000106070	protein_coding	50782896	-1	518031	104158	518031	5	0	5	49794092	51793454	1999362	29689
IBD_DeLange_28067908_1	IBD (DeLange, EUR)	IMD	Blood_GTEx	Blood_GTEx	Full_Blood	Bulk blood	ENSG00000132436	FIGNL1	5850	8.72003204992813e-17	1.14083916810309e-05	7.64343628166631e-12	0.999988467580699	1.24019979741802e-07	7:50547918	rs11765748	chr7.1		7	50547918	7:50504298	1.34978e-17	7:50264865	3.86865778160998e-11	7065	7082	0.961880095011472	0.999997772602182	49542549	51542536	ENSG00000132436	ENSG00000132436	protein_coding	50450350	-1	-97568	-53948	185485	0	0	3	49542549	51542536	1999987	29688
IBD_DeLange_28067908_1	IBD (DeLange, EUR)	IMD	Blood_GTEx	Blood_GTEx	Full_Blood	Bulk blood	ENSG00000165171	METTL27	2771	5.73327699514579e-74	0.0185456696321687	2.94514733974395e-72	0.952621397560012	0.0288329328078185	7:73838813	rs13247441	chr7.2		7	73838813	7:73826661	1.44647e-67	7:74826031	2.56573301469387e-08	3611	3655	0.958145683849888	0.9575832028087	72842566	74826031	ENSG00000165171	ENSG00000165171	protein_coding	73842516	-1	3703	15855	-983515	0	1	13	72842566	74840734	1998168	29690
IBD_DeLange_28067908_1	IBD (DeLange, EUR)	IMD	Blood_GTEx	Blood_GTEx	Full_Blood	Bulk blood	ENSG00000086730	LAT2	2741	4.52708708113653e-10	0.00018547994548779	2.44027873748786e-06	0.999810159057047	1.92026601796262e-06	7:74248364	rs75165484	chr7.2		7	74248364	7:74230569	3.55508e-13	7:74869879	1.63047919216251e-10	3887	3605	0.998690787964152	0.999125921878388	73241714	75137261	ENSG00000086730	ENSG00000086730	protein_coding	74210006	1	38358	20563	659873	0	0	8	73200236	75170095	1969859	29692
IBD_DeLange_28067908_1	IBD (DeLange, EUR)	IMD	Blood_GTEx	Blood_GTEx	Full_Blood	Bulk blood	ENSG00000086730	LAT2	2741	4.52708708113653e-10	0.00018547994548779	2.44027873748786e-06	0.999810159057047	1.92026601796262e-06	7:74248364	rs75165484	chr7.3		7	74248364	7:74230569	3.55508e-13	7:74869879	1.63047919216251e-10	3887	3605	0.998690787964152	0.999125921878388	73241714	75137261	ENSG00000086730	ENSG00000086730	protein_coding	74210006	1	38358	20563	659873	0	0	8	73200236	75170095	1969859	29692
IBD_DeLange_28067908_1	IBD (DeLange, EUR)	IMD	Blood_GTEx	Blood_GTEx	Full_Blood	Bulk blood	ENSG00000049541	RFC2	2735	2.15311965545372e-08	0.000185458282177122	0.00011606164968247	0.99969334737781	5.11115913420095e-06	7:74869879	rs2529269	chr7.2		7	74869879	7:74242789	3.82563e-11	7:74869879	1.63047919216251e-10	3861	3599	0.999759956294218	0.999125921948074	73260041	75137261	ENSG00000049541	ENSG00000049541	protein_coding	74254399	-1	-615480	11610	-615480	7	0	7	73254679	75249835	1995156	29693
IBD_DeLange_28067908_1	IBD (DeLange, EUR)	IMD	Blood_GTEx	Blood_GTEx	Full_Blood	Bulk blood	ENSG00000049541	RFC2	2735	2.15311965545372e-08	0.000185458282177122	0.00011606164968247	0.99969334737781	5.11115913420095e-06	7:74869879	rs2529269	chr7.3		7	74869879	7:74242789	3.82563e-11	7:74869879	1.63047919216251e-10	3861	3599	0.999759956294218	0.999125921948074	73260041	75137261	ENSG00000049541	ENSG00000049541	protein_coding	74254399	-1	-615480	11610	-615480	7	0	7	73254679	75249835	1995156	29693
IBD_DeLange_28067908_1	IBD (DeLange, EUR)	IMD	Blood_GTEx	Blood_GTEx	Full_Blood	Bulk blood	ENSG00000106682	EIF4H	2741	1.42510199493124e-08	0.000185466105553674	7.68186260757585e-05	0.999735555896263	2.14512108828667e-06	7:74869879	rs2529269	chr7.2		7	74869879	7:74179358	1.17564e-10	7:74869879	1.63047919216251e-10	3890	3605	0.99968822743936	0.999125921878388	73241714	75137261	ENSG00000106682	ENSG00000106682	protein_coding	74174356	1	695523	5002	695523	10	0	10	73187662	75170095	1982433	29691
IBD_DeLange_28067908_1	IBD (DeLange, EUR)	IMD	Blood_GTEx	Blood_GTEx	Full_Blood	Bulk blood	ENSG00000106682	EIF4H	2741	1.42510199493124e-08	0.000185466105553674	7.68186260757585e-05	0.999735555896263	2.14512108828667e-06	7:74869879	rs2529269	chr7.3		7	74869879	7:74179358	1.17564e-10	7:74869879	1.63047919216251e-10	3890	3605	0.99968822743936	0.999125921878388	73241714	75137261	ENSG00000106682	ENSG00000106682	protein_coding	74174356	1	695523	5002	695523	10	0	10	73187662	75170095	1982433	29691
IBD_DeLange_28067908_1	IBD (DeLange, EUR)	IMD	Blood_GTEx	Blood_GTEx	Full_Blood	Bulk blood	ENSG00000127946	HIP1	3152	7.0971797105997e-11	0.000185549195757283	3.82421199335407e-07	0.999804817654148	9.25065792288886e-06	7:75618011	rs1186222	chr7.3		7	75618011	7:75618011	3.19626e-13	7:74869879	1.63047919216251e-10	4723	3966	0.998041389005601	0.998851785249617	74753024	76738275	ENSG00000127946	ENSG00000127946	protein_coding	75738941	-1	120930	120930	869062	0	0	22	74743621	76738579	1994958	29694
IBD_DeLange_28067908_1	IBD (DeLange, EUR)	IMD	Blood_GTEx	Blood_GTEx	Full_Blood	Bulk blood	ENSG00000272950		5634	4.11568166956321e-26	0.000756321144095807	5.43757598471533e-23	0.999239977623951	3.70123195072268e-06	7:98320502	rs1635609	chr7.4		7	98320502	7:98320502	9.06718e-30	7:99171402	5.63184315033352e-09	7151	6785	0.90066196353458	0.992860490638671	97322946	99322696	ENSG00000272950	ENSG00000272950	lncRNA	98322853	1	-2351	-2351	848549	0	0	8	97322946	99322696	1999750	29695
IBD_DeLange_28067908_1	IBD (DeLange, EUR)	IMD	Blood_GTEx	Blood_GTEx	Full_Blood	Bulk blood	ENSG00000130429	ARPC1B	4054	0.000114114526362276	0.000614189140514097	0.150786267676503	0.811490418981041	0.0369950096755797	7:99150512	rs144341967	chr7.4		7	99150512	7:99410772	2.63698e-07	7:99171402	5.63184315033352e-09	5189	5083	0.941350283171328	0.992855389012705	98374745	100374211	ENSG00000130429	ENSG00000130429	protein_coding	99374730	1	-224218	36042	-203328	5	2	5	98374745	100374226	1999481	29696
IBD_DeLange_28067908_1	IBD (DeLange, EUR)	IMD	Blood_GTEx	Blood_GTEx	Full_Blood	Bulk blood	ENSG00000168090	COPS6	3457	0.000187156848678184	0.000530352482132168	0.258923643707448	0.73370709247329	0.00665175448845183	7:99169065	rs11975761	chr7.4		7	99169065	7:99948598	1.33733e-08	7:99171402	5.63184315033352e-09	4618	4516	0.922492241312774	0.992934150490156	99089119	101088615	ENSG00000168090	ENSG00000168090	protein_coding	100088969	1	-919904	-140371	-917567	36	6	36	99089119	101088615	1999496	29701
IBD_DeLange_28067908_1	IBD (DeLange, EUR)	IMD	Blood_GTEx	Blood_GTEx	Full_Blood	Bulk blood	ENSG00000188186	LAMTOR4	3546	0.000130107511690366	0.000711634502237957	0.153733987111783	0.840852448233519	0.00457182264076901	7:99171402	rs4236540	chr7.4		7	99171402	7:100081974	1.08164e-07	7:99171402	5.63184315033352e-09	4706	4621	0.960680299701834	0.991736221845189	99149009	101148696	ENSG00000188186	ENSG00000188186	protein_coding	100148918	1	-977516	-66944	-977516	49	13	49	99149009	101148696	1999687	29702
IBD_DeLange_28067908_1	IBD (DeLange, EUR)	IMD	Blood_GTEx	Blood_GTEx	Full_Blood	Bulk blood	ENSG00000197037	ZSCAN25	3759	5.95438298817456e-05	0.000694605641773122	0.0786965901818084	0.918026186259153	0.00252307408738286	7:99171402	rs4236540	chr7.4		7	99171402	7:99613025	1.16073e-08	7:99171402	5.63184315033352e-09	4982	4752	0.979023695120487	0.992857013287588	98617038	100616892	ENSG00000197037	ENSG00000197037	protein_coding	99616946	1	-445544	-3921	-445544	20	0	20	98617015	100616892	1999877	29698
IBD_DeLange_28067908_1	IBD (DeLange, EUR)	IMD	Blood_GTEx	Blood_GTEx	Full_Blood	Bulk blood	ENSG00000196652	ZKSCAN5	3859	4.71068378251732e-07	0.00075517319596934	0.000622449280956502	0.997851498212061	0.00077040824263461	7:99505288	rs11973801	chr7.4		7	99505288	7:99589203	1.09395e-09	7:99171402	5.63184315033352e-09	5082	4864	0.981988357176354	0.992855454175623	98504996	100497496	ENSG00000196652	ENSG00000196652	protein_coding	99504662	1	626	84541	-333260	0	3	15	98504996	100504025	1999029	29697
IBD_DeLange_28067908_1	IBD (DeLange, EUR)	IMD	Blood_GTEx	Blood_GTEx	Full_Blood	Bulk blood	ENSG00000146833	TRIM4	3405	3.52850086346856e-32	0.00075254247186826	4.68523159345636e-29	0.99924468818346	2.76934467711192e-06	7:99881181	rs2572019	chr7.4		7	99881181	7:99881181	2.94972e-33	7:99171402	5.63184315033352e-09	4496	4413	0.918691862096195	0.992859207790192	98919578	100918435	ENSG00000146833	ENSG00000146833	protein_coding	99919530	-1	38349	38349	748128	0	0	27	98919578	100919433	1999855	29699
IBD_DeLange_28067908_1	IBD (DeLange, EUR)	IMD	Blood_GTEx	Blood_GTEx	Full_Blood	Bulk blood	ENSG00000166529	ZSCAN21	3391	1.98458820779946e-12	0.00072212464788826	2.74626025863459e-09	0.999271379680018	6.49292384866799e-06	7:100103553	rs999885	chr7.4		7	100103553	7:100103553	3.90819e-15	7:99171402	5.63184315033352e-09	4550	4433	0.990541402379627	0.992937405533406	99050062	101049399	ENSG00000166529	ENSG00000166529	protein_coding	100049774	1	53779	53779	-878372	7	7	34	99050062	101049399	1999337	29700
IBD_DeLange_28067908_1	IBD (DeLange, EUR)	IMD	Blood_GTEx	Blood_GTEx	Full_Blood	Bulk blood	ENSG00000146826	TRAPPC14	3550	1.19298814431253e-07	0.00112301927946631	0.000106097860742041	0.99875207673143	1.86868295472596e-05	7:100141739	rs6975031	chr7.4		7	100141739	7:100141739	2.84669e-11	7:99171402	5.63184315033352e-09	4712	4627	0.999872709031377	0.989052486031062	99158974	101158656	ENSG00000146826	ENSG00000146826	protein_coding	100158723	-1	16984	16984	987321	2	2	50	99158974	101158656	1999682	29703
IBD_DeLange_28067908_1	IBD (DeLange, EUR)	IMD	Blood_GTEx	Blood_GTEx	Full_Blood	Bulk blood	ENSG00000164597	COG5	4992	5.81538325322452e-47	2.84330878392856e-10	2.04528726687422e-37	0.999999999713893	1.78051708401416e-12	7:107503421	rs11535285	chr7.5		7	107503421	7:107503421	3.38444e-42	7:107840456	4.15838700220209e-16	6055	6149	0.989920472455274	0.989485119618331	106564320	108564035	ENSG00000164597	ENSG00000164597	protein_coding	107563920	-1	60499	60499	-276536	0	0	10	106564320	108564035	1999715	29709
IBD_DeLange_28067908_1	IBD (DeLange, EUR)	IMD	Blood_GTEx	Blood_GTEx	Full_Blood	Bulk blood	ENSG00000241764	CBLL1-AS1	4949	1.09950978726032e-20	2.84330878381179e-10	3.86700801953273e-11	0.999999999673008	3.99321468728365e-12	7:107743682	rs739518	chr7.5		7	107743682	7:107743682	1.29994e-17	7:107840456	4.15838700220209e-16	6002	6065	0.933269011346025	0.989485119619053	106745060	108744371	ENSG00000241764	ENSG00000241764	lncRNA	107743595	-1	-87	-87	-96861	0	0	2	106745060	108744371	1999311	29710
IBD_DeLange_28067908_1	IBD (DeLange, EUR)	IMD	Blood_GTEx	Blood_GTEx	Full_Blood	Bulk blood	ENSG00000204946	ZNF783	5482	1.64605534113178e-07	3.34237219710715e-05	0.00489913369902707	0.994785447256028	0.000281830717439226	7:148738247	rs243505	chr7.6		7	148738247	7:149243002	7.69118e-09	7:148738247	3.19388873537736e-10	7318	6770	0.976888803970944	0.999995566449285	148262594	150261165	ENSG00000204946	ENSG00000204946	protein_coding	149262196	1	-523949	-19194	-523949	15	0	15	148262528	150261752	1999224	29715
IBD_DeLange_28067908_1	IBD (DeLange, EUR)	IMD	Blood_GTEx	Blood_GTEx	Full_Blood	Bulk blood	ENSG00000197362	ZNF786	5700	8.06980968310036e-12	3.35977852581143e-05	2.40180574865067e-07	0.999966008108198	1.53917899954862e-07	7:149059646	rs62507484	chr7.6		7	149059646	7:149059646	1.32474e-12	7:148738247	3.19388873537736e-10	7270	6997	0.942811269372259	0.999995627955119	148091028	150090412	ENSG00000197362	ENSG00000197362	protein_coding	149090718	-1	31072	31072	352471	0	0	8	148091028	150090691	1999663	29711
IBD_DeLange_28067908_1	IBD (DeLange, EUR)	IMD	Blood_GTEx	Blood_GTEx	Full_Blood	Bulk blood	ENSG00000170265	ZNF282	5554	4.23198460163969e-22	3.35977693908345e-05	1.25956031349364e-17	0.999966231345602	1.70885007313168e-07	7:149128826	rs28767030	chr7.6		7	149128826	7:149128826	4.35975e-23	7:148738247	3.19388873537736e-10	7279	6832	0.996692845770835	0.999995509844537	148196717	150194950	ENSG00000170265	ENSG00000170265	protein_coding	149195546	1	-66720	-66720	-457299	2	2	13	148196717	150194950	1998233	29713
IBD_DeLange_28067908_1	IBD (DeLange, EUR)	IMD	Blood_GTEx	Blood_GTEx	Full_Blood	Bulk blood	ENSG00000204947	ZNF425	5621	3.94348326178473e-10	3.35973464169152e-05	1.17369404241452e-05	0.999953661104719	1.00421409118526e-06	7:149172437	rs1202456	chr7.6		7	149172437	7:149172437	1.14718e-11	7:148738247	3.19388873537736e-10	7220	6908	0.998485247381334	0.999995478715582	148126731	150125325	ENSG00000204947	ENSG00000204947	protein_coding	149126324	-1	-46113	-46113	388077	1	1	10	148126731	150125417	1998686	29712
IBD_DeLange_28067908_1	IBD (DeLange, EUR)	IMD	Blood_GTEx	Blood_GTEx	Full_Blood	Bulk blood	ENSG00000170260	ZNF212	5512	3.96115017782797e-10	3.35973550674622e-05	1.17895212839458e-05	0.999953837284186	7.75443347945093e-07	7:149227474	rs1202401	chr7.6		7	149227474	7:149227474	1.28296e-11	7:148738247	3.19388873537736e-10	7308	6796	0.999982707688635	0.999995556563587	148239711	150239150	ENSG00000170260	ENSG00000170260	protein_coding	149239651	1	-12177	-12177	-501404	0	0	14	148239711	150239254	1999543	29714
IBD_DeLange_28067908_1	IBD (DeLange, EUR)	IMD	Blood_GTEx	Blood_GTEx	Full_Blood	Bulk blood	ENSG00000275074	NUDT18	5960	2.42709439680217e-40	0.0106730107953091	2.24968333730238e-38	0.989285483164962	4.15060397268773e-05	8:22106547	rs2279354	chr8.1		8	22106547	8:22106547	1.10235e-41	8:22129337	8.82624644860897e-09	7296	7415	0.999999999999996	0.998507548326139	21110040	23109314	ENSG00000275074	ENSG00000275074	protein_coding	22109419	-1	2872	2872	-19918	0	0	0	21110040	23109314	1999274	29717
IBD_DeLange_28067908_1	IBD (DeLange, EUR)	IMD	Blood_GTEx	Blood_GTEx	Full_Blood	Bulk blood	ENSG00000168546	GFRA2	6077	4.17955597973577e-05	0.0106296980561233	0.00387342626821173	0.985112371409023	0.000342708706844054	8:22129337	rs78771661	chr8.1		8	22129337	8:21905851	1.16553e-08	8:22129337	8.82624644860897e-09	7473	7568	0.99940852904186	0.998442986652801	20812512	22812010	ENSG00000168546	ENSG00000168546	protein_coding	21788875	-1	-340462	-116976	-340462	7	0	7	20812512	22812010	1999498	29716
IBD_DeLange_28067908_1	IBD (DeLange, EUR)	IMD	Blood_GTEx	Blood_GTEx	Full_Blood	Bulk blood	ENSG00000173535	TNFRSF10C	6208	3.57040979417065e-05	0.0107172288283359	0.00328359625863475	0.985629961182351	0.000333509632736267	8:22129337	rs78771661	chr8.1		8	22129337	8:23103191	2.98936e-09	8:22129337	8.82624644860897e-09	7389	7649	0.987721716402393	0.998451154331938	22103310	24102407	ENSG00000173535	ENSG00000173535	protein_coding	23102921	1	-973584	270	-973584	36	0	36	22103310	24102407	1999097	29725
IBD_DeLange_28067908_1	IBD (DeLange, EUR)	IMD	Blood_GTEx	Blood_GTEx	Full_Blood	Bulk blood	ENSG00000241852	C8orf58	5879	0.000371124231683174	0.0102843728707304	0.0343997707705177	0.953262520877274	0.00168221124979429	8:22129337	rs78771661	chr8.1		8	22129337	8:22591971	3.44855e-07	8:22129337	8.82624644860897e-09	7251	7275	0.945090037959836	0.998527155878426	21599725	23599435	ENSG00000241852	ENSG00000241852	protein_coding	22599599	1	-470262	-7628	-470262	18	0	18	21599725	23599435	1999710	29720
IBD_DeLange_28067908_1	IBD (DeLange, EUR)	IMD	Blood_GTEx	Blood_GTEx	Full_Blood	Bulk blood	ENSG00000168476	REEP4	5911	1.14778401303421e-09	0.0106730520857879	1.06387319486992e-07	0.989277840407948	4.89999711603982e-05	8:22137288	rs12679383	chr8.1		8	22137288	8:22137288	1.59997e-14	8:22129337	8.82624644860897e-09	7265	7371	0.99808875482698	0.998453155680496	21142004	23141399	ENSG00000168476	ENSG00000168476	protein_coding	22141907	-1	4619	4619	12570	0	0	1	21142004	23141608	1999604	29718
IBD_DeLange_28067908_1	IBD (DeLange, EUR)	IMD	Blood_GTEx	Blood_GTEx	Full_Blood	Bulk blood	ENSG00000168487	BMP1	5895	6.56382877676718e-12	0.0106732346237393	6.08391496260179e-10	0.989286111785591	4.0652975715706e-05	8:22164421	rs1139547	chr8.1		8	22164421	8:22170467	2.67969e-16	8:22129337	8.82624644860897e-09	7282	7360	0.999999999909623	0.998441721923532	21165915	23165107	ENSG00000168487	ENSG00000168487	protein_coding	22165372	1	-951	5095	-36035	0	1	3	21165915	23165107	1999192	29719
IBD_DeLange_28067908_1	IBD (DeLange, EUR)	IMD	Blood_GTEx	Blood_GTEx	Full_Blood	Bulk blood	ENSG00000147439	BIN3	5975	3.58602500796138e-07	0.0106727151958232	3.32389250899295e-05	0.98925566006715	3.80272094366849e-05	8:22620294	rs1545837	chr8.1		8	22620294	8:22620294	3.27395e-11	8:22129337	8.82624644860897e-09	7391	7363	0.995363186325802	0.998538319112805	21669784	23668950	ENSG00000147439	ENSG00000147439	protein_coding	22669121	-1	48827	48827	539784	0	0	21	21669391	23668950	1999559	29721
IBD_DeLange_28067908_1	IBD (DeLange, EUR)	IMD	Blood_GTEx	Blood_GTEx	Full_Blood	Bulk blood	ENSG00000245025	RP11-875O11.1	6162	7.2809320323248e-11	0.0107129848254327	6.72330895066276e-09	0.989251118113472	3.58902649764196e-05	8:23019226	rs2241261	chr8.1		8	23019226	8:23019226	3.67416e-15	8:22129337	8.82624644860897e-09	7327	7633	0.999999998605373	0.99846139864474	22019428	24019047	ENSG00000245025	ENSG00000245025	lncRNA	23007531	-1	-11695	-11695	878194	0	0	30	22019428	24019242	1999814	29722
IBD_DeLange_28067908_1	IBD (DeLange, EUR)	IMD	Blood_GTEx	Blood_GTEx	Full_Blood	Bulk blood	ENSG00000120889	TNFRSF10B	6207	1.59936474965256e-08	0.0107559074154392	1.470855266479e-06	0.989166519858255	7.60858773921687e-05	8:23087574	rs6983885	chr8.1		8	23087574	8:23087574	3.47293e-13	8:22129337	8.82624644860897e-09	7375	7664	0.923629543349968	0.998413028779231	22069315	24068781	ENSG00000120889	ENSG00000120889	protein_coding	23069031	-1	-18543	-18543	939694	3	3	32	22069315	24068936	1999621	29723
IBD_DeLange_28067908_1	IBD (DeLange, EUR)	IMD	Blood_GTEx	Blood_GTEx	Full_Blood	Bulk blood	ENSG00000284948		6215	2.09913713014927e-23	0.0107559203396938	1.93046291780144e-21	0.989163675340006	8.04043202997823e-05	8:23103191	rs6557616	chr8.1		8	23103191	8:23103191	3.72436e-28	8:22129337	8.82624644860897e-09	7394	7667	0.999999972682737	0.998415258051741	22085329	24083926	ENSG00000284948	ENSG00000284948	lncRNA	23084355	1	18836	18836	-955018	2	2	34	22085329	24083926	1998597	29724
IBD_DeLange_28067908_1	IBD (DeLange, EUR)	IMD	Blood_GTEx	Blood_GTEx	Full_Blood	Bulk blood	ENSG00000099219	ERMP1	5970	1.29108747063438e-38	1.48951806824236e-29	8.66782012935062e-10	0.999999999116895	1.63230578133358e-11	9:4984530	rs1887428	chr9.1		9	4984530	9:5841963	1.94732e-17	9:4984530	4.39839834020869e-36	7296	7256	0.99999999943857	0.999999999995893	4879855	6879202	ENSG00000099219	ENSG00000099219	protein_coding	5833117	-1	848587	-8846	848587	21	0	21	4879855	6879202	1999347	29733
IBD_DeLange_28067908_1	IBD (DeLange, EUR)	IMD	Blood_GTEx	Blood_GTEx	Full_Blood	Bulk blood	ENSG00000107020	PLGRKT	6069	1.27404889411437e-31	1.47652894390421e-29	0.00855343026817175	0.991279310946972	0.00016725878486124	9:4984530	rs1887428	chr9.1		9	4984530	9:5362699	4.27358e-08	9:4984530	4.39839834020869e-36	7496	7365	0.977430542170453	0.999999999995893	4438021	6437689	ENSG00000107020	ENSG00000107020	protein_coding	5437925	-1	453395	75226	453395	14	0	14	4438021	6437689	1999668	29729
IBD_DeLange_28067908_1	IBD (DeLange, EUR)	IMD	Blood_GTEx	Blood_GTEx	Full_Blood	Bulk blood	ENSG00000120217	CD274	6035	9.54954958866229e-34	1.48942083229308e-29	6.41116733246335e-05	0.999934716632771	1.17169391019138e-06	9:4984530	rs1887428	chr9.1		9	4984530	9:5466085	2.46451e-11	9:4984530	4.39839834020869e-36	7460	7333	0.999990774319213	0.999999999995893	4450979	6450183	ENSG00000120217	ENSG00000120217	protein_coding	5450542	1	-466012	15543	-466012	15	0	15	4450979	6450183	1999204	29730
IBD_DeLange_28067908_1	IBD (DeLange, EUR)	IMD	Blood_GTEx	Blood_GTEx	Full_Blood	Bulk blood	ENSG00000197646	PDCD1LG2	5947	3.27776584183207e-31	1.45612514436501e-29	0.0220055460139893	0.977580561877859	0.000413892108149247	9:4984530	rs1887428	chr9.1		9	4984530	9:5491593	8.95789e-08	9:4984530	4.39839834020869e-36	7342	7231	0.99609107042279	0.999999999995893	4510565	6510453	ENSG00000197646	ENSG00000197646	protein_coding	5510531	1	-526001	-18938	-526001	16	0	16	4510565	6510453	1999888	29731
IBD_DeLange_28067908_1	IBD (DeLange, EUR)	IMD	Blood_GTEx	Blood_GTEx	Full_Blood	Bulk blood	ENSG00000205808	PLPP6	7056	9.04024086320833e-35	1.48950875124127e-29	6.06923880144178e-06	0.999993743698797	1.87062404441046e-07	9:4984530	rs1887428	chr9.1		9	4984530	9:4662286	4.89843e-14	9:4984530	4.39839834020869e-36	8676	8551	0.988787416722613	0.999999999995893	3662539	5661846	ENSG00000205808	ENSG00000205808	protein_coding	4662294	1	322236	-8	322236	8	0	8	3662539	5661846	1999307	29727
IBD_DeLange_28067908_1	IBD (DeLange, EUR)	IMD	Blood_GTEx	Blood_GTEx	Full_Blood	Bulk blood	ENSG00000273061	CDC37L1-DT	7058	1.99033828983943e-32	1.48749034144665e-29	0.00133622970443751	0.998638618032244	2.51522633185462e-05	9:4984530	rs1887428	chr9.1		9	4984530	9:4679078	1.05888e-10	9:4984530	4.39839834020869e-36	8684	8554	0.998284866906441	0.999999999995893	3680004	5679251	ENSG00000273061	ENSG00000273061	lncRNA	4679807	-1	-304723	729	-304723	5	1	5	3680004	5679298	1999294	29728
IBD_DeLange_28067908_1	IBD (DeLange, EUR)	IMD	Blood_GTEx	Blood_GTEx	Full_Blood	Bulk blood	ENSG00000286162		5950	3.90393837871597e-34	1.48947806468759e-29	2.62094059716588e-05	0.999973141108007	6.49486019431858e-07	9:4984530	rs1887428	chr9.1		9	4984530	9:5601234	8.1609e-13	9:4984530	4.39839834020869e-36	7296	7242	0.999842738473664	0.999999999995893	4629997	6629695	ENSG00000286162	ENSG00000286162	lncRNA	5629748	-1	645218	28514	645218	19	1	19	4629997	6629695	1999698	29732
IBD_DeLange_28067908_1	IBD (DeLange, EUR)	IMD	Blood_GTEx	Blood_GTEx	Full_Blood	Bulk blood	ENSG00000095397	WHRN	6185	1.18041048713701e-29	2.86446128408385e-21	4.12088125861423e-09	0.99999999578408	9.50436594119817e-11	9:114785492	rs10114470	chr9.3		9	114785492	9:114499707	3.33981e-15	9:114817177	4.93240326717865e-27	7116	7634	0.97855040137413	1	113505549	115505470	ENSG00000095397	ENSG00000095397	protein_coding	114505473	-1	-280019	5766	-311704	4	0	5	113505549	115505470	1999921	29735
IBD_DeLange_28067908_1	IBD (DeLange, EUR)	IMD	Blood_GTEx	Blood_GTEx	Full_Blood	Bulk blood	ENSG00000229314	ORM1	6079	7.60426690699298e-30	2.86446128824496e-21	2.65469354296667e-09	0.999999997236728	1.08577952706913e-10	9:114785492	rs10114470	chr9.3		9	114785492	9:114315893	1.20605e-15	9:114817177	4.93240326717865e-27	7018	7472	0.999995866950287	1	113323143	115322617	ENSG00000229314	ENSG00000229314	protein_coding	114323098	1	462394	-7205	494079	8	0	9	113323143	115322942	1999799	29734
IBD_DeLange_28067908_1	IBD (DeLange, EUR)	IMD	Blood_GTEx	Blood_GTEx	Full_Blood	Bulk blood	ENSG00000181634	TNFSF15	6248	1.05892574413263e-26	8.20287180344458e-23	3.6967709968793e-06	0.0266900873009769	0.973306215928024	9:114806486	rs6478109	chr9.3		9	114806486	9:114806486	3.12249e-10	9:114817177	4.93240326717865e-27	7235	7732	0.999987911891114	1	113806414	115806001	ENSG00000181634	ENSG00000181634	protein_coding	114806039	-1	-447	-447	-11138	0	0	0	113806414	115806001	1999587	29736
IBD_DeLange_28067908_1	IBD (DeLange, EUR)	IMD	Blood_GTEx	Blood_GTEx	Full_Blood	Bulk blood	ENSG00000160360	GPSM1	6001	3.66293305159416e-35	1.23013808706685e-30	2.97749913799321e-05	0.999945907860902	2.43171477195497e-05	9:136372044	rs4077515	chr9.5		9	136372044	9:136330895	5.30565e-11	9:136374746	2.33676608746071e-36	7798	7558	0.981291746599794	1	135327487	137327130	ENSG00000160360	ENSG00000160360	protein_coding	136327539	1	44505	3356	47207	1	0	2	135327487	137327283	1999796	29737
IBD_DeLange_28067908_1	IBD (DeLange, EUR)	IMD	Blood_GTEx	Blood_GTEx	Full_Blood	Bulk blood	ENSG00000176919	C8G	5224	3.0678465559265e-34	1.22988079817336e-30	0.000249376943206514	0.999736785642545	1.38374142513136e-05	9:136372044	rs4077515	chr9.5		9	136372044	9:136948782	6.92697e-10	9:136374746	2.33676608746071e-36	6934	6604	0.972117363859726	1	135945267	137943088	ENSG00000176919	ENSG00000176919	protein_coding	136945243	1	-573199	3539	-570497	38	0	37	135945267	137943088	1997821	29745
IBD_DeLange_28067908_1	IBD (DeLange, EUR)	IMD	Blood_GTEx	Blood_GTEx	Full_Blood	Bulk blood	ENSG00000176978	DPP7	4885	3.42064335623143e-34	1.22985260331577e-30	0.000278054840235987	0.999713878347113	8.06681265600265e-06	9:136372044	rs4077515	chr9.5		9	136372044	9:137100776	4.77872e-10	9:136374746	2.33676608746071e-36	6461	6272	0.998734996602677	1	136116441	138114563	ENSG00000176978	ENSG00000176978	protein_coding	137114733	-1	742689	13957	739987	55	0	54	136115838	138114563	1998725	29755
IBD_DeLange_28067908_1	IBD (DeLange, EUR)	IMD	Blood_GTEx	Blood_GTEx	Full_Blood	Bulk blood	ENSG00000187796	CARD9	5999	2.45324504132616e-38	3.42070123871237e-32	1.99417649543328e-08	0.0258576699143322	0.97414231014391	9:136372044	rs4077515	chr9.5		9	136372044	9:136372044	1.01482e-12	9:136374746	2.33676608746071e-36	7778	7570	0.999614261594241	1	135373952	137373594	ENSG00000187796	ENSG00000187796	protein_coding	136373669	-1	1625	1625	-1077	0	0	0	135373952	137373594	1999642	29738
IBD_DeLange_28067908_1	IBD (DeLange, EUR)	IMD	Blood_GTEx	Blood_GTEx	Full_Blood	Bulk blood	ENSG00000107281	NPDC1	5049	2.15185380298681e-44	1.23020457163352e-30	1.74918371513565e-14	0.999999999999986	3.19206651211112e-16	9:136374746	rs3829110	chr9.5		9	136374746	9:137046201	1.83149e-20	9:136374746	2.33676608746071e-36	6710	6450	0.999999978993447	1	136055860	138045676	ENSG00000107281	ENSG00000107281	protein_coding	137046177	-1	671431	-24	671431	48	0	48	136046375	138045960	1999585	29750
IBD_DeLange_28067908_1	IBD (DeLange, EUR)	IMD	Blood_GTEx	Blood_GTEx	Full_Blood	Bulk blood	ENSG00000107317	PTGDS	5151	5.73468680262183e-48	1.23020457163354e-30	4.66157168885089e-18	1	5.32278692123453e-19	9:136374746	rs3829110	chr9.5		9	136374746	9:136962358	3.43865e-24	9:136374746	2.33676608746071e-36	6863	6550	0.949675312934146	1	135975758	137974985	ENSG00000107317	ENSG00000107317	protein_coding	136977504	1	-602758	-15146	-602758	40	1	40	135975758	137974985	1999227	29747
IBD_DeLange_28067908_1	IBD (DeLange, EUR)	IMD	Blood_GTEx	Blood_GTEx	Full_Blood	Bulk blood	ENSG00000127191	TRAF2	5325	8.1819043620299e-33	1.2217267910053e-30	0.00665084860737065	0.993108159600344	0.000240991792285453	9:136374746	rs3829110	chr9.5		9	136374746	9:136932498	4.94523e-08	9:136374746	2.33676608746071e-36	7044	6692	0.986968903463913	1	135882311	137881715	ENSG00000127191	ENSG00000127191	protein_coding	136886516	1	-511770	45982	-511770	33	0	33	135882311	137881715	1999404	29744
IBD_DeLange_28067908_1	IBD (DeLange, EUR)	IMD	Blood_GTEx	Blood_GTEx	Full_Blood	Bulk blood	ENSG00000165689	ENTR1	5898	3.89252038408802e-35	1.22461183268161e-30	3.16412446664811e-05	0.995444766692956	0.00452359206238059	9:136374746	rs3829110	chr9.5		9	136374746	9:136410555	1.47302e-11	9:136374746	2.33676608746071e-36	7657	7456	0.998083547391134	1	135410880	137410327	ENSG00000165689	ENSG00000165689	protein_coding	136410614	-1	35868	59	35868	1	0	1	135410880	137410327	1999447	29739
IBD_DeLange_28067908_1	IBD (DeLange, EUR)	IMD	Blood_GTEx	Blood_GTEx	Full_Blood	Bulk blood	ENSG00000177239	MAN1B1	4951	2.62741755006219e-53	1.23020457163354e-30	2.13575661369341e-23	1	3.83813359120003e-25	9:136374746	rs3829110	chr9.5		9	136374746	9:137078448	8.97624e-29	9:136374746	2.33676608746071e-36	6546	6353	0.922760798289978	1	136086900	138086545	ENSG00000177239	ENSG00000177239	protein_coding	137086985	1	-712239	-8537	-712239	53	1	53	136086900	138086545	1999645	29753
IBD_DeLange_28067908_1	IBD (DeLange, EUR)	IMD	Blood_GTEx	Blood_GTEx	Full_Blood	Bulk blood	ENSG00000180549	FUT7	5031	6.1390873029629e-43	1.23020457163291e-30	4.99029791021755e-13	0.999999999999488	8.80222540440865e-15	9:136374746	rs3829110	chr9.5		9	136374746	9:137032508	2.10311e-19	9:136374746	2.33676608746071e-36	6738	6424	0.999991213636686	1	136032177	138031327	ENSG00000180549	ENSG00000180549	protein_coding	137032088	-1	657342	-420	657342	46	0	46	136032177	138031327	1999150	29749
IBD_DeLange_28067908_1	IBD (DeLange, EUR)	IMD	Blood_GTEx	Blood_GTEx	Full_Blood	Bulk blood	ENSG00000184925	LCN12	5213	5.30058865297166e-33	1.22480985305961e-30	0.00430870505214693	0.995614625944798	7.66690030618381e-05	9:136374746	rs3829110	chr9.5		9	136374746	9:136964428	3.52968e-08	9:136374746	2.33676608746071e-36	6924	6594	0.940520731109298	1	135949765	137947876	ENSG00000184925	ENSG00000184925	protein_coding	136952273	1	-577527	12155	-577527	38	0	38	135949765	137947876	1998111	29746
IBD_DeLange_28067908_1	IBD (DeLange, EUR)	IMD	Blood_GTEx	Blood_GTEx	Full_Blood	Bulk blood	ENSG00000214402	LCNL1	5133	3.09353011800065e-40	1.23020457131552e-30	2.51464690453303e-10	0.99999999974149	7.05099797603764e-12	9:136374746	rs3829110	chr9.5		9	136374746	9:136969889	4.34925e-16	9:136374746	2.33676608746071e-36	6849	6534	0.970665685610828	1	135982148	137981519	ENSG00000214402	ENSG00000214402	protein_coding	136982993	1	-608247	-13104	-608247	41	2	41	135982148	137981519	1999371	29748
IBD_DeLange_28067908_1	IBD (DeLange, EUR)	IMD	Blood_GTEx	Blood_GTEx	Full_Blood	Bulk blood	ENSG00000233016	SNHG7	5205	2.03655013727718e-39	1.23020456955505e-30	1.65545648604844e-09	0.999999998310386	3.41551263323244e-11	9:136374746	rs3829110	chr9.5		9	136374746	9:136725881	2.99907e-17	9:136374746	2.33676608746071e-36	6866	6663	0.999999996611075	1	135728683	137727379	ENSG00000233016	ENSG00000233016	lncRNA	136728184	-1	353438	2303	353438	13	0	13	135728683	137727379	1998696	29742
IBD_DeLange_28067908_1	IBD (DeLange, EUR)	IMD	Blood_GTEx	Blood_GTEx	Full_Blood	Bulk blood	ENSG00000237886	NALT1	5594	2.0492996088315e-51	1.23020457163352e-30	1.66582018640227e-21	1	4.85522251279724e-23	9:136374746	rs3829110	chr9.5		9	136374746	9:136546393	1.31756e-27	9:136374746	2.33676608746071e-36	7261	7183	0.999999999851267	1	135547045	137545823	ENSG00000237886	ENSG00000237886	lncRNA	136546190	1	-171444	203	-171444	8	0	8	135546343	137545823	1999480	29741
IBD_DeLange_28067908_1	IBD (DeLange, EUR)	IMD	Blood_GTEx	Blood_GTEx	Full_Blood	Bulk blood	ENSG00000268996	MAN1B1-DT	4951	5.24715003055293e-34	1.22966917228216e-30	0.000426526624233356	0.99956477095336	8.70242240186887e-06	9:136374746	rs3829110	chr9.5		9	136374746	9:137081303	4.74019e-10	9:136374746	2.33676608746071e-36	6546	6353	0.988663176969992	1	136086900	138086545	ENSG00000268996	ENSG00000268996	lncRNA	137086817	-1	712071	5514	712071	52	0	52	136086900	138086545	1999645	29754
IBD_DeLange_28067908_1	IBD (DeLange, EUR)	IMD	Blood_GTEx	Blood_GTEx	Full_Blood	Bulk blood	ENSG00000148396	SEC16A	5729	2.26434105548349e-48	1.23020457085103e-30	1.8406215581501e-18	0.999999999362657	6.37337165327376e-10	9:136378050	rs3812565	chr9.5		9	136378050	9:136428859	2.87554e-24	9:136374746	2.33676608746071e-36	7439	7303	0.999999999999771	1	135484015	137482774	ENSG00000148396	ENSG00000148396	protein_coding	136483040	-1	104990	54181	108294	4	1	4	135484015	137482774	1998759	29740
IBD_DeLange_28067908_1	IBD (DeLange, EUR)	IMD	Blood_GTEx	Blood_GTEx	Full_Blood	Bulk blood	ENSG00000204001	LCN8	5207	1.93019454793647e-145	1.23020457163348e-30	1.56900290605604e-115	1	5.7958309225561e-33	9:136757507	rs12004931	chr9.5		9	136757507	9:136757507	3.34015e-97	9:136374746	2.33676608746071e-36	6861	6642	1	1	135759249	137758314	ENSG00000204001	ENSG00000204001	protein_coding	136758243	-1	736	736	383497	0	0	18	135758810	137758315	1999505	29743
IBD_DeLange_28067908_1	IBD (DeLange, EUR)	IMD	Blood_GTEx	Blood_GTEx	Full_Blood	Bulk blood	ENSG00000186193	SAPCD2	5019	2.03482477858191e-125	1.23020457163352e-30	1.65405398866298e-95	1	4.71295672015987e-33	9:137075773	rs4880088	chr9.5		9	137075773	9:137075773	5.40616e-82	9:136374746	2.33676608746071e-36	6633	6423	1.00000000000001	1	136070608	138070306	ENSG00000186193	ENSG00000186193	protein_coding	137070557	-1	-5216	-5216	695811	0	0	50	136070608	138070306	1999698	29751
IBD_DeLange_28067908_1	IBD (DeLange, EUR)	IMD	Blood_GTEx	Blood_GTEx	Full_Blood	Bulk blood	ENSG00000197355	UAP1L1	4990	1.55656573676244e-123	1.23020457163352e-30	1.26529015795765e-93	1	4.75273399701394e-33	9:137075773	rs4880088	chr9.5		9	137075773	9:137075773	6.03663e-81	9:136374746	2.33676608746071e-36	6598	6392	1.00000000000001	1	136077545	138077224	ENSG00000197355	ENSG00000197355	protein_coding	137077517	1	-1744	-1744	-702771	0	0	51	136077545	138077224	1999679	29752
IBD_DeLange_28067908_1	IBD (DeLange, EUR)	IMD	Blood_GTEx	Blood_GTEx	Full_Blood	Bulk blood	ENSG00000107951	MTPAP	6404	7.29698765302075e-10	6.73953313269032e-08	0.0107071982531146	0.988921272799142	0.000371460822713251	10:30401447	rs10826797	chr10.1		10	30401447	10:30302120	1.58146e-07	10:30401447	3.35278873098518e-13	8157	7658	0.974367416566061	0.999872583769075	29374485	31373795	ENSG00000107951	ENSG00000107951	protein_coding	30349278	-1	-52169	47158	-52169	0	1	0	29374485	31373795	1999310	29306
IBD_DeLange_28067908_1	IBD (DeLange, EUR)	IMD	Blood_GTEx	Blood_GTEx	Full_Blood	Bulk blood	ENSG00000272914		5615	2.52203276821653e-12	6.8147694584459e-08	3.70069231387259e-05	0.999961825160805	1.09976583928487e-06	10:30401447	rs10826797	chr10.1		10	30401447	10:30836609	7.5699e-12	10:30401447	3.35278873098518e-13	7427	6800	0.999498887645851	0.999872581524329	29833434	31833086	ENSG00000272914	ENSG00000272914	lncRNA	30833387	-1	431940	-3222	431940	8	0	8	29833434	31833086	1999652	29307
IBD_DeLange_28067908_1	IBD (DeLange, EUR)	IMD	Blood_GTEx	Blood_GTEx	Full_Blood	Bulk blood	ENSG00000271335	CCNY-AS1	4817	1.26602140754992e-23	1.8160806074222e-08	6.97117395631843e-16	0.999999980846468	9.92725296461819e-10	10:35331531	rs2504362	chr10.2		10	35331531	10:35331531	3.07214e-21	10:35203904	3.88403225692695e-13	5767	5992	0.996197709927331	0.969952011250865	34337185	36336234	ENSG00000271335	ENSG00000271335	lncRNA	35337256	-1	5725	5725	133352	1	1	2	34337185	36336234	1999049	29308
IBD_DeLange_28067908_1	IBD (DeLange, EUR)	IMD	Blood_GTEx	Blood_GTEx	Full_Blood	Bulk blood	ENSG00000182010	RTKN2	5529	1.28918456740931e-35	9.45994154703996e-30	1.36278091430711e-06	0.999998612769896	2.44491874494093e-08	10:62685804	rs10761659	chr10.3		10	62685804	10:62209552	5.62501e-12	10:62685804	2.74224980090195e-36	6382	6997	0.974172626366682	0.999999999999996	61269241	63268497	ENSG00000182010	ENSG00000182010	protein_coding	62268844	-1	-416960	59292	-416960	5	0	5	61269241	63268497	1999256	29309
IBD_DeLange_28067908_1	IBD (DeLange, EUR)	IMD	Blood_GTEx	Blood_GTEx	Full_Blood	Bulk blood	ENSG00000133678	TMEM254	7028	1.21038734559062e-08	4.43253229748958e-07	0.0265659005285186	0.972862731326503	0.000570912787873415	10:79282718	rs1250573	chr10.4		10	79282718	10:80058795	1.32138e-13	10:79282718	1.23455324136334e-12	8818	8282	0.939450072034	0.99999966923413	79078894	81078150	ENSG00000133678	ENSG00000133678	protein_coding	80078665	1	-795947	-19870	-795947	19	0	19	79078894	81078150	1999256	29310
IBD_DeLange_28067908_1	IBD (DeLange, EUR)	IMD	Blood_GTEx	Blood_GTEx	Full_Blood	Bulk blood	ENSG00000133678	TMEM254	7028	1.21038734559062e-08	4.43253229748958e-07	0.0265659005285186	0.972862731326503	0.000570912787873415	10:79282718	rs1250573	chr10.5		10	79282718	10:80058795	1.32138e-13	10:79282718	1.23455324136334e-12	8818	8282	0.939450072034	0.99999966923413	79078894	81078150	ENSG00000133678	ENSG00000133678	protein_coding	80078665	1	-795947	-19870	-795947	19	0	19	79078894	81078150	1999256	29310
IBD_DeLange_28067908_1	IBD (DeLange, EUR)	IMD	Blood_GTEx	Blood_GTEx	Full_Blood	Bulk blood	ENSG00000108219	TSPAN14	6965	1.47805320341834e-08	1.18201147450872e-05	0.00124866404555614	0.998566706151222	0.000172794907945536	10:80508189	rs2343551	chr10.5		10	80508189	10:80491758	1.2726e-08	10:80508189	2.6167849372106e-11	8628	8228	0.951171256976771	0.999991428290188	79454422	81454075	ENSG00000108219	ENSG00000108219	protein_coding	80454310	1	53879	37448	53879	0	0	0	79454422	81454075	1999653	29311
IBD_DeLange_28067908_1	IBD (DeLange, EUR)	IMD	Blood_GTEx	Blood_GTEx	Full_Blood	Bulk blood	ENSG00000226659	TSPAN14-AS1	7015	9.71537469685553e-27	1.18369238655478e-05	8.20757902273252e-22	0.999987039364026	1.1237121092338e-06	10:80535642	rs11185932	chr10.5		10	80535642	10:80535642	3.08467e-28	10:80508189	2.6167849372106e-11	8614	8286	0.999999999834674	0.999991412162491	79537052	81535838	ENSG00000226659	ENSG00000226659	lncRNA	80536090	-1	448	448	27901	0	0	0	79536313	81535838	1999525	29312
IBD_DeLange_28067908_1	IBD (DeLange, EUR)	IMD	Blood_GTEx	Blood_GTEx	Full_Blood	Bulk blood	ENSG00000095485	CWF19L1	4825	1.81503241436741e-36	4.7081945126018e-29	3.85504961233532e-08	0.999999960711677	7.37825335000368e-10	10:99526738	rs6584282	chr10.6		10	99526738	10:100207653	1.57066e-13	10:99526738	1.52089206869467e-34	5631	6012	0.993186857698331	0.999999999991458	99268044	101267649	ENSG00000095485	ENSG00000095485	protein_coding	100267638	-1	740900	59985	740900	18	4	18	99268044	101267649	1999605	29314
IBD_DeLange_28067908_1	IBD (DeLange, EUR)	IMD	Blood_GTEx	Blood_GTEx	Full_Blood	Bulk blood	ENSG00000196072	BLOC1S2	4836	2.762434351343e-30	4.42698035820461e-29	0.0586728996735753	0.940269186139581	0.00105791418684012	10:99526738	rs6584282	chr10.6		10	99526738	10:100152307	4.55084e-07	10:99526738	1.52089206869467e-34	5646	6029	0.977812529532055	0.999999999991458	99287298	101286080	ENSG00000196072	ENSG00000196072	protein_coding	100286680	-1	759942	134373	759942	19	7	19	99287298	101286611	1999313	29315
IBD_DeLange_28067908_1	IBD (DeLange, EUR)	IMD	Blood_GTEx	Blood_GTEx	Full_Blood	Bulk blood	ENSG00000227492	CHUK-DT	4793	3.08988116126065e-31	4.67638766334144e-29	0.00656277269683453	0.993243938205811	0.000193289097354993	10:99526738	rs6584282	chr10.6		10	99526738	10:100236603	1.00905e-07	10:99526738	1.52089206869467e-34	5600	5982	0.992185853452719	0.999999999991458	99231617	101228588	ENSG00000227492	ENSG00000227492	lncRNA	100229625	1	-702887	6978	-702887	15	0	15	99231617	101228588	1996971	29313
IBD_DeLange_28067908_1	IBD (DeLange, EUR)	IMD	Blood_GTEx	Blood_GTEx	Full_Blood	Bulk blood	ENSG00000075826	SEC31B	4736	7.89317474591642e-63	4.7707025870955e-29	1.65450991794522e-34	1	2.05239034602417e-31	10:100489127	rs3750720	chr10.6		10	100489127	10:100489127	9.89796e-41	10:99526738	1.52089206869467e-34	5504	5908	0.998238011215493	0.999999999991346	99520522	101518677	ENSG00000075826	ENSG00000075826	protein_coding	100519861	-1	30734	30734	993123	0	0	26	99520522	101518677	1998155	29316
IBD_DeLange_28067908_1	IBD (DeLange, EUR)	IMD	Blood_GTEx	Blood_GTEx	Full_Blood	Bulk blood	ENSG00000148700	ADD3	5067	2.34259101609293e-09	0.00145921759906836	1.6030148898942e-06	0.998530037900096	9.13914335614142e-06	10:110040387	rs4595478	chr10.7		10	110040387	10:110040387	6.49589e-13	10:110426390	2.60251239748279e-09	6528	6653	0.990986242924745	0.999756095550274	108996464	110996333	ENSG00000148700	ENSG00000148700	protein_coding	110007984	1	32403	32403	418406	1	1	5	108996464	110996333	1999869	29318
IBD_DeLange_28067908_1	IBD (DeLange, EUR)	IMD	Blood_GTEx	Blood_GTEx	Full_Blood	Bulk blood	ENSG00000107902	LHPP	6561	3.94155440272634e-13	0.000445243537733808	8.84862215258573e-10	0.999552819389917	1.93618709361984e-06	10:124463402	rs2674333	chr10.8		10	124463402	10:124463402	9.12474e-16	10:124750812	1.32195340571774e-09	8412	7865	0.999999999641672	0.998613091720705	123462118	125461245	ENSG00000107902	ENSG00000107902	protein_coding	124461823	1	1579	1579	288989	0	0	4	123461890	125461245	1999355	29319
IBD_DeLange_28067908_1	IBD (DeLange, EUR)	IMD	Blood_GTEx	Blood_GTEx	Full_Blood	Bulk blood	ENSG00000062282	DGAT2	4669	9.10143232431974e-30	9.09894094803637e-27	0.000999244415963065	0.998970828409948	2.99271740904575e-05	11:76584554	rs11236791	chr11.2		11	76584554	11:75740366	1.16725e-10	11:76584554	6.36772770751741e-33	5603	5812	0.936277104326622	0.999999999999988	74762634	76758334	ENSG00000062282	ENSG00000062282	protein_coding	75768778	1	815776	-28412	815776	12	0	12	74759710	76758334	1998624	29321
IBD_DeLange_28067908_1	IBD (DeLange, EUR)	IMD	Blood_GTEx	Blood_GTEx	Full_Blood	Bulk blood	ENSG00000085741	WNT11	5028	1.40649088451955e-28	8.96481207532446e-27	0.0154418350033071	0.984244278657003	0.000313886339689579	11:76584554	rs11236791	chr11.2		11	76584554	11:76186330	3.34195e-08	11:76584554	6.36772770751741e-33	5939	6195	0.991853210947249	0.999999999999988	75211731	77210681	ENSG00000085741	ENSG00000085741	protein_coding	76206502	-1	-378052	20172	-378052	5	1	5	75211731	77210681	1998950	29322
IBD_DeLange_28067908_1	IBD (DeLange, EUR)	IMD	Blood_GTEx	Blood_GTEx	Full_Blood	Bulk blood	ENSG00000254810	RP11-672A2.4	5073	6.43716306683885e-36	9.1083144146822e-27	7.06734832493869e-10	0.999999999273399	1.98622656347847e-11	11:76584554	rs11236791	chr11.2		11	76584554	11:76654727	4.39314e-17	11:76584554	6.36772770751741e-33	6136	6207	0.999999999910049	0.999999999999988	75657733	77656734	ENSG00000254810	ENSG00000254810	lncRNA	76656902	-1	72348	2175	72348	1	0	1	75657733	77656734	1999001	29325
IBD_DeLange_28067908_1	IBD (DeLange, EUR)	IMD	Blood_GTEx	Blood_GTEx	Full_Blood	Bulk blood	ENSG00000255362	LINC02761	5045	2.46666645351952e-31	9.10806329348403e-27	2.70814811547481e-05	0.999972427746296	4.90772543074127e-07	11:76584554	rs11236791	chr11.2		11	76584554	11:76251959	9.28156e-11	11:76584554	6.36772770751741e-33	5963	6211	0.957380478016491	0.999999999999988	75216430	77215973	ENSG00000255362	ENSG00000255362	lncRNA	76236865	-1	-347689	-15094	-347689	4	0	4	75216430	77215973	1999543	29323
IBD_DeLange_28067908_1	IBD (DeLange, EUR)	IMD	Blood_GTEx	Blood_GTEx	Full_Blood	Bulk blood	ENSG00000236304	AP001189.4	5073	4.5923790232483e-55	9.10831442129992e-27	5.04196365082539e-29	1	3.70507499463134e-29	11:76657010	rs6592656	chr11.2		11	76657010	11:76657010	4.01842e-34	11:76584554	6.36772770751741e-33	6137	6207	1	0.999999999999988	75657733	77656734	ENSG00000236304	ENSG00000236304	lncRNA	76656984	1	26	26	-72430	0	0	2	75657733	77656973	1999240	29324
IBD_DeLange_28067908_1	IBD (DeLange, EUR)	IMD	Blood_GTEx	Blood_GTEx	Full_Blood	Bulk blood	ENSG00000260943	LINC02555	5531	3.4400568352335e-39	3.12595630340444e-12	1.10048142114763e-27	0.999999999994884	1.99220795802061e-12	12:40143401	rs2638222	chr12.2		12	40143401	12:40151686	3.04901e-33	12:40428296	4.50194207923915e-17	6647	7018	0.999716978001875	0.974565564408297	39143071	41142657	ENSG00000260943	ENSG00000260943	lncRNA	40158600	-1	15199	6914	-269696	1	1	4	39143071	41142657	1999586	29326
IBD_DeLange_28067908_1	IBD (DeLange, EUR)	IMD	Blood_GTEx	Blood_GTEx	Full_Blood	Bulk blood	ENSG00000188906	LRRK2	5559	6.98526389265848e-19	3.1259554859373e-12	2.23460061966147e-07	0.9999997384091	3.81277106447781e-08	12:40428296	rs117981694	chr12.2		12	40428296	12:40189297	1.58225e-12	12:40428296	4.50194207923915e-17	6678	7047	0.902255374170162	0.974565564408399	39196774	41196694	ENSG00000188906	ENSG00000188906	protein_coding	40224997	1	203299	-35700	203299	2	1	2	39196774	41196694	1999920	29327
IBD_DeLange_28067908_1	IBD (DeLange, EUR)	IMD	Blood_GTEx	Blood_GTEx	Full_Blood	Bulk blood	ENSG00000111554	MDM1	5705	1.48993060613297e-33	2.31193515041814e-20	6.44451729480123e-14	0.999999999999929	1.11284348726369e-14	12:68108725	rs12829089	chr12.3		12	68108725	12:68314981	7.11206e-20	12:68108725	8.63801263561846e-26	6763	7062	0.91634778462217	0.999831548625779	67332737	69331604	ENSG00000111554	ENSG00000111554	protein_coding	68332362	-1	223637	17381	223637	3	0	3	67332737	69331604	1998867	29328
IBD_DeLange_28067908_1	IBD (DeLange, EUR)	IMD	Blood_GTEx	Blood_GTEx	Full_Blood	Bulk blood	ENSG00000111581	NUP107	5770	5.89968123212293e-22	2.25177017775543e-20	0.0255183681560249	0.973975345435322	0.000506286408655811	12:68108725	rs12829089	chr12.3		12	68108725	12:68686990	3.353e-08	12:68108725	8.63801263561846e-26	6841	7148	0.98568284720739	0.999831548625779	67687042	69686895	ENSG00000111581	ENSG00000111581	protein_coding	68686978	1	-578253	12	-578253	14	0	14	67687042	69686895	1999853	29331
IBD_DeLange_28067908_1	IBD (DeLange, EUR)	IMD	Blood_GTEx	Blood_GTEx	Full_Blood	Bulk blood	ENSG00000273824	AC008033.3	5758	1.6810746140509e-52	2.31193515041829e-20	7.27128792408711e-33	1	1.19784223205715e-22	12:68452486	rs4913450	chr12.3		12	68452486	12:68451756	2.88511e-37	12:68108725	8.63801263561846e-26	6819	7124	0.999999999950293	0.999831548625779	67427764	69427634	ENSG00000273824	ENSG00000273824	lncRNA	68427737	-1	-24749	-24019	319012	0	0	4	67427764	69427634	1999870	29329
IBD_DeLange_28067908_1	IBD (DeLange, EUR)	IMD	Blood_GTEx	Blood_GTEx	Full_Blood	Bulk blood	ENSG00000251301	LINC02384	5711	7.05374589876546e-76	2.31193515041836e-20	3.05101373517728e-56	1	1.1126765045596e-22	12:68453776	rs7977634	chr12.3		12	68453776	12:68453776	2.85321e-56	12:68108725	8.63801263561846e-26	6786	7076	1.00000000000001	0.999831548625779	67451682	69451579	ENSG00000251301	ENSG00000251301	lncRNA	68498024	-1	44248	44248	389299	1	1	6	67451682	69451579	1999897	29330
IBD_DeLange_28067908_1	IBD (DeLange, EUR)	IMD	Blood_GTEx	Blood_GTEx	Full_Blood	Bulk blood	ENSG00000089127	OAS1	4497	8.30038525843274e-07	1.81270308576699e-05	0.0437503167527275	0.955452095934481	0.000778630243406886	12:112172910	rs11066188	chr12.5		12	112172910	12:112904114	1.34487e-07	12:112172910	1.77926588789076e-11	5285	5523	0.996294495370249	0.999864797010441	111906315	113905773	ENSG00000089127	ENSG00000089127	protein_coding	112906962	1	-734052	-2848	-734052	5	0	5	111906315	113905823	1999508	29337
IBD_DeLange_28067908_1	IBD (DeLange, EUR)	IMD	Blood_GTEx	Blood_GTEx	Full_Blood	Bulk blood	ENSG00000198270	TMEM116	2944	4.94142001337737e-11	1.68199111541092e-05	2.93777942020441e-06	0.999979532894035	7.09365976452203e-07	12:112172910	rs11066188	chr12.5		12	112172910	12:112063433	2.16701e-12	12:112172910	1.77926588789076e-11	4173	3720	0.952576984082096	0.999878857919619	111013959	113013093	ENSG00000198270	ENSG00000198270	protein_coding	112013165	-1	-159745	-50268	-159745	5	2	5	111013307	113013095	1999788	29335
IBD_DeLange_28067908_1	IBD (DeLange, EUR)	IMD	Blood_GTEx	Blood_GTEx	Full_Blood	Bulk blood	ENSG00000234608	MAPKAPK5-AS1	2834	6.11688708503734e-10	1.68193233048184e-05	3.63662071041967e-05	0.999944880110585	1.93374731583003e-06	12:112172910	rs11066188	chr12.5		12	112172910	12:111834913	1.43882e-09	12:112172910	1.77926588789076e-11	4133	3633	0.935424237808843	0.999878794453261	110843304	112842680	ENSG00000234608	ENSG00000234608	lncRNA	111842902	-1	-330008	7989	-330008	11	1	11	110843304	112842680	1999376	29334
IBD_DeLange_28067908_1	IBD (DeLange, EUR)	IMD	Blood_GTEx	Blood_GTEx	Full_Blood	Bulk blood	ENSG00000089169	RPH3A	3671	2.89562297283519e-85	1.8349995490896e-05	1.57796751032018e-80	0.999981591782739	5.82217697033193e-08	12:112887655	rs7979186	chr12.5		12	112887655	12:112887655	1.09978e-72	12:112172910	1.77926588789076e-11	4683	4560	0.999999999999966	0.99986914527056	111570438	113570363	ENSG00000089169	ENSG00000089169	protein_coding	112791748	1	95907	95907	-618838	0	0	4	111570438	113570363	1999925	29336
IBD_DeLange_28067908_1	IBD (DeLange, EUR)	IMD	Blood_GTEx	Blood_GTEx	Full_Blood	Bulk blood	ENSG00000122026	RPL21	6595	3.94646484042849e-06	4.59393226683344e-06	0.457833195963583	0.532928056737027	0.00923020690228284	13:26967893	rs3897234	chr13.1		13	26967893	13:27242863	2.63488e-07	13:26967893	2.13394940431554e-11	7852	8040	0.91423618437512	0.999998073547502	26252395	28250618	ENSG00000122026	ENSG00000122026	protein_coding	27251558	1	-283665	-8695	-283665	4	1	4	26252395	28250618	1998223	29340
IBD_DeLange_28067908_1	IBD (DeLange, EUR)	IMD	Blood_GTEx	Blood_GTEx	Full_Blood	Bulk blood	ENSG00000122034	GTF3A	6606	1.64962894929792e-09	8.61810030694412e-06	0.000191375040449677	0.999794090682746	5.914526870513e-06	13:26967893	rs3897234	chr13.1		13	26967893	13:27424632	8.10999e-11	13:26967893	2.13394940431554e-11	7815	7972	0.997306222496776	0.999998095492499	26424889	28424045	ENSG00000122034	ENSG00000122034	protein_coding	27424619	1	-456726	13	-456726	8	0	8	26424889	28424045	1999156	29342
IBD_DeLange_28067908_1	IBD (DeLange, EUR)	IMD	Blood_GTEx	Blood_GTEx	Full_Blood	Bulk blood	ENSG00000122035	RASL11A	6582	1.40977056550945e-09	8.61835874417241e-06	0.000163548843425777	0.999824105295177	3.72609288108912e-06	13:26967893	rs3897234	chr13.1		13	26967893	13:27324584	3.0767e-10	13:26967893	2.13394940431554e-11	7834	8014	0.966229016341472	0.999998077881966	26270974	28270024	ENSG00000122035	ENSG00000122035	protein_coding	27270830	1	-302937	53754	-302937	7	0	7	26270974	28270674	1999700	29341
IBD_DeLange_28067908_1	IBD (DeLange, EUR)	IMD	Blood_GTEx	Blood_GTEx	Full_Blood	Bulk blood	ENSG00000287385		4857	5.60633727599878e-07	4.00434137867205e-06	0.122547003386737	0.875290930960007	0.00215750067815062	14:68816170	rs194746	chr14.1		14	68816170	14:68665245	1.85389e-07	14:68816170	1.84562175311585e-11	5832	6174	0.928946166448223	0.999956182317032	67613843	69611136	ENSG00000287385	ENSG00000287385	lncRNA	68611732	-1	-204438	-53513	-204438	6	0	6	67612155	69611606	1999451	29345
IBD_DeLange_28067908_1	IBD (DeLange, EUR)	IMD	Blood_GTEx	Blood_GTEx	Full_Blood	Bulk blood	ENSG00000259062	ACTN1-DT	5007	3.56000940679279e-17	4.57482475179626e-06	7.78170368491493e-12	0.99999540899566	1.61718039267819e-08	14:68965327	rs7159001	chr14.1		14	68965327	14:68965327	2.97692e-18	14:68816170	1.84562175311585e-11	6023	6265	0.999999994799145	0.999956196515989	67980237	69979334	ENSG00000259062	ENSG00000259062	lncRNA	68979682	1	-14355	-14355	-163512	1	1	4	67980237	69979334	1999097	29346
IBD_DeLange_28067908_1	IBD (DeLange, EUR)	IMD	Blood_GTEx	Blood_GTEx	Full_Blood	Bulk blood	ENSG00000075413	MARK3	5667	1.03477714114168e-16	0.137337029594	6.4733582871976e-16	0.859145882248322	0.00351708815767886	14:103380950	rs8022179	chr14.3		14	103380950	14:103374959	6.17589e-22	14:103457138	3.78089434783558e-06	7109	7191	0.996407065142363	0.918306845543451	102386450	104384911	ENSG00000075413	ENSG00000075413	protein_coding	103385415	1	-4465	-10456	71723	0	0	1	102386450	104385349	1998899	29347
IBD_DeLange_28067908_1	IBD (DeLange, EUR)	IMD	Blood_GTEx	Blood_GTEx	Full_Blood	Bulk blood	ENSG00000166170	BAG5	5735	0.0089100987669056	0.127892731643965	0.0558216660679808	0.801234206937121	0.00614129658402733	14:103540356	rs9324063	chr14.3		14	103540356	14:103540356	3.86125e-07	14:103457138	3.78089434783558e-06	7362	7295	0.951856670568575	0.916699126329901	102562687	104562607	ENSG00000166170	ENSG00000166170	protein_coding	103562657	-1	22301	22301	105519	1	1	4	102562687	104562607	1999920	29349
IBD_DeLange_28067908_1	IBD (DeLange, EUR)	IMD	Blood_GTEx	Blood_GTEx	Full_Blood	Bulk blood	ENSG00000126214	KLC1	5731	8.26620159067794e-05	0.137469950453037	0.000517868924657384	0.861233537198639	0.0006959814077597	14:103613527	rs34843146	chr14.3		14	103613527	14:103613527	3.26381e-09	14:103457138	3.78089434783558e-06	7350	7291	0.949031182985894	0.916702718224638	102562366	104561601	ENSG00000126214	ENSG00000126214	protein_coding	103629211	1	-15684	-15684	-172073	0	0	7	102562366	104561827	1999461	29348
IBD_DeLange_28067908_1	IBD (DeLange, EUR)	IMD	Blood_GTEx	Blood_GTEx	Full_Blood	Bulk blood	ENSG00000269958	RP11-73M18.8	5877	3.49622080000078e-07	0.137427988982751	2.19277756916929e-06	0.861926575340966	0.000642893276633137	14:103628983	rs12884809	chr14.3		14	103628983	14:103628983	6.55518e-12	14:103457138	3.78089434783558e-06	7503	7374	0.97197340424622	0.916714757062606	102696422	104696224	ENSG00000269958	ENSG00000269958	lncRNA	103696353	1	-67370	-67370	-239215	5	5	12	102696422	104696224	1999802	29351
IBD_DeLange_28067908_1	IBD (DeLange, EUR)	IMD	Blood_GTEx	Blood_GTEx	Full_Blood	Bulk blood	ENSG00000269940	RP11-73M18.7	5867	7.04014735577849e-05	0.12850935364549	0.000441522191583215	0.805814897543432	0.0651638251459384	14:103684015	rs35140615	chr14.3		14	103684015	14:103664023	6.04322e-09	14:103457138	3.78089434783558e-06	7493	7362	0.955794062102923	0.916748589563259	102694570	104693453	ENSG00000269940	ENSG00000269940	lncRNA	103694560	1	-10545	-30537	-237422	2	2	10	102694570	104693453	1998883	29350
IBD_DeLange_28067908_1	IBD (DeLange, EUR)	IMD	Blood_GTEx	Blood_GTEx	Full_Blood	Bulk blood	ENSG00000126215	XRCC3	5912	1.29752865780945e-10	0.137301550692936	8.1461554019786e-10	0.862006373556151	0.000692074806544306	14:103691241	rs8021229	chr14.3		14	103691241	14:103691241	3.48128e-15	14:103457138	3.78089434783558e-06	7544	7412	0.919000153597141	0.916627612865853	102716347	104714448	ENSG00000126215	ENSG00000126215	protein_coding	103715451	-1	24210	24210	258313	3	3	13	102716213	104714448	1998235	29352
IBD_DeLange_28067908_1	IBD (DeLange, EUR)	IMD	Blood_GTEx	Blood_GTEx	Full_Blood	Bulk blood	ENSG00000156414	TDRD9	6105	1.74058177787022e-15	0.13658756462775	1.09968664892018e-14	0.862949169461068	0.000463265911170311	14:104038949	rs11626404	chr14.3		14	104038949	14:104038949	1.46322e-20	14:103457138	3.78089434783558e-06	7840	7483	0.993688047503343	0.918023849380427	102931294	104928332	ENSG00000156414	ENSG00000156414	protein_coding	103928456	1	110493	110493	-471318	0	0	19	102930369	104928332	1997963	29353
IBD_DeLange_28067908_1	IBD (DeLange, EUR)	IMD	Blood_GTEx	Blood_GTEx	Full_Blood	Bulk blood	ENSG00000066735	KIF26A	6185	0.0078258775589026	0.0921042926513889	0.0701404035085997	0.825487324089022	0.00444210219208672	14:104141629	rs3892657	chr14.3		14	104141629	14:104150569	2.6594e-08	14:105042905	1.32077971496296e-06	7969	7576	0.940158460691336	0.938108146145845	103138643	105137674	ENSG00000066735	ENSG00000066735	protein_coding	104138587	1	3042	11982	904318	0	0	18	103138643	105137674	1999031	29354
IBD_DeLange_28067908_1	IBD (DeLange, EUR)	IMD	Blood_GTEx	Blood_GTEx	Full_Blood	Bulk blood	ENSG00000099814	CEP170B	5198	1.99016472759427e-10	0.24728721643026	6.03658329280428e-10	0.750068239264314	0.00264454350275256	14:104871466	rs28427389	chr14.3		14	104871466	14:104871466	4.60511e-16	14:105042905	1.32077971496296e-06	7951	6525	0.99987469886091	0.901591878584356	103865288	105862617	ENSG00000099814	ENSG00000099814	protein_coding	104865268	1	6198	6198	177637	0	0	5	103865288	105864670	1999382	29355
IBD_DeLange_28067908_1	IBD (DeLange, EUR)	IMD	Blood_GTEx	Blood_GTEx	Full_Blood	Bulk blood	ENSG00000033800	PIAS1	4403	5.12377529852838e-19	8.4641473648658e-16	0.000604975461001428	0.999380536270804	1.4488268194718e-05	15:67156025	rs56375023	chr15.1		15	67156025	15:68050880	4.87267e-10	15:67156025	1.55723618367745e-21	5437	5727	0.983058368545986	0.999998360554813	67054693	69053834	ENSG00000033800	ENSG00000033800	protein_coding	68054315	1	-898290	-3435	-898290	9	0	9	67054693	69053834	1999141	29360
IBD_DeLange_28067908_1	IBD (DeLange, EUR)	IMD	Blood_GTEx	Blood_GTEx	Full_Blood	Bulk blood	ENSG00000166938	DIS3L	5566	3.74958818692189e-21	8.46935515681969e-16	4.42722155009431e-06	0.999995460515799	1.12262652400843e-07	15:67156025	rs56375023	chr15.1		15	67156025	15:66280354	1.09366e-13	15:67156025	1.55723618367745e-21	6464	6902	0.964517831184886	0.999998360554813	65293399	67293123	ENSG00000166938	ENSG00000166938	protein_coding	66293568	1	862457	-13214	862457	18	1	18	65293399	67293123	1999724	29356
IBD_DeLange_28067908_1	IBD (DeLange, EUR)	IMD	Blood_GTEx	Blood_GTEx	Full_Blood	Bulk blood	ENSG00000174446	SNAPC5	5387	3.6837187933767e-25	8.46939359783317e-16	4.34944810296963e-10	0.999999999555648	9.40800801010141e-12	15:67156025	rs56375023	chr15.1		15	67156025	15:66537726	2.09662e-16	15:67156025	1.55723618367745e-21	6226	6653	0.999673659203021	0.999998360554813	65498267	67497540	ENSG00000174446	ENSG00000174446	protein_coding	66497762	-1	-658263	-39964	-658263	11	2	11	65498267	67497540	1999273	29358
IBD_DeLange_28067908_1	IBD (DeLange, EUR)	IMD	Blood_GTEx	Blood_GTEx	Full_Blood	Bulk blood	ENSG00000261351	CTD-3185P2.1	5392	5.75523967099866e-19	8.46350930075803e-16	0.000679533853511518	0.999305197071364	1.52690751222615e-05	15:67156025	rs56375023	chr15.1		15	67156025	15:66420042	1.11735e-09	15:67156025	1.55723618367745e-21	6234	6655	0.938574879493176	0.999998360554813	65492413	67491925	ENSG00000261351	ENSG00000261351	lncRNA	66492109	-1	-663916	72067	-663916	13	1	13	65492269	67491925	1999656	29357
IBD_DeLange_28067908_1	IBD (DeLange, EUR)	IMD	Blood_GTEx	Blood_GTEx	Full_Blood	Bulk blood	ENSG00000270964	MAP2K5-DT	5256	1.00203004157409e-26	8.46939360149426e-16	1.18311899140595e-11	0.999999999987921	2.5018676436321e-13	15:67156025	rs56375023	chr15.1		15	67156025	15:67542218	2.53857e-18	15:67156025	1.55723618367745e-21	6127	6573	0.999744371229738	0.999998360554813	66543366	68541585	ENSG00000270964	ENSG00000270964	lncRNA	67542604	-1	386579	386	386579	4	0	4	66543366	68541671	1998305	29359
IBD_DeLange_28067908_1	IBD (DeLange, EUR)	IMD	Blood_GTEx	Blood_GTEx	Full_Blood	Bulk blood	ENSG00000007516	BAIAP3	7074	1.60749117716818e-18	1.49463813196594e-05	1.07548913155903e-13	0.999985000978726	5.26398473232763e-08	16:1324817	rs8063	chr16.1		16	1324817	16:1324817	2.53109e-20	16:2117121	3.44680789036018e-15	8987	8882	0.999999984598408	0.999997556701679	333922	2333267	ENSG00000007516	ENSG00000007516	protein_coding	1333645	1	-8828	-8828	783476	1	1	60	333765	2333267	1999502	29364
IBD_DeLange_28067908_1	IBD (DeLange, EUR)	IMD	Blood_GTEx	Blood_GTEx	Full_Blood	Bulk blood	ENSG00000197599	CCDC154	6851	3.65167543417267e-13	1.49463811846878e-05	2.44314669012502e-08	0.999984866319182	1.62867799971456e-07	16:1454436	rs12935737	chr16.1		16	1454436	16:1454436	1.42091e-16	16:2117121	3.44680789036018e-15	8822	8599	0.995945868542284	0.999997571228239	444929	2444504	ENSG00000197599	ENSG00000197599	protein_coding	1444556	-1	-9880	-9880	-672565	2	2	52	444929	2444504	1999575	29366
IBD_DeLange_28067908_1	IBD (DeLange, EUR)	IMD	Blood_GTEx	Blood_GTEx	Full_Blood	Bulk blood	ENSG00000103249	CLCN7	6843	1.65648480017751e-25	1.49463775546186e-05	1.10826837858592e-20	0.999984884304747	1.69317697979389e-07	16:1469805	rs35538944	chr16.1		16	1469805	16:1469805	8.65451e-29	16:2117121	3.44680789036018e-15	8810	8575	0.99999999713304	0.999997567270594	475394	2472714	ENSG00000103249	ENSG00000103249	protein_coding	1475028	-1	5223	5223	-642093	1	1	48	475394	2472714	1997320	29367
IBD_DeLange_28067908_1	IBD (DeLange, EUR)	IMD	Blood_GTEx	Blood_GTEx	Full_Blood	Bulk blood	ENSG00000100726	TELO2	6797	2.44350399723619e-16	1.49463789951695e-05	1.6348222238986e-11	0.999984963041848	9.05628070602367e-08	16:1506499	rs45457991	chr16.1		16	1506499	16:1508914	1.75476e-21	16:2117121	3.44680789036018e-15	8762	8529	0.999999999995889	0.999997570845445	493357	2491546	ENSG00000100726	ENSG00000100726	protein_coding	1493360	1	13139	15554	623761	0	0	46	493357	2492635	1999278	29368
IBD_DeLange_28067908_1	IBD (DeLange, EUR)	IMD	Blood_GTEx	Blood_GTEx	Full_Blood	Bulk blood	ENSG00000131634	TMEM204	6723	1.89806003691095e-33	1.49463815484261e-05	1.26989367515666e-28	0.999984985888197	6.77302521072309e-08	16:1533633	rs8048206	chr16.1		16	1533633	16:1533633	3.37135e-36	16:2117121	3.44680789036018e-15	8728	8463	0.999999999999707	0.999997558410932	529233	2522420	ENSG00000131634	ENSG00000131634	protein_coding	1533666	1	-33	-33	583455	0	0	44	529233	2528130	1998897	29369
IBD_DeLange_28067908_1	IBD (DeLange, EUR)	IMD	Blood_GTEx	Blood_GTEx	Full_Blood	Bulk blood	ENSG00000187535	IFT140	6494	2.01625636509883e-14	1.49463849790027e-05	1.34897241327693e-09	0.99998499007317	6.21928594576956e-08	16:1596017	rs35576736	chr16.1		16	1596017	16:1596017	3.46741e-16	16:2117121	3.44680789036018e-15	8536	8196	0.999918334757475	0.999997649795649	613218	2611496	ENSG00000187535	ENSG00000187535	protein_coding	1612072	-1	16055	16055	-505049	0	0	41	613218	2612055	1998837	29370
IBD_DeLange_28067908_1	IBD (DeLange, EUR)	IMD	Blood_GTEx	Blood_GTEx	Full_Blood	Bulk blood	ENSG00000180185	FAHD1	6030	4.78103017841693e-17	1.49464033078599e-05	3.19873493657045e-12	0.999984953937794	9.96556985964854e-08	16:1821328	rs2268670	chr16.1		16	1821328	16:1821328	3.28516e-19	16:2117121	3.44680789036018e-15	8093	7636	0.93316545235863	0.999997770714472	827056	2826658	ENSG00000180185	ENSG00000180185	protein_coding	1827206	1	-5878	-5878	289915	1	1	25	827056	2826658	1999602	29373
IBD_DeLange_28067908_1	IBD (DeLange, EUR)	IMD	Blood_GTEx	Blood_GTEx	Full_Blood	Bulk blood	ENSG00000255198	SNHG9	5856	5.88564436902391e-62	1.49464051588295e-05	3.93777354376315e-57	0.999984965251361	8.83434788032092e-08	16:1964978	rs2302177	chr16.1		16	1964978	16:1964978	1.5828e-56	16:2117121	3.44680789036018e-15	7873	7403	0.99999999999999	0.999997863758479	964908	2964411	ENSG00000255198	ENSG00000255198	lncRNA	1964526	1	452	452	152595	1	1	17	964908	2964411	1999503	29374
IBD_DeLange_28067908_1	IBD (DeLange, EUR)	IMD	Blood_GTEx	Blood_GTEx	Full_Blood	Bulk blood	ENSG00000005001	PRSS22	4825	1.56334355902221e-11	1.49464323747294e-05	1.04594752190244e-06	0.999983900535634	1.07068836457006e-07	16:2117121	rs191241541	chr16.1		16	2117121	16:2861319	2.06905e-12	16:2117121	3.44680789036018e-15	6674	6199	0.948816725181752	0.999997988603569	1858217	3856364	ENSG00000005001	ENSG00000005001	protein_coding	2858170	-1	741049	-3149	741049	55	0	55	1858217	3857514	1999297	29381
IBD_DeLange_28067908_1	IBD (DeLange, EUR)	IMD	Blood_GTEx	Blood_GTEx	Full_Blood	Bulk blood	ENSG00000008517	IL32	4685	5.23930414504194e-10	1.49458939553186e-05	3.5053332305214e-05	0.999948411556371	1.58869343659928e-06	16:2117121	rs191241541	chr16.1		16	2117121	16:3066324	4.8497e-11	16:2117121	3.44680789036018e-15	6570	6092	0.999814817110878	0.999998163982356	2065480	4065027	ENSG00000008517	ENSG00000008517	protein_coding	3065640	1	-948519	684	-948519	76	0	76	2065480	4065027	1999547	29385
IBD_DeLange_28067908_1	IBD (DeLange, EUR)	IMD	Blood_GTEx	Blood_GTEx	Full_Blood	Bulk blood	ENSG00000059145	UNKL	6856	4.8303825075393e-07	1.44342290652844e-05	0.0323175882528267	0.965715624580703	0.00195186989915481	16:2117121	rs191241541	chr16.1		16	2117121	16:1396882	6.15472e-08	16:2117121	3.44680789036018e-15	8807	8615	0.988133862269146	0.999997601276937	415589	2414561	ENSG00000059145	ENSG00000059145	protein_coding	1414704	-1	-702417	17822	-702417	55	1	55	415589	2414664	1999075	29365
IBD_DeLange_28067908_1	IBD (DeLange, EUR)	IMD	Blood_GTEx	Blood_GTEx	Full_Blood	Bulk blood	ENSG00000103275	UBE2I	7101	1.78560814346861e-07	1.47572105553475e-05	0.0119465794625868	0.987327119595403	0.000711365170640123	16:2117121	rs191241541	chr16.1		16	2117121	16:1303514	6.7568e-09	16:2117121	3.44680789036018e-15	9014	8904	0.987517683434289	0.99999756076591	309567	2308759	ENSG00000103275	ENSG00000103275	protein_coding	1309636	1	807485	-6122	807485	63	1	63	309481	2308759	1999278	29363
IBD_DeLange_28067908_1	IBD (DeLange, EUR)	IMD	Blood_GTEx	Blood_GTEx	Full_Blood	Bulk blood	ENSG00000127561	SYNGR3	5789	8.86661775329466e-11	1.49463094978671e-05	5.93218538265861e-06	0.999978583712385	5.37704067189879e-07	16:2117121	rs191241541	chr16.1		16	2117121	16:1999848	6.77497e-12	16:2117121	3.44680789036018e-15	7820	7316	0.978565341923365	0.999997874744706	989782	2989030	ENSG00000127561	ENSG00000127561	protein_coding	1989970	1	127151	9878	127151	10	2	10	989780	2989510	1999730	29375
IBD_DeLange_28067908_1	IBD (DeLange, EUR)	IMD	Blood_GTEx	Blood_GTEx	Full_Blood	Bulk blood	ENSG00000162078	ZG16B	5009	8.83510322868575e-08	1.48545995353964e-05	0.00591108364549472	0.993839422762851	0.00023455064108872	16:2117121	rs191241541	chr16.1		16	2117121	16:2827631	9.32559e-09	16:2117121	3.44680789036018e-15	6884	6371	0.995966959553415	0.999998023584109	1830430	3827752	ENSG00000162078	ENSG00000162078	protein_coding	2830303	1	-713182	-2672	-713182	52	0	52	1830430	3828439	1998009	29379
IBD_DeLange_28067908_1	IBD (DeLange, EUR)	IMD	Blood_GTEx	Blood_GTEx	Full_Blood	Bulk blood	ENSG00000167965	MLST8	5458	2.84285181999808e-08	1.4916906893236e-05	0.00190199620129571	0.998008260354455	7.47981088371463e-05	16:2117121	rs191241541	chr16.1		16	2117121	16:2209190	8.40139e-09	16:2117121	3.44680789036018e-15	7453	6921	0.973592207864622	0.999997925100094	1204369	3203629	ENSG00000167965	ENSG00000167965	protein_coding	2205454	1	-88333	3736	-88333	6	0	6	1204369	3203805	1999436	29376
IBD_DeLange_28067908_1	IBD (DeLange, EUR)	IMD	Blood_GTEx	Blood_GTEx	Full_Blood	Bulk blood	ENSG00000172236	TPSAB1	7200	4.57901792471028e-11	1.4946331062826e-05	3.0635843925618e-06	0.999981815030894	1.75007860151674e-07	16:2117121	rs191241541	chr16.1		16	2117121	16:1238582	2.47148e-12	16:2117121	3.44680789036018e-15	9151	9016	0.973899311811329	0.99999755529019	240602	2239454	ENSG00000172236	ENSG00000172236	protein_coding	1240705	1	876416	-2123	876416	66	0	66	240602	2239454	1998852	29362
IBD_DeLange_28067908_1	IBD (DeLange, EUR)	IMD	Blood_GTEx	Blood_GTEx	Full_Blood	Bulk blood	ENSG00000196557	CACNA1H	7227	3.57709668510577e-06	1.12047226224391e-05	0.239325054628467	0.749628026224019	0.0110321373282058	16:2117121	rs191241541	chr16.1		16	2117121	16:1185055	2.67907e-08	16:2117121	3.44680789036018e-15	9173	9011	0.9369238678096	0.999997589379504	153255	2152595	ENSG00000196557	ENSG00000196557	protein_coding	1153106	1	964015	31949	964015	69	0	69	153236	2153105	1999869	29361
IBD_DeLange_28067908_1	IBD (DeLange, EUR)	IMD	Blood_GTEx	Blood_GTEx	Full_Blood	Bulk blood	ENSG00000197774	EME2	6218	3.88354357032305e-07	1.4542980698393e-05	0.0259827432426158	0.972992170759401	0.001010154662928	16:2117121	rs191241541	chr16.1		16	2117121	16:1680310	3.16324e-08	16:2117121	3.44680789036018e-15	8291	7884	0.991638055605348	0.999997715614123	772831	2772173	ENSG00000197774	ENSG00000197774	protein_coding	1772810	1	344311	-92500	344311	31	5	31	772831	2772718	1999887	29372
IBD_DeLange_28067908_1	IBD (DeLange, EUR)	IMD	Blood_GTEx	Blood_GTEx	Full_Blood	Bulk blood	ENSG00000206053	JPT2	6377	7.61922902746704e-10	1.49455737589851e-05	5.09763086214788e-05	0.999930797089792	3.2802659046358e-06	16:2117121	rs191241541	chr16.1		16	2117121	16:1678146	1.17718e-11	16:2117121	3.44680789036018e-15	8477	8061	0.999829819139543	0.999997675211813	678514	2677820	ENSG00000206053	ENSG00000206053	protein_coding	1678279	1	438842	-133	438842	37	0	37	678514	2677920	1999406	29371
IBD_DeLange_28067908_1	IBD (DeLange, EUR)	IMD	Blood_GTEx	Blood_GTEx	Full_Blood	Bulk blood	ENSG00000261140		5217	1.21028543336658e-07	1.48205189168382e-05	0.00809735671100087	0.991559060808426	0.000328640933111752	16:2117121	rs191241541	chr16.1		16	2117121	16:2592003	4.71133e-10	16:2117121	3.44680789036018e-15	7204	6616	0.998247409645767	0.999998011431664	1571966	3571171	ENSG00000261140	ENSG00000261140	lncRNA	2571936	-1	454815	-20067	454815	36	1	36	1571966	3571171	1999205	29377
IBD_DeLange_28067908_1	IBD (DeLange, EUR)	IMD	Blood_GTEx	Blood_GTEx	Full_Blood	Bulk blood	ENSG00000262482		4688	1.4921551705804e-07	1.47912081609421e-05	0.00998319344787103	0.989597963890139	0.000403902238312581	16:2117121	rs191241541	chr16.1		16	2117121	16:2949217	4.71137e-08	16:2117121	3.44680789036018e-15	6501	6087	0.987202996984048	0.999997969783417	1954717	3953973	ENSG00000262482	ENSG00000262482	lncRNA	2956146	-1	839025	6929	839025	60	0	60	1954569	3953973	1999404	29384
IBD_DeLange_28067908_1	IBD (DeLange, EUR)	IMD	Blood_GTEx	Blood_GTEx	Full_Blood	Bulk blood	ENSG00000263011		4751	6.31214944174645e-08	1.4878338832346e-05	0.00422311570854495	0.995428021223914	0.000333921607213838	16:2117121	rs191241541	chr16.1		16	2117121	16:3124544	8.73933e-09	16:2117121	3.44680789036018e-15	6589	6156	0.998868680733302	0.999998174356877	2107078	4106422	ENSG00000263011	ENSG00000263011	lncRNA	3102259	1	-985138	22285	-985138	80	1	80	2107003	4106534	1999531	29387
IBD_DeLange_28067908_1	IBD (DeLange, EUR)	IMD	Blood_GTEx	Blood_GTEx	Full_Blood	Bulk blood	ENSG00000260565	ERVK13-1	5282	3.34801239169808e-29	1.49464417586701e-05	2.23997178955628e-24	0.999984586239681	4.67318559176298e-07	16:2675093	rs11642790	chr16.1		16	2675093	16:2675093	6.45208e-30	16:2117121	3.44680789036018e-15	7215	6647	0.970803165781274	0.99999804259056	1683350	3681991	ENSG00000260565	ENSG00000260565	lncRNA	2673415	-1	-1678	-1678	556294	0	0	42	1683350	3681991	1998641	29378
IBD_DeLange_28067908_1	IBD (DeLange, EUR)	IMD	Blood_GTEx	Blood_GTEx	Full_Blood	Bulk blood	ENSG00000172460	PRSS30P	4930	2.56606665872124e-19	1.4946448506377e-05	1.71681464411247e-14	0.99998499973678	5.38147000401172e-08	16:2853067	rs113609771	chr16.1		16	2853067	16:2853067	9.80027e-21	16:2117121	3.44680789036018e-15	6788	6293	0.999793601448433	0.999997998777771	1842965	3842548	ENSG00000172460	ENSG00000172460	transcribed_unitary_pseudogene	2841328	-1	-11739	-11739	724207	0	0	53	1842881	3842548	1999667	29380
IBD_DeLange_28067908_1	IBD (DeLange, EUR)	IMD	Blood_GTEx	Blood_GTEx	Full_Blood	Bulk blood	ENSG00000162076	FLYWCH2	4699	3.38692365877835e-33	1.49464490708965e-05	2.26600501652337e-28	0.999985000621292	5.29296431611632e-08	16:2883279	rs1063676	chr16.1		16	2883279	16:2883279	1.42872e-33	16:2117121	3.44680789036018e-15	6524	6073	1	0.999997991661673	1883769	3882724	ENSG00000162076	ENSG00000162076	protein_coding	2883215	1	64	64	-766094	0	0	57	1883251	3883093	1999842	29382
IBD_DeLange_28067908_1	IBD (DeLange, EUR)	IMD	Blood_GTEx	Blood_GTEx	Full_Blood	Bulk blood	ENSG00000059122	FLYWCH1	4645	2.177799755239e-189	1.49464470952552e-05	1.45704661478033e-184	0.999984965877966	8.76749407505462e-08	16:2936322	rs9928222	chr16.1		16	2936322	16:2936322	2.31593e-126	16:2117121	3.44680789036018e-15	6446	6028	1	0.999997975286884	1912045	3911914	ENSG00000059122	ENSG00000059122	protein_coding	2911931	1	24391	24391	-794810	0	0	59	1912045	3911914	1999869	29383
IBD_DeLange_28067908_1	IBD (DeLange, EUR)	IMD	Blood_GTEx	Blood_GTEx	Full_Blood	Bulk blood	ENSG00000262370		4717	5.66170670194552e-33	1.49464412657713e-05	3.7879396635174e-28	0.999984998752906	5.48058352104195e-08	16:3086918	rs4786384	chr16.1		16	3086918	16:3086918	1.77764e-33	16:2117121	3.44680789036018e-15	6576	6128	0.999999999999997	0.999998169594	2088217	4086870	ENSG00000262370	ENSG00000262370	lncRNA	3087112	-1	194	194	969991	0	0	78	2088217	4087018	1998801	29386
IBD_DeLange_28067908_1	IBD (DeLange, EUR)	IMD	Blood_GTEx	Blood_GTEx	Full_Blood	Bulk blood	ENSG00000122386	ZNF205	4752	4.15900407297595e-79	1.4946440260152e-05	2.78256331360728e-74	0.999984986829112	6.67306206036946e-08	16:3106591	rs2294149	chr16.1		16	3106591	16:3106591	6.79894e-69	16:2117121	3.44680789036018e-15	6588	6154	0.999999999999987	0.99999818105972	2112886	4112184	ENSG00000122386	ENSG00000122386	protein_coding	3112586	1	-5995	-5995	-995465	0	0	81	2112838	4112525	1999687	29388
IBD_DeLange_28067908_1	IBD (DeLange, EUR)	IMD	Blood_GTEx	Blood_GTEx	Full_Blood	Bulk blood	ENSG00000122299	ZC3H7A	8040	1.70887522049629e-06	0.000217698034744687	0.00778571204457753	0.99184169152317	0.000153189522286671	16:11273620	rs2301127	chr16.2		16	11273620	16:11789197	9.98227e-10	16:11273620	5.15586403871322e-10	10031	9813	0.919761380655273	0.996733202188398	10797568	12797258	ENSG00000122299	ENSG00000122299	protein_coding	11797258	-1	523638	8061	523638	12	0	12	10797281	12797258	1999977	29390
IBD_DeLange_28067908_1	IBD (DeLange, EUR)	IMD	Blood_GTEx	Blood_GTEx	Full_Blood	Bulk blood	ENSG00000122299	ZC3H7A	8040	1.70887522049629e-06	0.000217698034744687	0.00778571204457753	0.99184169152317	0.000153189522286671	16:11273620	rs2301127	chr16.3		16	11273620	16:11789197	9.98227e-10	16:11273620	5.15586403871322e-10	10031	9813	0.919761380655273	0.996733202188398	10797568	12797258	ENSG00000122299	ENSG00000122299	protein_coding	11797258	-1	523638	8061	523638	12	0	12	10797281	12797258	1999977	29390
IBD_DeLange_28067908_1	IBD (DeLange, EUR)	IMD	Blood_GTEx	Blood_GTEx	Full_Blood	Bulk blood	ENSG00000262703	RP11-485G7.6	7057	3.43141010583479e-10	0.000219439167041354	1.56336971230255e-06	0.999777163340262	1.83377984325185e-06	16:11370693	rs11074966	chr16.2		16	11370693	16:11370526	2.81107e-13	16:11273620	5.15586403871322e-10	8859	8736	0.999999700436353	0.996654480151128	10349426	12347894	ENSG00000262703	ENSG00000262703	lncRNA	11349321	-1	-21372	-21205	75701	0	0	4	10349426	12349170	1999744	29389
IBD_DeLange_28067908_1	IBD (DeLange, EUR)	IMD	Blood_GTEx	Blood_GTEx	Full_Blood	Bulk blood	ENSG00000262703	RP11-485G7.6	7057	3.43141010583479e-10	0.000219439167041354	1.56336971230255e-06	0.999777163340262	1.83377984325185e-06	16:11370693	rs11074966	chr16.3		16	11370693	16:11370526	2.81107e-13	16:11273620	5.15586403871322e-10	8859	8736	0.999999700436353	0.996654480151128	10349426	12347894	ENSG00000262703	ENSG00000262703	lncRNA	11349321	-1	-21372	-21205	75701	0	0	4	10349426	12349170	1999744	29389
IBD_DeLange_28067908_1	IBD (DeLange, EUR)	IMD	Blood_GTEx	Blood_GTEx	Full_Blood	Bulk blood	ENSG00000234719	NPIPB2	8253	1.79074336776768e-60	0.000224590295735229	7.97158161566405e-57	0.99977467582783	7.33876440139137e-07	16:11976565	rs393329	chr16.2		16	11976565	16:11976565	2.77345e-56	16:11273620	5.15586403871322e-10	10273	10076	1	0.996681012726229	10977116	12976571	ENSG00000234719	ENSG00000234719	protein_coding	11942045	-1	-34520	-34520	668425	1	1	20	10977116	12976571	1999455	29391
IBD_DeLange_28067908_1	IBD (DeLange, EUR)	IMD	Blood_GTEx	Blood_GTEx	Full_Blood	Bulk blood	ENSG00000234719	NPIPB2	8253	1.79074336776768e-60	0.000224590295735229	7.97158161566405e-57	0.99977467582783	7.33876440139137e-07	16:11976565	rs393329	chr16.3		16	11976565	16:11976565	2.77345e-56	16:11273620	5.15586403871322e-10	10273	10076	1	0.996681012726229	10977116	12976571	ENSG00000234719	ENSG00000234719	protein_coding	11942045	-1	-34520	-34520	668425	1	1	20	10977116	12976571	1999455	29391
IBD_DeLange_28067908_1	IBD (DeLange, EUR)	IMD	Blood_GTEx	Blood_GTEx	Full_Blood	Bulk blood	ENSG00000259807	RP11-426C22.4	2551	3.39764046137705e-13	1.90721386475238e-10	0.00177808896872936	0.998102996599521	0.000118914240687515	16:28478021	rs28374519	chr16.4		16	28478021	16:29180119	4.16553e-09	16:28478021	7.28213375841216e-16	3755	3276	0.967635560223256	0.986774150074282	28221367	30188263	ENSG00000259807	ENSG00000259807	lncRNA	29220837	-1	742816	40718	742816	40	0	40	28221334	30215704	1994370	29399
IBD_DeLange_28067908_1	IBD (DeLange, EUR)	IMD	Blood_GTEx	Blood_GTEx	Full_Blood	Bulk blood	ENSG00000188603	CLN3	3208	4.37718327137876e-15	2.57151088771387e-11	2.29071362243779e-05	0.132840741765499	0.86713635107256	16:28495551	rs149271	chr16.4		16	28495551	16:28495551	2.9217e-10	16:28478021	7.28213375841216e-16	4508	4107	0.990147771921121	0.986774150069174	27498405	29430182	ENSG00000188603	ENSG00000188603	protein_coding	28492074	-1	-3477	-3477	14053	1	1	1	27498405	29482371	1983966	29396
IBD_DeLange_28067908_1	IBD (DeLange, EUR)	IMD	Blood_GTEx	Blood_GTEx	Full_Blood	Bulk blood	ENSG00000176476	SGF29	3151	2.45968581765466e-19	1.77854176560716e-10	1.28722867197707e-09	0.9306264500538	0.0693735484811178	16:28530851	rs231977	chr16.4		16	28530851	16:28538502	4.1886e-15	16:28478021	7.28213375841216e-16	4453	4022	0.999990501243284	0.986774150069667	27554638	29430182	ENSG00000176476	ENSG00000176476	protein_coding	28553920	1	-23069	-15418	-75899	1	1	5	27554638	29551319	1996681	29397
IBD_DeLange_28067908_1	IBD (DeLange, EUR)	IMD	Blood_GTEx	Blood_GTEx	Full_Blood	Bulk blood	ENSG00000178952	TUFM	2963	9.56615482345636e-131	1.21778454980554e-10	5.0062608325475e-121	0.636576982586757	0.36342301729148	16:28846324	rs7187776	chr16.4		16	28846324	16:28846324	1.88592e-96	16:28478021	7.28213375841216e-16	4380	3742	0.99999999999999	0.986774150071715	27846825	29845995	ENSG00000178952	ENSG00000178952	protein_coding	28846348	-1	24	24	368327	0	0	20	27846676	29845995	1999319	29398
IBD_DeLange_28067908_1	IBD (DeLange, EUR)	IMD	Blood_GTEx	Blood_GTEx	Full_Blood	Bulk blood	ENSG00000166164	BRD7	4977	6.41599746511167e-96	1.92087716960427e-39	3.34013937311435e-57	1	4.68128559986026e-33	16:50335852	rs4347626	chr16.5		16	50335852	16:50335852	9.28352e-59	16:50724938	7.92613053089087e-46	5795	6221	0.991828184700884	0.999999999999994	49370009	51368822	ENSG00000166164	ENSG00000166164	protein_coding	50368988	-1	33136	33136	-355950	1	1	6	49370009	51368822	1998813	29400
IBD_DeLange_28067908_1	IBD (DeLange, EUR)	IMD	Blood_GTEx	Blood_GTEx	Full_Blood	Bulk blood	ENSG00000166164	BRD7	4977	6.41599746511167e-96	1.92087716960427e-39	3.34013937311435e-57	1	4.68128559986026e-33	16:50335852	rs4347626	chr16.6		16	50335852	16:50335852	9.28352e-59	16:50724938	7.92613053089087e-46	5795	6221	0.991828184700884	0.999999999999994	49370009	51368822	ENSG00000166164	ENSG00000166164	protein_coding	50368988	-1	33136	33136	-355950	1	1	6	49370009	51368822	1998813	29400
IBD_DeLange_28067908_1	IBD (DeLange, EUR)	IMD	Blood_GTEx	Blood_GTEx	Full_Blood	Bulk blood	ENSG00000166164	BRD7	4977	6.41599746511167e-96	1.92087716960427e-39	3.34013937311435e-57	1	4.68128559986026e-33	16:50335852	rs4347626	chr16.7		16	50335852	16:50335852	9.28352e-59	16:50724938	7.92613053089087e-46	5795	6221	0.991828184700884	0.999999999999994	49370009	51368822	ENSG00000166164	ENSG00000166164	protein_coding	50368988	-1	33136	33136	-355950	1	1	6	49370009	51368822	1998813	29400
IBD_DeLange_28067908_1	IBD (DeLange, EUR)	IMD	Blood_GTEx	Blood_GTEx	Full_Blood	Bulk blood	ENSG00000166164	BRD7	4977	6.41599746511167e-96	1.92087716960427e-39	3.34013937311435e-57	1	4.68128559986026e-33	16:50335852	rs4347626	chr16.8		16	50335852	16:50335852	9.28352e-59	16:50724938	7.92613053089087e-46	5795	6221	0.991828184700884	0.999999999999994	49370009	51368822	ENSG00000166164	ENSG00000166164	protein_coding	50368988	-1	33136	33136	-355950	1	1	6	49370009	51368822	1998813	29400
IBD_DeLange_28067908_1	IBD (DeLange, EUR)	IMD	Blood_GTEx	Blood_GTEx	Full_Blood	Bulk blood	ENSG00000166164	BRD7	4977	6.41599746511167e-96	1.92087716960427e-39	3.34013937311435e-57	1	4.68128559986026e-33	16:50335852	rs4347626	chr16.9		16	50335852	16:50335852	9.28352e-59	16:50724938	7.92613053089087e-46	5795	6221	0.991828184700884	0.999999999999994	49370009	51368822	ENSG00000166164	ENSG00000166164	protein_coding	50368988	-1	33136	33136	-355950	1	1	6	49370009	51368822	1998813	29400
IBD_DeLange_28067908_1	IBD (DeLange, EUR)	IMD	Blood_GTEx	Blood_GTEx	Full_Blood	Bulk blood	ENSG00000166164	BRD7	4977	6.41599746511167e-96	1.92087716960427e-39	3.34013937311435e-57	1	4.68128559986026e-33	16:50335852	rs4347626	chr16.10		16	50335852	16:50335852	9.28352e-59	16:50724938	7.92613053089087e-46	5795	6221	0.991828184700884	0.999999999999994	49370009	51368822	ENSG00000166164	ENSG00000166164	protein_coding	50368988	-1	33136	33136	-355950	1	1	6	49370009	51368822	1998813	29400
IBD_DeLange_28067908_1	IBD (DeLange, EUR)	IMD	Blood_GTEx	Blood_GTEx	Full_Blood	Bulk blood	ENSG00000166164	BRD7	4977	6.41599746511167e-96	1.92087716960427e-39	3.34013937311435e-57	1	4.68128559986026e-33	16:50335852	rs4347626	chr16.11		16	50335852	16:50335852	9.28352e-59	16:50724938	7.92613053089087e-46	5795	6221	0.991828184700884	0.999999999999994	49370009	51368822	ENSG00000166164	ENSG00000166164	protein_coding	50368988	-1	33136	33136	-355950	1	1	6	49370009	51368822	1998813	29400
IBD_DeLange_28067908_1	IBD (DeLange, EUR)	IMD	Blood_GTEx	Blood_GTEx	Full_Blood	Bulk blood	ENSG00000167207	NOD2	4898	4.05621515591467e-79	1.92087716960427e-39	2.11164733492579e-40	1	1.69030709004433e-38	16:50724938	rs749910	chr16.5		16	50724938	16:50693164	2.49204e-44	16:50724938	7.92613053089087e-46	5728	6123	1	0.999999999999994	49693663	51693487	ENSG00000167207	ENSG00000167207	protein_coding	50693606	1	31332	-442	31332	1	0	1	49693663	51693487	1999824	29401
IBD_DeLange_28067908_1	IBD (DeLange, EUR)	IMD	Blood_GTEx	Blood_GTEx	Full_Blood	Bulk blood	ENSG00000167207	NOD2	4898	4.05621515591467e-79	1.92087716960427e-39	2.11164733492579e-40	1	1.69030709004433e-38	16:50724938	rs749910	chr16.6		16	50724938	16:50693164	2.49204e-44	16:50724938	7.92613053089087e-46	5728	6123	1	0.999999999999994	49693663	51693487	ENSG00000167207	ENSG00000167207	protein_coding	50693606	1	31332	-442	31332	1	0	1	49693663	51693487	1999824	29401
IBD_DeLange_28067908_1	IBD (DeLange, EUR)	IMD	Blood_GTEx	Blood_GTEx	Full_Blood	Bulk blood	ENSG00000167207	NOD2	4898	4.05621515591467e-79	1.92087716960427e-39	2.11164733492579e-40	1	1.69030709004433e-38	16:50724938	rs749910	chr16.7		16	50724938	16:50693164	2.49204e-44	16:50724938	7.92613053089087e-46	5728	6123	1	0.999999999999994	49693663	51693487	ENSG00000167207	ENSG00000167207	protein_coding	50693606	1	31332	-442	31332	1	0	1	49693663	51693487	1999824	29401
IBD_DeLange_28067908_1	IBD (DeLange, EUR)	IMD	Blood_GTEx	Blood_GTEx	Full_Blood	Bulk blood	ENSG00000167207	NOD2	4898	4.05621515591467e-79	1.92087716960427e-39	2.11164733492579e-40	1	1.69030709004433e-38	16:50724938	rs749910	chr16.8		16	50724938	16:50693164	2.49204e-44	16:50724938	7.92613053089087e-46	5728	6123	1	0.999999999999994	49693663	51693487	ENSG00000167207	ENSG00000167207	protein_coding	50693606	1	31332	-442	31332	1	0	1	49693663	51693487	1999824	29401
IBD_DeLange_28067908_1	IBD (DeLange, EUR)	IMD	Blood_GTEx	Blood_GTEx	Full_Blood	Bulk blood	ENSG00000167207	NOD2	4898	4.05621515591467e-79	1.92087716960427e-39	2.11164733492579e-40	1	1.69030709004433e-38	16:50724938	rs749910	chr16.9		16	50724938	16:50693164	2.49204e-44	16:50724938	7.92613053089087e-46	5728	6123	1	0.999999999999994	49693663	51693487	ENSG00000167207	ENSG00000167207	protein_coding	50693606	1	31332	-442	31332	1	0	1	49693663	51693487	1999824	29401
IBD_DeLange_28067908_1	IBD (DeLange, EUR)	IMD	Blood_GTEx	Blood_GTEx	Full_Blood	Bulk blood	ENSG00000167207	NOD2	4898	4.05621515591467e-79	1.92087716960427e-39	2.11164733492579e-40	1	1.69030709004433e-38	16:50724938	rs749910	chr16.10		16	50724938	16:50693164	2.49204e-44	16:50724938	7.92613053089087e-46	5728	6123	1	0.999999999999994	49693663	51693487	ENSG00000167207	ENSG00000167207	protein_coding	50693606	1	31332	-442	31332	1	0	1	49693663	51693487	1999824	29401
IBD_DeLange_28067908_1	IBD (DeLange, EUR)	IMD	Blood_GTEx	Blood_GTEx	Full_Blood	Bulk blood	ENSG00000167207	NOD2	4898	4.05621515591467e-79	1.92087716960427e-39	2.11164733492579e-40	1	1.69030709004433e-38	16:50724938	rs749910	chr16.11		16	50724938	16:50693164	2.49204e-44	16:50724938	7.92613053089087e-46	5728	6123	1	0.999999999999994	49693663	51693487	ENSG00000167207	ENSG00000167207	protein_coding	50693606	1	31332	-442	31332	1	0	1	49693663	51693487	1999824	29401
IBD_DeLange_28067908_1	IBD (DeLange, EUR)	IMD	Blood_GTEx	Blood_GTEx	Full_Blood	Bulk blood	ENSG00000261644	CYLD-AS1	4923	4.4840870851104e-43	1.92019925160752e-39	0.000233439553349171	0.999646839503378	0.000119720943273362	16:50724938	rs749910	chr16.5		16	50724938	16:50740822	5.86216e-11	16:50724938	7.92613053089087e-46	5754	6167	0.910692432053324	0.999999999999994	49742931	51742676	ENSG00000261644	ENSG00000261644	lncRNA	50742815	-1	17877	1993	17877	1	1	1	49742931	51742676	1999745	29403
IBD_DeLange_28067908_1	IBD (DeLange, EUR)	IMD	Blood_GTEx	Blood_GTEx	Full_Blood	Bulk blood	ENSG00000261644	CYLD-AS1	4923	4.4840870851104e-43	1.92019925160752e-39	0.000233439553349171	0.999646839503378	0.000119720943273362	16:50724938	rs749910	chr16.6		16	50724938	16:50740822	5.86216e-11	16:50724938	7.92613053089087e-46	5754	6167	0.910692432053324	0.999999999999994	49742931	51742676	ENSG00000261644	ENSG00000261644	lncRNA	50742815	-1	17877	1993	17877	1	1	1	49742931	51742676	1999745	29403
IBD_DeLange_28067908_1	IBD (DeLange, EUR)	IMD	Blood_GTEx	Blood_GTEx	Full_Blood	Bulk blood	ENSG00000261644	CYLD-AS1	4923	4.4840870851104e-43	1.92019925160752e-39	0.000233439553349171	0.999646839503378	0.000119720943273362	16:50724938	rs749910	chr16.7		16	50724938	16:50740822	5.86216e-11	16:50724938	7.92613053089087e-46	5754	6167	0.910692432053324	0.999999999999994	49742931	51742676	ENSG00000261644	ENSG00000261644	lncRNA	50742815	-1	17877	1993	17877	1	1	1	49742931	51742676	1999745	29403
IBD_DeLange_28067908_1	IBD (DeLange, EUR)	IMD	Blood_GTEx	Blood_GTEx	Full_Blood	Bulk blood	ENSG00000261644	CYLD-AS1	4923	4.4840870851104e-43	1.92019925160752e-39	0.000233439553349171	0.999646839503378	0.000119720943273362	16:50724938	rs749910	chr16.8		16	50724938	16:50740822	5.86216e-11	16:50724938	7.92613053089087e-46	5754	6167	0.910692432053324	0.999999999999994	49742931	51742676	ENSG00000261644	ENSG00000261644	lncRNA	50742815	-1	17877	1993	17877	1	1	1	49742931	51742676	1999745	29403
IBD_DeLange_28067908_1	IBD (DeLange, EUR)	IMD	Blood_GTEx	Blood_GTEx	Full_Blood	Bulk blood	ENSG00000261644	CYLD-AS1	4923	4.4840870851104e-43	1.92019925160752e-39	0.000233439553349171	0.999646839503378	0.000119720943273362	16:50724938	rs749910	chr16.9		16	50724938	16:50740822	5.86216e-11	16:50724938	7.92613053089087e-46	5754	6167	0.910692432053324	0.999999999999994	49742931	51742676	ENSG00000261644	ENSG00000261644	lncRNA	50742815	-1	17877	1993	17877	1	1	1	49742931	51742676	1999745	29403
IBD_DeLange_28067908_1	IBD (DeLange, EUR)	IMD	Blood_GTEx	Blood_GTEx	Full_Blood	Bulk blood	ENSG00000261644	CYLD-AS1	4923	4.4840870851104e-43	1.92019925160752e-39	0.000233439553349171	0.999646839503378	0.000119720943273362	16:50724938	rs749910	chr16.10		16	50724938	16:50740822	5.86216e-11	16:50724938	7.92613053089087e-46	5754	6167	0.910692432053324	0.999999999999994	49742931	51742676	ENSG00000261644	ENSG00000261644	lncRNA	50742815	-1	17877	1993	17877	1	1	1	49742931	51742676	1999745	29403
IBD_DeLange_28067908_1	IBD (DeLange, EUR)	IMD	Blood_GTEx	Blood_GTEx	Full_Blood	Bulk blood	ENSG00000261644	CYLD-AS1	4923	4.4840870851104e-43	1.92019925160752e-39	0.000233439553349171	0.999646839503378	0.000119720943273362	16:50724938	rs749910	chr16.11		16	50724938	16:50740822	5.86216e-11	16:50724938	7.92613053089087e-46	5754	6167	0.910692432053324	0.999999999999994	49742931	51742676	ENSG00000261644	ENSG00000261644	lncRNA	50742815	-1	17877	1993	17877	1	1	1	49742931	51742676	1999745	29403
IBD_DeLange_28067908_1	IBD (DeLange, EUR)	IMD	Blood_GTEx	Blood_GTEx	Full_Blood	Bulk blood	ENSG00000270120	RP11-327F22.6	4900	3.14113765059107e-58	1.92087716960427e-39	1.63526210852836e-19	1	1.46289956639451e-19	16:50724938	rs749910	chr16.5		16	50724938	16:50682487	1.05459e-25	16:50724938	7.92613053089087e-46	5734	6125	0.999999999999979	0.999999999999994	49713490	51712403	ENSG00000270120	ENSG00000270120	lncRNA	50712844	1	12094	-30357	12094	0	1	0	49713490	51712403	1998913	29402
IBD_DeLange_28067908_1	IBD (DeLange, EUR)	IMD	Blood_GTEx	Blood_GTEx	Full_Blood	Bulk blood	ENSG00000270120	RP11-327F22.6	4900	3.14113765059107e-58	1.92087716960427e-39	1.63526210852836e-19	1	1.46289956639451e-19	16:50724938	rs749910	chr16.6		16	50724938	16:50682487	1.05459e-25	16:50724938	7.92613053089087e-46	5734	6125	0.999999999999979	0.999999999999994	49713490	51712403	ENSG00000270120	ENSG00000270120	lncRNA	50712844	1	12094	-30357	12094	0	1	0	49713490	51712403	1998913	29402
IBD_DeLange_28067908_1	IBD (DeLange, EUR)	IMD	Blood_GTEx	Blood_GTEx	Full_Blood	Bulk blood	ENSG00000270120	RP11-327F22.6	4900	3.14113765059107e-58	1.92087716960427e-39	1.63526210852836e-19	1	1.46289956639451e-19	16:50724938	rs749910	chr16.7		16	50724938	16:50682487	1.05459e-25	16:50724938	7.92613053089087e-46	5734	6125	0.999999999999979	0.999999999999994	49713490	51712403	ENSG00000270120	ENSG00000270120	lncRNA	50712844	1	12094	-30357	12094	0	1	0	49713490	51712403	1998913	29402
IBD_DeLange_28067908_1	IBD (DeLange, EUR)	IMD	Blood_GTEx	Blood_GTEx	Full_Blood	Bulk blood	ENSG00000270120	RP11-327F22.6	4900	3.14113765059107e-58	1.92087716960427e-39	1.63526210852836e-19	1	1.46289956639451e-19	16:50724938	rs749910	chr16.8		16	50724938	16:50682487	1.05459e-25	16:50724938	7.92613053089087e-46	5734	6125	0.999999999999979	0.999999999999994	49713490	51712403	ENSG00000270120	ENSG00000270120	lncRNA	50712844	1	12094	-30357	12094	0	1	0	49713490	51712403	1998913	29402
IBD_DeLange_28067908_1	IBD (DeLange, EUR)	IMD	Blood_GTEx	Blood_GTEx	Full_Blood	Bulk blood	ENSG00000270120	RP11-327F22.6	4900	3.14113765059107e-58	1.92087716960427e-39	1.63526210852836e-19	1	1.46289956639451e-19	16:50724938	rs749910	chr16.9		16	50724938	16:50682487	1.05459e-25	16:50724938	7.92613053089087e-46	5734	6125	0.999999999999979	0.999999999999994	49713490	51712403	ENSG00000270120	ENSG00000270120	lncRNA	50712844	1	12094	-30357	12094	0	1	0	49713490	51712403	1998913	29402
IBD_DeLange_28067908_1	IBD (DeLange, EUR)	IMD	Blood_GTEx	Blood_GTEx	Full_Blood	Bulk blood	ENSG00000270120	RP11-327F22.6	4900	3.14113765059107e-58	1.92087716960427e-39	1.63526210852836e-19	1	1.46289956639451e-19	16:50724938	rs749910	chr16.10		16	50724938	16:50682487	1.05459e-25	16:50724938	7.92613053089087e-46	5734	6125	0.999999999999979	0.999999999999994	49713490	51712403	ENSG00000270120	ENSG00000270120	lncRNA	50712844	1	12094	-30357	12094	0	1	0	49713490	51712403	1998913	29402
IBD_DeLange_28067908_1	IBD (DeLange, EUR)	IMD	Blood_GTEx	Blood_GTEx	Full_Blood	Bulk blood	ENSG00000270120	RP11-327F22.6	4900	3.14113765059107e-58	1.92087716960427e-39	1.63526210852836e-19	1	1.46289956639451e-19	16:50724938	rs749910	chr16.11		16	50724938	16:50682487	1.05459e-25	16:50724938	7.92613053089087e-46	5734	6125	0.999999999999979	0.999999999999994	49713490	51712403	ENSG00000270120	ENSG00000270120	lncRNA	50712844	1	12094	-30357	12094	0	1	0	49713490	51712403	1998913	29402
IBD_DeLange_28067908_1	IBD (DeLange, EUR)	IMD	Blood_GTEx	Blood_GTEx	Full_Blood	Bulk blood	ENSG00000154102	C16orf74	8958	3.02291459158748e-06	1.72597806650558e-05	0.147835978791961	0.844078100886453	0.00806563762632792	16:85980635	rs16940202	chr16.14		16	85980635	16:85759361	2.26597e-08	16:85980635	2.2874210415666e-11	11217	10716	0.968335085346673	0.999729207734205	84751157	86751053	ENSG00000154102	ENSG00000154102	protein_coding	85751096	-1	-229539	-8265	-229539	9	0	9	84751157	86751053	1999896	29404
IBD_DeLange_28067908_1	IBD (DeLange, EUR)	IMD	Blood_GTEx	Blood_GTEx	Full_Blood	Bulk blood	ENSG00000103248	MTHFSD	8606	2.85143142281176e-12	1.99055154512876e-05	1.43245425385013e-07	0.999979871553255	7.96830162582012e-08	16:86527339	rs9926723	chr16.14		16	86527339	16:86527339	4.54965e-14	16:85980635	2.2874210415666e-11	10849	10432	0.911544282353787	0.999729414505038	85557180	87555102	ENSG00000103248	ENSG00000103248	protein_coding	86555235	-1	27896	27896	574600	0	0	8	85557180	87555102	1997922	29405
IBD_DeLange_28067908_1	IBD (DeLange, EUR)	IMD	Blood_GTEx	Blood_GTEx	Full_Blood	Bulk blood	ENSG00000092871	RFFL	5688	1.08817788200855e-09	7.44876059345918e-08	0.0143943269582361	0.985315305620225	0.000290291845754137	17:34265886	rs11870407	chr17.1		17	34265886	17:35026313	4.46952e-08	17:34265886	5.42178115082627e-13	6656	6951	0.901464389697769	0.999984182714631	34089440	36089191	ENSG00000092871	ENSG00000092871	protein_coding	35063707	-1	797821	37394	797821	11	0	11	34089401	36089191	1999790	29406
IBD_DeLange_28067908_1	IBD (DeLange, EUR)	IMD	Blood_GTEx	Blood_GTEx	Full_Blood	Bulk blood	ENSG00000073536	NLE1	5720	1.37385760805102e-17	7.55976852567631e-08	1.81732747336714e-10	0.99999992382666	3.93919465099081e-10	17:35166052	rs79900800	chr17.1		17	35166052	17:35166052	1.19889e-18	17:34265886	5.42178115082627e-13	6743	7003	0.99995951535957	0.999984182606762	34143998	36141636	ENSG00000073536	ENSG00000073536	protein_coding	35142303	-1	-23749	-23749	876417	1	1	16	34142540	36141636	1999096	29407
IBD_DeLange_28067908_1	IBD (DeLange, EUR)	IMD	Blood_GTEx	Blood_GTEx	Full_Blood	Bulk blood	ENSG00000166750	SLFN5	5428	6.68849096418961e-25	7.71077251274334e-08	8.67421574122068e-18	0.999999920232507	2.65976672916229e-09	17:35238330	rs11653010	chr17.1		17	35238330	17:35244527	3.44312e-23	17:34265886	5.42178115082627e-13	6700	6659	0.999999088824928	0.999983867043402	34243076	36159050	ENSG00000166750	ENSG00000166750	protein_coding	35243072	1	-4742	1455	-977186	2	0	23	34243076	36240626	1997550	29408
IBD_DeLange_28067908_1	IBD (DeLange, EUR)	IMD	Blood_GTEx	Blood_GTEx	Full_Blood	Bulk blood	ENSG00000161381	PLXDC1	4032	7.19919949946769e-69	3.76656860428176e-24	1.91134166288218e-45	1	2.09354161640461e-26	17:39094055	rs12603914	chr17.2		17	39094055	17:39094055	6.00406e-48	17:39887396	8.43793841180051e-30	5245	5104	1.00000000000001	1	38251052	40153980	ENSG00000161381	ENSG00000161381	protein_coding	39151637	-1	57582	57582	-735759	0	0	24	38208497	40153980	1945483	29412
IBD_DeLange_28067908_1	IBD (DeLange, EUR)	IMD	Blood_GTEx	Blood_GTEx	Full_Blood	Bulk blood	ENSG00000073605	GSDMB	4134	3.97014475297171e-61	3.76638170871451e-24	1.05404817224318e-37	0.999950280977941	4.97190220543219e-05	17:39873952	rs11870965	chr17.2		17	39873952	17:39895095	2.27727e-41	17:39887396	8.43793841180051e-30	5165	5312	0.999995773480057	1	38920078	40919725	ENSG00000073605	ENSG00000073605	protein_coding	39918635	-1	44683	23540	31239	0	0	0	38920078	40919725	1999647	29415
IBD_DeLange_28067908_1	IBD (DeLange, EUR)	IMD	Blood_GTEx	Blood_GTEx	Full_Blood	Bulk blood	ENSG00000131748	STARD3	4038	1.22343959613613e-28	3.76638370775286e-24	3.24815428755325e-05	0.999950877866782	1.66405903413467e-05	17:39884510	rs2872507	chr17.2		17	39884510	17:39637302	3.59322e-14	17:39887396	8.43793841180051e-30	5126	5133	0.999977882331816	1	38637298	40636744	ENSG00000131748	ENSG00000131748	protein_coding	39637144	1	247366	158	250252	10	0	10	38637298	40636744	1999446	29413
IBD_DeLange_28067908_1	IBD (DeLange, EUR)	IMD	Blood_GTEx	Blood_GTEx	Full_Blood	Bulk blood	ENSG00000008838	MED24	4558	1.42910382333387e-30	3.76656714192781e-24	3.79417972557116e-07	0.999999611736645	8.84537901578768e-09	17:39887396	rs12936409	chr17.2		17	39887396	17:40026591	5.72982e-13	17:39887396	8.43793841180051e-30	5551	5767	0.984517177756402	1	39062519	41061195	ENSG00000008838	ENSG00000008838	protein_coding	40054408	-1	167012	27817	167012	8	0	8	39062519	41061195	1998676	29417
IBD_DeLange_28067908_1	IBD (DeLange, EUR)	IMD	Blood_GTEx	Blood_GTEx	Full_Blood	Bulk blood	ENSG00000073584	SMARCE1	4810	5.56771012905247e-29	3.76651180914227e-24	1.47819161523388e-05	0.999984920656964	2.97426884112799e-07	17:39887396	rs12936409	chr17.2		17	39887396	17:40626091	1.73292e-11	17:39887396	8.43793841180051e-30	6300	5973	0.998516090475952	1	39649431	41647956	ENSG00000073584	ENSG00000073584	protein_coding	40647818	-1	760422	21727	760422	25	0	25	39649431	41647956	1998525	29421
IBD_DeLange_28067908_1	IBD (DeLange, EUR)	IMD	Blood_GTEx	Blood_GTEx	Full_Blood	Bulk blood	ENSG00000108352	RAPGEFL1	4651	5.80271136105827e-37	3.76656860428117e-24	1.54058294715829e-13	0.999999999999844	2.87083853033346e-15	17:39887396	rs12936409	chr17.2		17	39887396	17:40145485	1.05006e-41	17:39887396	8.43793841180051e-30	5842	5836	0.999999999999842	1	39177128	41176642	ENSG00000108352	ENSG00000108352	protein_coding	40177470	1	-290074	-31985	-290074	13	0	13	39177128	41176642	1999514	29418
IBD_DeLange_28067908_1	IBD (DeLange, EUR)	IMD	Blood_GTEx	Blood_GTEx	Full_Blood	Bulk blood	ENSG00000131759	RARA	4583	1.40863503848868e-25	3.62270052166923e-24	0.0373983640411427	0.961802340823174	0.000799295135680915	17:39887396	rs12936409	chr17.2		17	39887396	17:40340068	5.38198e-08	17:39887396	8.43793841180051e-30	5955	5743	0.992349514036057	1	39310074	41309137	ENSG00000131759	ENSG00000131759	protein_coding	40309180	1	-421784	30888	-421784	16	1	16	39310073	41309137	1999064	29419
IBD_DeLange_28067908_1	IBD (DeLange, EUR)	IMD	Blood_GTEx	Blood_GTEx	Full_Blood	Bulk blood	ENSG00000161405	IKZF3	4127	7.99924108147557e-26	3.3988638704664e-24	0.0212374761271631	0.902223654920745	0.0765388689520941	17:39887396	rs12936409	chr17.2		17	39887396	17:39765489	1.8607e-07	17:39887396	8.43793841180051e-30	5178	5308	0.996230466573373	1	38864580	40862709	ENSG00000161405	ENSG00000161405	protein_coding	39864312	-1	-23084	98823	-23084	1	2	1	38864580	40862709	1998129	29414
IBD_DeLange_28067908_1	IBD (DeLange, EUR)	IMD	Blood_GTEx	Blood_GTEx	Full_Blood	Bulk blood	ENSG00000265666	RARA-AS1	4577	4.42498026948146e-47	3.76656860428176e-24	1.17480410802852e-23	1	2.18136730642251e-25	17:39887396	rs12936409	chr17.2		17	39887396	17:40340068	1.88177e-29	17:39887396	8.43793841180051e-30	5985	5733	1	1	39343351	41342831	ENSG00000265666	ENSG00000265666	lncRNA	40343136	-1	455740	3068	455740	18	0	18	39343313	41342831	1999518	29420
IBD_DeLange_28067908_1	IBD (DeLange, EUR)	IMD	Blood_GTEx	Blood_GTEx	Full_Blood	Bulk blood	ENSG00000167914	GSDMA	4238	3.75759396473554e-59	3.76656860428176e-24	9.97617290300775e-36	1	2.19035382753825e-26	17:39961757	rs113510790	chr17.2		17	39961757	17:39961757	1.08778e-43	17:39887396	8.43793841180051e-30	5232	5428	0.998980936509911	1	38953549	40952801	ENSG00000167914	ENSG00000167914	protein_coding	39963004	1	-1247	-1247	-75608	0	0	4	38953549	40952801	1999252	29416
IBD_DeLange_28067908_1	IBD (DeLange, EUR)	IMD	Blood_GTEx	Blood_GTEx	Full_Blood	Bulk blood	ENSG00000173801	JUP	4640	3.15938788635465e-167	9.10794380305495e-13	3.46882672386721e-155	0.999999999999091	5.76703292808436e-15	17:41788254	rs2353021	chr17.3		17	41788254	17:41786197	1.22522e-119	17:42362183	1.34894445914454e-18	6298	5628	1.00000000000002	0.999243507587624	40787067	42786243	ENSG00000173801	ENSG00000173801	protein_coding	41786711	-1	-1543	514	-575472	0	0	28	40787067	42786922	1999855	29424
IBD_DeLange_28067908_1	IBD (DeLange, EUR)	IMD	Blood_GTEx	Blood_GTEx	Full_Blood	Bulk blood	ENSG00000173801	JUP	4640	3.15938788635465e-167	9.10794380305495e-13	3.46882672386721e-155	0.999999999999091	5.76703292808436e-15	17:41788254	rs2353021	chr17.4		17	41788254	17:41786197	1.22522e-119	17:42362183	1.34894445914454e-18	6298	5628	1.00000000000002	0.999243507587624	40787067	42786243	ENSG00000173801	ENSG00000173801	protein_coding	41786711	-1	-1543	514	-575472	0	0	28	40787067	42786922	1999855	29424
IBD_DeLange_28067908_1	IBD (DeLange, EUR)	IMD	Blood_GTEx	Blood_GTEx	Full_Blood	Bulk blood	ENSG00000141698	NT5C3B	4520	6.64554825498492e-144	9.10794380305236e-13	7.29643089448109e-132	0.999999999999091	5.30866274059894e-15	17:41835736	rs1865841	chr17.3		17	41835736	17:41821482	2.24667e-103	17:42362183	1.34894445914454e-18	6185	5497	0.969898449552826	0.999243507587636	40836268	42834002	ENSG00000141698	ENSG00000141698	protein_coding	41836232	-1	496	14750	-525951	0	0	25	40836268	42835712	1999444	29425
IBD_DeLange_28067908_1	IBD (DeLange, EUR)	IMD	Blood_GTEx	Blood_GTEx	Full_Blood	Bulk blood	ENSG00000141698	NT5C3B	4520	6.64554825498492e-144	9.10794380305236e-13	7.29643089448109e-132	0.999999999999091	5.30866274059894e-15	17:41835736	rs1865841	chr17.4		17	41835736	17:41821482	2.24667e-103	17:42362183	1.34894445914454e-18	6185	5497	0.969898449552826	0.999243507587636	40836268	42834002	ENSG00000141698	ENSG00000141698	protein_coding	41836232	-1	496	14750	-525951	0	0	25	40836268	42835712	1999444	29425
IBD_DeLange_28067908_1	IBD (DeLange, EUR)	IMD	Blood_GTEx	Blood_GTEx	Full_Blood	Bulk blood	ENSG00000108771	DHX58	3711	2.49785621869491e-22	9.10794380050637e-13	2.74250288836355e-10	0.999999999719442	5.3987513190448e-12	17:42362183	rs744166	chr17.3		17	42362183	17:42112643	1.90214e-17	17:42362183	1.34894445914454e-18	5247	4636	0.995547275847018	0.99924350758765	41112827	43112347	ENSG00000108771	ENSG00000108771	protein_coding	42112714	-1	-249469	71	-249469	13	0	13	41112823	43112347	1999524	29426
IBD_DeLange_28067908_1	IBD (DeLange, EUR)	IMD	Blood_GTEx	Blood_GTEx	Full_Blood	Bulk blood	ENSG00000108771	DHX58	3711	2.49785621869491e-22	9.10794380050637e-13	2.74250288836355e-10	0.999999999719442	5.3987513190448e-12	17:42362183	rs744166	chr17.4		17	42362183	17:42112643	1.90214e-17	17:42362183	1.34894445914454e-18	5247	4636	0.995547275847018	0.99924350758765	41112827	43112347	ENSG00000108771	ENSG00000108771	protein_coding	42112714	-1	-249469	71	-249469	13	0	13	41112823	43112347	1999524	29426
IBD_DeLange_28067908_1	IBD (DeLange, EUR)	IMD	Blood_GTEx	Blood_GTEx	Full_Blood	Bulk blood	ENSG00000198496	NBR2	3397	1.15809657846796e-62	9.10794381323462e-13	1.27152363059607e-50	0.999999999999091	7.32021462785e-15	17:43138657	rs2292595	chr17.3		17	43138657	17:43138657	3.56143e-52	17:42362183	1.34894445914454e-18	4437	4321	0.911582108772359	0.999243507586785	42126063	44124588	ENSG00000198496	ENSG00000198496	lncRNA	43125551	1	13106	13106	-763368	0	0	46	42126063	44124588	1998525	29427
IBD_DeLange_28067908_1	IBD (DeLange, EUR)	IMD	Blood_GTEx	Blood_GTEx	Full_Blood	Bulk blood	ENSG00000198496	NBR2	3397	1.15809657846796e-62	9.10794381323462e-13	1.27152363059607e-50	0.999999999999091	7.32021462785e-15	17:43138657	rs2292595	chr17.4		17	43138657	17:43138657	3.56143e-52	17:42362183	1.34894445914454e-18	4437	4321	0.911582108772359	0.999243507586785	42126063	44124588	ENSG00000198496	ENSG00000198496	lncRNA	43125551	1	13106	13106	-763368	0	0	46	42126063	44124588	1998525	29427
IBD_DeLange_28067908_1	IBD (DeLange, EUR)	IMD	Blood_GTEx	Blood_GTEx	Full_Blood	Bulk blood	ENSG00000166685	COG1	6421	1.91007642195704e-11	2.39172188219228e-07	7.98554240357575e-05	0.999917920163591	1.98522108478815e-06	17:72645188	rs4072601	chr17.5		17	72645188	17:73213990	1.70632e-09	17:72643257	8.87642349277211e-13	7844	7808	0.936097246024178	0.99999996219041	72193100	74192816	ENSG00000166685	ENSG00000166685	protein_coding	73193055	1	-547867	20935	-549798	5	1	5	72193100	74192816	1999716	29429
IBD_DeLange_28067908_1	IBD (DeLange, EUR)	IMD	Blood_GTEx	Blood_GTEx	Full_Blood	Bulk blood	ENSG00000133195	SLC39A11	6265	3.13289084782398e-16	2.39191763078081e-07	1.30978176320083e-09	0.9999997587041	7.94357033248907e-10	17:73058174	rs7224715	chr17.5		17	73058174	17:73058174	1.95835e-15	17:72643257	8.87642349277211e-13	7662	7603	0.999999999653466	0.999999962955599	72092716	74092607	ENSG00000133195	ENSG00000133195	protein_coding	73092688	-1	34514	34514	449431	0	0	2	72092716	74092607	1999891	29428
IBD_DeLange_28067908_1	IBD (DeLange, EUR)	IMD	Blood_GTEx	Blood_GTEx	Full_Blood	Bulk blood	ENSG00000141219	MTNAP1	6455	5.69315700991551e-19	2.39191761632852e-07	2.38016376080027e-12	0.999999757472247	3.33361471945424e-09	17:73241217	rs12943282	chr17.5		17	73241217	17:73235465	2.29726e-17	17:72643257	8.87642349277211e-13	7904	7858	0.933086496504429	0.999999961939227	72232410	74232069	ENSG00000141219	ENSG00000141219	protein_coding	73232433	1	8784	3032	-589176	0	0	8	72232410	74232167	1999757	29430
IBD_DeLange_28067908_1	IBD (DeLange, EUR)	IMD	Blood_GTEx	Blood_GTEx	Full_Blood	Bulk blood	ENSG00000176014	TUBB6	6248	7.35325962134445e-42	4.11489879944277e-11	1.78698431709476e-31	0.999999999958106	7.39325457051449e-13	18:12312760	rs4796958	chr18.1		18	12312760	18:12311985	7.02826e-38	18:12818923	8.71855216574132e-17	7602	7696	0.953383757506869	0.999999307425534	11307694	13307267	ENSG00000176014	ENSG00000176014	protein_coding	12308241	1	4519	3744	510682	0	0	10	11307694	13307267	1999573	29432
IBD_DeLange_28067908_1	IBD (DeLange, EUR)	IMD	Blood_GTEx	Blood_GTEx	Full_Blood	Bulk blood	ENSG00000101654	RNMT	5966	3.3031146542003e-14	4.11038217262828e-11	0.000802720750872681	0.998901781281825	0.000295497926164324	18:12775852	rs2542147	chr18.1		18	12775852	18:13708329	7.02786e-10	18:12818923	8.71855216574132e-17	7882	7283	0.998690637792439	0.999999307425441	12726783	14726660	ENSG00000101654	ENSG00000101654	protein_coding	13726673	1	-950821	-18344	-907750	18	1	17	12726783	14726660	1999877	29435
IBD_DeLange_28067908_1	IBD (DeLange, EUR)	IMD	Blood_GTEx	Blood_GTEx	Full_Blood	Bulk blood	ENSG00000154889	MPPE1	6424	3.10408827483782e-17	4.11489560134505e-11	7.54353490950745e-07	0.999999222570981	2.30343801759701e-08	18:12818923	rs80262450	chr18.1		18	12818923	18:11908721	1.65197e-13	18:12818923	8.71855216574132e-17	7797	7873	0.945569684521657	0.999999307426741	10908650	12908212	ENSG00000154889	ENSG00000154889	protein_coding	11908317	-1	-910606	-404	-910606	19	1	19	10908650	12908212	1999562	29431
IBD_DeLange_28067908_1	IBD (DeLange, EUR)	IMD	Blood_GTEx	Blood_GTEx	Full_Blood	Bulk blood	ENSG00000260302	LINC01882	6070	1.61035704198913e-35	4.11489872999597e-11	3.91347909246807e-25	0.999999983048895	1.69099613618212e-08	18:12834360	rs8087237	chr18.1		18	12834360	18:12774861	2.08305e-30	18:12818923	8.71855216574132e-17	7267	7562	0.999999999999022	0.999999307424872	11776239	13776114	ENSG00000260302	ENSG00000260302	lncRNA	12776140	-1	-58220	1279	-42783	0	0	0	11776239	13776137	1999898	29433
IBD_DeLange_28067908_1	IBD (DeLange, EUR)	IMD	Blood_GTEx	Blood_GTEx	Full_Blood	Bulk blood	ENSG00000101639	CEP192	6122	9.39409260887589e-54	4.11489879944201e-11	2.28294620751355e-43	0.999999999958717	1.31334902102126e-13	18:12991394	rs11663049	chr18.1		18	12991394	18:12991394	7.19414e-46	18:12818923	8.71855216574132e-17	7258	7597	0.976221604029289	0.99999930742479	11991702	13991027	ENSG00000101639	ENSG00000101639	protein_coding	12991362	1	32	32	-172439	0	0	5	11991702	13991027	1999325	29434
IBD_DeLange_28067908_1	IBD (DeLange, EUR)	IMD	Blood_GTEx	Blood_GTEx	Full_Blood	Bulk blood	ENSG00000269365	RP11-380M21.4	5639	2.63006077491118e-27	0.0362954225054277	6.97759309070706e-26	0.962921769517694	0.000782807976879627	18:47843486	rs1792684	chr18.3		18	47843486	18:47843486	2.6349e-31	18:48868651	4.407742373917e-08	6794	7008	0.999990786559205	0.995929455873718	46878415	48878095	ENSG00000269365	ENSG00000269365	lncRNA	47878295	1	-34809	-34809	990356	0	0	6	46878415	48878095	1999680	29436
IBD_DeLange_28067908_1	IBD (DeLange, EUR)	IMD	Blood_GTEx	Blood_GTEx	Full_Blood	Bulk blood	ENSG00000267751	BSG-AS1	4804	1.96105052273593e-110	2.74146544438281e-11	7.1532928737076e-100	0.999999999972431	1.61523921425581e-13	19:563639	rs12608452	chr19.1		19	563639	19:563639	5.82951e-89	19:1123379	3.52731555657044e-17	6725	5716	1	0.999999999472469	226776	1565810	ENSG00000267751	ENSG00000267751	lncRNA	572330	-1	8691	8691	-551049	0	0	34	80901	1571550	1490649	29448
IBD_DeLange_28067908_1	IBD (DeLange, EUR)	IMD	Blood_GTEx	Blood_GTEx	Full_Blood	Bulk blood	ENSG00000197766	CFD	5459	4.38128206426291e-134	2.74146544429601e-11	1.59815330638236e-123	0.999999999970726	1.87086989949757e-12	19:859368	rs71335276	chr19.1		19	859368	19:859368	1.80488e-99	19:1123379	3.52731555657044e-17	7662	6532	1	0.99999999947208	226776	1859391	ENSG00000197766	ENSG00000197766	protein_coding	859664	1	-296	-296	263715	0	0	17	80901	1859391	1778490	29446
IBD_DeLange_28067908_1	IBD (DeLange, EUR)	IMD	Blood_GTEx	Blood_GTEx	Full_Blood	Bulk blood	ENSG00000175221	MED16	5525	2.97993987285187e-32	2.74146544429644e-11	1.08698793886494e-21	0.999999999970925	1.66018588874282e-12	19:874658	rs10425005	chr19.1		19	874658	19:874658	3.61622e-28	19:1123379	3.52731555657044e-17	7743	6620	0.999999914619617	0.99999999947204	226776	1892724	ENSG00000175221	ENSG00000175221	protein_coding	893187	-1	18529	18529	-230192	0	0	16	80901	1893002	1812101	29443
IBD_DeLange_28067908_1	IBD (DeLange, EUR)	IMD	Blood_GTEx	Blood_GTEx	Full_Blood	Bulk blood	ENSG00000065268	WDR18	5823	1.86658493850666e-33	2.74146544429716e-11	6.80871226130663e-23	0.999999999971493	1.09479460035631e-12	19:988221	rs2285900	chr19.1		19	988221	19:994545	3.02351e-31	19:1123379	3.52731555657044e-17	8111	7014	0.925285605026004	0.999999999471827	226776	1984068	ENSG00000065268	ENSG00000065268	protein_coding	984345	1	3876	10200	139034	0	0	10	80901	1984068	1903167	29437
IBD_DeLange_28067908_1	IBD (DeLange, EUR)	IMD	Blood_GTEx	Blood_GTEx	Full_Blood	Bulk blood	ENSG00000099804	CDC34	4692	3.11161845223943e-12	2.42374486922394e-11	0.113502012528703	0.884100775508865	0.00239721193508224	19:1123379	rs4807569	chr19.1		19	1123379	19:563639	5.6533e-08	19:1123379	3.52731555657044e-17	6571	5575	0.968520532402237	0.999999999472515	226776	1531513	ENSG00000099804	ENSG00000099804	protein_coding	531760	1	591619	31879	591619	37	2	37	80901	1531513	1450612	29438
IBD_DeLange_28067908_1	IBD (DeLange, EUR)	IMD	Blood_GTEx	Blood_GTEx	Full_Blood	Bulk blood	ENSG00000099817	POLR2E	6194	1.69961119162378e-19	2.74145417619412e-11	6.19964477433678e-09	0.99999588149937	4.11227357154407e-06	19:1123379	rs4807569	chr19.1		19	1123379	19:1095515	4.9916e-15	19:1123379	3.52731555657044e-17	8531	7473	0.999999997875367	0.999999999471379	226776	2094593	ENSG00000099817	ENSG00000099817	protein_coding	1095375	-1	-28004	-140	-28004	1	0	1	95981	2094593	1998612	29449
IBD_DeLange_28067908_1	IBD (DeLange, EUR)	IMD	Blood_GTEx	Blood_GTEx	Full_Blood	Bulk blood	ENSG00000099866	MADCAM1	4553	1.03695093921167e-11	1.64903339788358e-11	0.378246948653668	0.601474739221574	0.0202783120978996	19:1123379	rs4807569	chr19.1		19	1123379	19:490331	7.51118e-08	19:1123379	3.52731555657044e-17	6350	5408	0.91481675158105	0.999999999472579	226776	1489081	ENSG00000099866	ENSG00000099866	protein_coding	496486	1	626893	-6155	626893	39	0	39	80901	1489081	1408180	29439
IBD_DeLange_28067908_1	IBD (DeLange, EUR)	IMD	Blood_GTEx	Blood_GTEx	Full_Blood	Bulk blood	ENSG00000115257	PCSK4	6757	3.2916007635213e-18	2.74146510596893e-11	1.2006719874139e-07	0.999999876554349	3.35104129547389e-09	19:1123379	rs4807569	chr19.1		19	1123379	19:1491172	1.94117e-13	19:1123379	3.52731555657044e-17	9077	8131	0.999922789292691	0.999999999471289	490943	2490698	ENSG00000115257	ENSG00000115257	protein_coding	1490350	-1	366971	-822	366971	23	0	23	490867	2490738	1999871	29453
IBD_DeLange_28067908_1	IBD (DeLange, EUR)	IMD	Blood_GTEx	Blood_GTEx	Full_Blood	Bulk blood	ENSG00000116014	KISS1R	5603	8.64912392508952e-14	2.73256157543543e-11	0.00315492720976398	0.996751963636919	9.31091259032238e-05	19:1123379	rs4807569	chr19.1		19	1123379	19:873743	4.15432e-09	19:1123379	3.52731555657044e-17	7833	6727	0.947591920947734	0.999999999471984	226776	1917128	ENSG00000116014	ENSG00000116014	protein_coding	917333	1	206046	-43590	206046	14	2	14	80901	1917128	1836227	29440
IBD_DeLange_28067908_1	IBD (DeLange, EUR)	IMD	Blood_GTEx	Blood_GTEx	Full_Blood	Bulk blood	ENSG00000116032	GRIN3B	5882	1.00100710268708e-15	2.74135826548817e-11	3.65135772453709e-05	0.999960899353374	2.58704196906109e-06	19:1123379	rs4807569	chr19.1		19	1123379	19:1009586	2.36647e-11	19:1123379	3.52731555657044e-17	8181	7089	0.998399408617999	0.999999999471723	226776	2000394	ENSG00000116032	ENSG00000116032	protein_coding	1000419	1	122960	9167	122960	9	1	9	80901	2000394	1919493	29441
IBD_DeLange_28067908_1	IBD (DeLange, EUR)	IMD	Blood_GTEx	Blood_GTEx	Full_Blood	Bulk blood	ENSG00000118046	STK11	6498	6.046869046364e-15	2.74084816574298e-11	0.000220570682690002	0.999774827049138	4.60224076105234e-06	19:1123379	rs4807569	chr19.1		19	1123379	19:1207239	9.95502e-11	19:1123379	3.52731555657044e-17	8894	7862	0.993292245648056	0.999999999471221	226776	2177487	ENSG00000118046	ENSG00000118046	protein_coding	1205778	1	-82399	1461	-82399	2	0	2	225487	2177487	1952000	29451
IBD_DeLange_28067908_1	IBD (DeLange, EUR)	IMD	Blood_GTEx	Blood_GTEx	Full_Blood	Bulk blood	ENSG00000167468	GPX4	6218	5.38929645686675e-13	2.68537554076811e-11	0.0196584511686147	0.979538568905137	0.000802979898857146	19:1123379	rs4807569	chr19.1		19	1123379	19:1103415	8.4873e-08	19:1123379	3.52731555657044e-17	8561	7513	0.99525399917137	0.999999999471351	226776	2103963	ENSG00000167468	ENSG00000167468	protein_coding	1103994	1	19385	-579	19385	0	0	0	104757	2103990	1999233	29450
IBD_DeLange_28067908_1	IBD (DeLange, EUR)	IMD	Blood_GTEx	Blood_GTEx	Full_Blood	Bulk blood	ENSG00000172270	BSG	4804	7.82349266184282e-20	2.74146543639422e-11	2.8537630038918e-09	0.999999997058367	6.04561608940493e-11	19:1123379	rs4807569	chr19.1		19	1123379	19:563639	4.24728e-17	19:1123379	3.52731555657044e-17	6723	5715	0.999999999312031	0.999999999472468	226776	1565810	ENSG00000172270	ENSG00000172270	protein_coding	572596	1	550783	-8957	550783	33	1	33	80901	1567044	1486143	29442
IBD_DeLange_28067908_1	IBD (DeLange, EUR)	IMD	Blood_GTEx	Blood_GTEx	Full_Blood	Bulk blood	ENSG00000185198	PRSS57	5059	4.19891671461516e-14	2.73716047939014e-11	0.00153163218716736	0.998429607231668	3.8760553753336e-05	19:1123379	rs4807569	chr19.1		19	1123379	19:689590	2.50596e-09	19:1123379	3.52731555657044e-17	7050	6054	0.992944714748393	0.999999999472243	226776	1695177	ENSG00000185198	ENSG00000185198	protein_coding	695452	-1	-427927	5862	-427927	24	1	24	80901	1695177	1614276	29444
IBD_DeLange_28067908_1	IBD (DeLange, EUR)	IMD	Blood_GTEx	Blood_GTEx	Full_Blood	Bulk blood	ENSG00000196415	PRTN3	5400	6.62665148058494e-13	2.67338535903081e-11	0.0241719314543181	0.975165209579763	0.000662858938521723	19:1123379	rs4807569	chr19.1		19	1123379	19:837680	7.3986e-08	19:1123379	3.52731555657044e-17	7592	6461	0.972945887129517	0.999999999472107	226776	1840788	ENSG00000196415	ENSG00000196415	protein_coding	840999	1	282380	-3319	282380	19	0	19	80901	1840788	1759887	29445
IBD_DeLange_28067908_1	IBD (DeLange, EUR)	IMD	Blood_GTEx	Blood_GTEx	Full_Blood	Bulk blood	ENSG00000228300	FAM174C	6735	3.3307908108455e-17	2.74146204518602e-11	1.21496727879023e-06	0.999998760034559	2.4970746869181e-08	19:1123379	rs4807569	chr19.1		19	1123379	19:1275988	9.31991e-13	19:1123379	3.52731555657044e-17	9164	8166	0.999999709409708	0.999999999471089	276245	2275472	ENSG00000228300	ENSG00000228300	protein_coding	1275530	1	-152151	458	-152151	9	0	9	276245	2275472	1999227	29452
IBD_DeLange_28067908_1	IBD (DeLange, EUR)	IMD	Blood_GTEx	Blood_GTEx	Full_Blood	Bulk blood	ENSG00000266933	MADCAM1-AS1	4607	6.89259026974686e-22	2.74146544432743e-11	2.51419921547473e-11	0.999999999946638	8.03082402362237e-13	19:1123379	rs4807569	chr19.1		19	1123379	19:488607	1.13241e-17	19:1123379	3.52731555657044e-17	6425	5476	0.987078412521614	0.999999999472543	226776	1507536	ENSG00000266933	ENSG00000266933	lncRNA	532972	-1	-590407	44365	-590407	36	3	36	80901	1507536	1426635	29447
IBD_DeLange_28067908_1	IBD (DeLange, EUR)	IMD	Blood_GTEx	Blood_GTEx	Full_Blood	Bulk blood	ENSG00000188321	ZNF559	5759	2.17682627688014e-50	5.54520576805476e-06	3.9255784947713e-45	0.999994383578281	7.12159500759535e-08	19:9324196	rs28384491	chr19.2		19	9324196	19:9324196	2.78147e-54	19:10310306	9.76294480386258e-12	7280	7156	1	0.999999164641412	8324056	10322684	ENSG00000188321	ENSG00000188321	protein_coding	9324179	1	17	17	986127	0	0	45	8324056	10322684	1998628	29454
IBD_DeLange_28067908_1	IBD (DeLange, EUR)	IMD	Blood_GTEx	Blood_GTEx	Full_Blood	Bulk blood	ENSG00000174652	ZNF266	5648	1.69191549344818e-152	8.52760366994063e-08	1.98404547646141e-145	0.999999914411152	3.12787469087179e-10	19:9420666	rs1978437	chr19.2		19	9420666	19:9406861	5.9873e-109	19:10359299	1.29635144855824e-13	7176	7029	0.916864571057647	0.968646089442963	8435655	10435217	ENSG00000174652	ENSG00000174652	protein_coding	9435573	-1	14907	28712	-923726	0	1	47	8435655	10435217	1999562	29455
IBD_DeLange_28067908_1	IBD (DeLange, EUR)	IMD	Blood_GTEx	Blood_GTEx	Full_Blood	Bulk blood	ENSG00000174652	ZNF266	5648	1.69191549344818e-152	8.52760366994063e-08	1.98404547646141e-145	0.999999914411152	3.12787469087179e-10	19:9420666	rs1978437	chr19.3		19	9420666	19:9406861	5.9873e-109	19:10359299	1.29635144855824e-13	7176	7029	0.916864571057647	0.968646089442963	8435655	10435217	ENSG00000174652	ENSG00000174652	protein_coding	9435573	-1	14907	28712	-923726	0	1	47	8435655	10435217	1999562	29455
IBD_DeLange_28067908_1	IBD (DeLange, EUR)	IMD	Blood_GTEx	Blood_GTEx	Full_Blood	Bulk blood	ENSG00000130811	EIF3G	5313	1.02822152418973e-15	8.33516443335645e-08	1.23359464972492e-08	0.999999903488861	8.23544430258488e-10	19:10126509	rs60553752	chr19.2		19	10126509	19:10126509	4.46885e-17	19:10359299	1.29635144855824e-13	6586	6662	0.999998210499503	0.969331921842394	9120078	11119726	ENSG00000130811	ENSG00000130811	protein_coding	10119899	-1	-6610	-6610	-239400	0	0	15	9120078	11119726	1999648	29462
IBD_DeLange_28067908_1	IBD (DeLange, EUR)	IMD	Blood_GTEx	Blood_GTEx	Full_Blood	Bulk blood	ENSG00000130811	EIF3G	5313	1.02822152418973e-15	8.33516443335645e-08	1.23359464972492e-08	0.999999903488861	8.23544430258488e-10	19:10126509	rs60553752	chr19.3		19	10126509	19:10126509	4.46885e-17	19:10359299	1.29635144855824e-13	6586	6662	0.999998210499503	0.969331921842394	9120078	11119726	ENSG00000130811	ENSG00000130811	protein_coding	10119899	-1	-6610	-6610	-239400	0	0	15	9120078	11119726	1999648	29462
IBD_DeLange_28067908_1	IBD (DeLange, EUR)	IMD	Blood_GTEx	Blood_GTEx	Full_Blood	Bulk blood	ENSG00000076662	ICAM3	5315	6.99640984897014e-11	8.32764032297132e-08	0.000839384661985531	0.999097082745868	6.34492457806241e-05	19:10359299	rs12720356	chr19.2		19	10359299	19:10337119	3.67709e-10	19:10359299	1.29635144855824e-13	6580	6648	0.999898549524342	0.969331922484159	9339894	11338906	ENSG00000076662	ENSG00000076662	protein_coding	10339624	-1	-19675	2505	-19675	0	0	0	9339894	11338906	1999012	29463
IBD_DeLange_28067908_1	IBD (DeLange, EUR)	IMD	Blood_GTEx	Blood_GTEx	Full_Blood	Bulk blood	ENSG00000076662	ICAM3	5315	6.99640984897014e-11	8.32764032297132e-08	0.000839384661985531	0.999097082745868	6.34492457806241e-05	19:10359299	rs12720356	chr19.3		19	10359299	19:10337119	3.67709e-10	19:10359299	1.29635144855824e-13	6580	6648	0.999898549524342	0.969331922484159	9339894	11338906	ENSG00000076662	ENSG00000076662	protein_coding	10339624	-1	-19675	2505	-19675	0	0	0	9339894	11338906	1999012	29463
IBD_DeLange_28067908_1	IBD (DeLange, EUR)	IMD	Blood_GTEx	Blood_GTEx	Full_Blood	Bulk blood	ENSG00000105520	PLPPR2	4833	2.4671892413575e-14	8.46239157552545e-08	2.91547402864546e-07	0.999999612698876	1.11297816144458e-08	19:10359299	rs12720356	chr19.3		19	10359299	19:11321225	6.9272e-14	19:10359299	1.29635144855824e-13	5971	6176	0.999998592296899	0.968878437344301	10355447	12355195	ENSG00000105520	ENSG00000105520	protein_coding	11355432	1	-996133	-34207	-996133	36	5	36	10355447	12355223	1999776	29471
IBD_DeLange_28067908_1	IBD (DeLange, EUR)	IMD	Blood_GTEx	Blood_GTEx	Full_Blood	Bulk blood	ENSG00000127616	SMARCA4	5215	3.26918287362242e-09	7.99942889397423e-08	0.0392215728414004	0.959718382672019	0.00105996122310988	19:10359299	rs12720356	chr19.2		19	10359299	19:10956619	3.41127e-07	19:10359299	1.29635144855824e-13	6239	6554	0.982871054382154	0.969331922672148	9960958	11960918	ENSG00000127616	ENSG00000127616	protein_coding	10961030	1	-601731	-4411	-601731	22	0	22	9960958	11960918	1999960	29467
IBD_DeLange_28067908_1	IBD (DeLange, EUR)	IMD	Blood_GTEx	Blood_GTEx	Full_Blood	Bulk blood	ENSG00000127616	SMARCA4	5215	3.26918287362242e-09	7.99942889397423e-08	0.0392215728414004	0.959718382672019	0.00105996122310988	19:10359299	rs12720356	chr19.3		19	10359299	19:10956619	3.41127e-07	19:10359299	1.29635144855824e-13	6239	6554	0.982871054382154	0.969331922672148	9960958	11960918	ENSG00000127616	ENSG00000127616	protein_coding	10961030	1	-601731	-4411	-601731	22	0	22	9960958	11960918	1999960	29467
IBD_DeLange_28067908_1	IBD (DeLange, EUR)	IMD	Blood_GTEx	Blood_GTEx	Full_Blood	Bulk blood	ENSG00000129347	KRI1	5044	4.5478128458749e-12	8.33469719245076e-08	5.4561759957216e-05	0.999943844587518	1.51030100376807e-06	19:10359299	rs12720356	chr19.2		19	10359299	19:10558848	6.49506e-11	19:10359299	1.29635144855824e-13	6162	6380	0.996855233528319	0.969331922319126	9567216	11566017	ENSG00000129347	ENSG00000129347	protein_coding	10566010	-1	206711	7162	206711	7	0	7	9567216	11566017	1998801	29464
IBD_DeLange_28067908_1	IBD (DeLange, EUR)	IMD	Blood_GTEx	Blood_GTEx	Full_Blood	Bulk blood	ENSG00000129347	KRI1	5044	4.5478128458749e-12	8.33469719245076e-08	5.4561759957216e-05	0.999943844587518	1.51030100376807e-06	19:10359299	rs12720356	chr19.3		19	10359299	19:10558848	6.49506e-11	19:10359299	1.29635144855824e-13	6162	6380	0.996855233528319	0.969331922319126	9567216	11566017	ENSG00000129347	ENSG00000129347	protein_coding	10566010	-1	206711	7162	206711	7	0	7	9567216	11566017	1998801	29464
IBD_DeLange_28067908_1	IBD (DeLange, EUR)	IMD	Blood_GTEx	Blood_GTEx	Full_Blood	Bulk blood	ENSG00000130813	SHFL	5368	9.50099234165938e-13	8.33506147431047e-08	1.13986850529287e-05	0.99998754910867	9.6885471332458e-07	19:10359299	rs12720356	chr19.2		19	10359299	19:10126509	1.68794e-13	19:10359299	1.29635144855824e-13	6647	6703	0.999993782768559	0.969331921913756	9086852	11086116	ENSG00000130813	ENSG00000130813	protein_coding	10086317	1	272982	40192	272982	21	6	21	9086852	11086116	1999264	29460
IBD_DeLange_28067908_1	IBD (DeLange, EUR)	IMD	Blood_GTEx	Blood_GTEx	Full_Blood	Bulk blood	ENSG00000130813	SHFL	5368	9.50099234165938e-13	8.33506147431047e-08	1.13986850529287e-05	0.99998754910867	9.6885471332458e-07	19:10359299	rs12720356	chr19.3		19	10359299	19:10126509	1.68794e-13	19:10359299	1.29635144855824e-13	6647	6703	0.999993782768559	0.969331921913756	9086852	11086116	ENSG00000130813	ENSG00000130813	protein_coding	10086317	1	272982	40192	272982	21	6	21	9086852	11086116	1999264	29460
IBD_DeLange_28067908_1	IBD (DeLange, EUR)	IMD	Blood_GTEx	Blood_GTEx	Full_Blood	Bulk blood	ENSG00000171469	ZNF561	5640	8.04704906945006e-16	8.33516449139876e-08	9.65433654404826e-09	0.999999906243187	7.50828269684681e-10	19:10359299	rs12720356	chr19.2		19	10359299	19:9654690	1.09156e-14	19:10359299	1.29635144855824e-13	7126	6962	0.909092947963509	0.969331923552772	8627781	10621069	ENSG00000171469	ENSG00000171469	protein_coding	9621232	-1	-738067	-33458	-738067	40	1	40	8622521	10621069	1998548	29456
IBD_DeLange_28067908_1	IBD (DeLange, EUR)	IMD	Blood_GTEx	Blood_GTEx	Full_Blood	Bulk blood	ENSG00000171469	ZNF561	5640	8.04704906945006e-16	8.33516449139876e-08	9.65433654404826e-09	0.999999906243187	7.50828269684681e-10	19:10359299	rs12720356	chr19.3		19	10359299	19:9654690	1.09156e-14	19:10359299	1.29635144855824e-13	7126	6962	0.909092947963509	0.969331923552772	8627781	10621069	ENSG00000171469	ENSG00000171469	protein_coding	9621232	-1	-738067	-33458	-738067	40	1	40	8622521	10621069	1998548	29456
IBD_DeLange_28067908_1	IBD (DeLange, EUR)	IMD	Blood_GTEx	Blood_GTEx	Full_Blood	Bulk blood	ENSG00000196605	ZNF846	5722	2.65125547268477e-08	5.60320084144335e-08	0.318080733401701	0.672216919508943	0.00970226454479337	19:10359299	rs12720356	chr19.2		19	10359299	19:9909709	9.61475e-08	19:10359299	1.29635144855824e-13	7154	7069	0.922767277674986	0.96933192227656	8793250	10792647	ENSG00000196605	ENSG00000196605	protein_coding	9768738	-1	-590561	-140971	-590561	32	6	32	8793250	10792647	1999397	29459
IBD_DeLange_28067908_1	IBD (DeLange, EUR)	IMD	Blood_GTEx	Blood_GTEx	Full_Blood	Bulk blood	ENSG00000196605	ZNF846	5722	2.65125547268477e-08	5.60320084144335e-08	0.318080733401701	0.672216919508943	0.00970226454479337	19:10359299	rs12720356	chr19.3		19	10359299	19:9909709	9.61475e-08	19:10359299	1.29635144855824e-13	7154	7069	0.922767277674986	0.96933192227656	8793250	10792647	ENSG00000196605	ENSG00000196605	protein_coding	9768738	-1	-590561	-140971	-590561	32	6	32	8793250	10792647	1999397	29459
IBD_DeLange_28067908_1	IBD (DeLange, EUR)	IMD	Blood_GTEx	Blood_GTEx	Full_Blood	Bulk blood	ENSG00000197256	KANK2	4927	5.92757545621354e-10	8.27264792381605e-08	0.0071115245041029	0.992498410618503	0.000389981558157794	19:10359299	rs12720356	chr19.2		19	10359299	19:11182715	5.86088e-09	19:10359299	1.29635144855824e-13	5945	6254	0.915001271970335	0.969331912304167	10197991	12197537	ENSG00000197256	ENSG00000197256	protein_coding	11197545	-1	838246	14830	838246	27	0	27	10197991	12197537	1999546	29468
IBD_DeLange_28067908_1	IBD (DeLange, EUR)	IMD	Blood_GTEx	Blood_GTEx	Full_Blood	Bulk blood	ENSG00000197256	KANK2	4927	5.92757545621354e-10	8.27264792381605e-08	0.0071115245041029	0.992498410618503	0.000389981558157794	19:10359299	rs12720356	chr19.3		19	10359299	19:11182715	5.86088e-09	19:10359299	1.29635144855824e-13	5945	6254	0.915001271970335	0.969331912304167	10197991	12197537	ENSG00000197256	ENSG00000197256	protein_coding	11197545	-1	838246	14830	838246	27	0	27	10197991	12197537	1999546	29468
IBD_DeLange_28067908_1	IBD (DeLange, EUR)	IMD	Blood_GTEx	Blood_GTEx	Full_Blood	Bulk blood	ENSG00000267082	DOCK6-AS1	4920	6.30971554058346e-12	8.33451882676713e-08	7.56999164500817e-05	0.999922059969525	2.15676252690481e-06	19:10359299	rs12720356	chr19.2		19	10359299	19:11185963	2.91503e-11	19:10359299	1.29635144855824e-13	5942	6248	0.915223626352378	0.969331912295865	10204190	12203302	ENSG00000267082	ENSG00000267082	lncRNA	11203628	1	-844329	-17665	-844329	28	1	28	10204190	12203302	1999112	29469
IBD_DeLange_28067908_1	IBD (DeLange, EUR)	IMD	Blood_GTEx	Blood_GTEx	Full_Blood	Bulk blood	ENSG00000267082	DOCK6-AS1	4920	6.30971554058346e-12	8.33451882676713e-08	7.56999164500817e-05	0.999922059969525	2.15676252690481e-06	19:10359299	rs12720356	chr19.3		19	10359299	19:11185963	2.91503e-11	19:10359299	1.29635144855824e-13	5942	6248	0.915223626352378	0.969331912295865	10204190	12203302	ENSG00000267082	ENSG00000267082	lncRNA	11203628	1	-844329	-17665	-844329	28	1	28	10204190	12203302	1999112	29469
IBD_DeLange_28067908_1	IBD (DeLange, EUR)	IMD	Blood_GTEx	Blood_GTEx	Full_Blood	Bulk blood	ENSG00000267100	ILF3-DT	5116	2.10265189903192e-09	8.11446046929456e-08	0.0252262773537881	0.973518739576056	0.0012548998228985	19:10359299	rs12720356	chr19.2		19	10359299	19:10653111	3.21536e-10	19:10359299	1.29635144855824e-13	6208	6468	0.967779002502859	0.969331922038754	9654690	11653681	ENSG00000267100	ENSG00000267100	lncRNA	10653879	-1	294580	768	294580	11	0	11	9654690	11653681	1998991	29466
IBD_DeLange_28067908_1	IBD (DeLange, EUR)	IMD	Blood_GTEx	Blood_GTEx	Full_Blood	Bulk blood	ENSG00000267100	ILF3-DT	5116	2.10265189903192e-09	8.11446046929456e-08	0.0252262773537881	0.973518739576056	0.0012548998228985	19:10359299	rs12720356	chr19.3		19	10359299	19:10653111	3.21536e-10	19:10359299	1.29635144855824e-13	6208	6468	0.967779002502859	0.969331922038754	9654690	11653681	ENSG00000267100	ENSG00000267100	lncRNA	10653879	-1	294580	768	294580	11	0	11	9654690	11653681	1998991	29466
IBD_DeLange_28067908_1	IBD (DeLange, EUR)	IMD	Blood_GTEx	Blood_GTEx	Full_Blood	Bulk blood	ENSG00000267612	CTD-3116E22.7	5606	8.95606902582268e-09	7.40994638540176e-08	0.107449207765338	0.88899101852878	0.00355969065035021	19:10359299	rs12720356	chr19.2		19	10359299	19:9711358	6.632e-07	19:10359299	1.29635144855824e-13	7068	6938	0.936703501968462	0.969331923324413	8730965	10730796	ENSG00000267612	ENSG00000267612	lncRNA	9730853	1	628446	-19495	628446	34	1	34	8730965	10730796	1999831	29458
IBD_DeLange_28067908_1	IBD (DeLange, EUR)	IMD	Blood_GTEx	Blood_GTEx	Full_Blood	Bulk blood	ENSG00000267612	CTD-3116E22.7	5606	8.95606902582268e-09	7.40994638540176e-08	0.107449207765338	0.88899101852878	0.00355969065035021	19:10359299	rs12720356	chr19.3		19	10359299	19:9711358	6.632e-07	19:10359299	1.29635144855824e-13	7068	6938	0.936703501968462	0.969331923324413	8730965	10730796	ENSG00000267612	ENSG00000267612	lncRNA	9730853	1	628446	-19495	628446	34	1	34	8730965	10730796	1999831	29458
IBD_DeLange_28067908_1	IBD (DeLange, EUR)	IMD	Blood_GTEx	Blood_GTEx	Full_Blood	Bulk blood	ENSG00000277587	AC008759.3	5576	5.81998145419372e-15	8.33516395568551e-08	6.98244279383449e-08	0.999999844597594	2.22633193105325e-09	19:10359299	rs12720356	chr19.2		19	10359299	19:9731062	5.98209e-13	19:10359299	1.29635144855824e-13	7039	6900	0.978913872896717	0.96933192334617	8721955	10721830	ENSG00000277587	ENSG00000277587	lncRNA	9721903	1	637396	9159	637396	35	1	35	8721955	10721830	1999875	29457
IBD_DeLange_28067908_1	IBD (DeLange, EUR)	IMD	Blood_GTEx	Blood_GTEx	Full_Blood	Bulk blood	ENSG00000277587	AC008759.3	5576	5.81998145419372e-15	8.33516395568551e-08	6.98244279383449e-08	0.999999844597594	2.22633193105325e-09	19:10359299	rs12720356	chr19.3		19	10359299	19:9731062	5.98209e-13	19:10359299	1.29635144855824e-13	7039	6900	0.978913872896717	0.96933192334617	8721955	10721830	ENSG00000277587	ENSG00000277587	lncRNA	9721903	1	637396	9159	637396	35	1	35	8721955	10721830	1999875	29457
IBD_DeLange_28067908_1	IBD (DeLange, EUR)	IMD	Blood_GTEx	Blood_GTEx	Full_Blood	Bulk blood	ENSG00000130812	ANGPTL6	5343	4.15313872435716e-14	8.33515913350495e-08	4.98267113552411e-07	0.999999267262409	1.5111884336256e-07	19:10414696	rs142770866	chr19.2		19	10414696	19:10111519	5.78989e-13	19:10359299	1.29635144855824e-13	6620	6683	0.999887583335101	0.96933192187485	9102975	11102265	ENSG00000130812	ENSG00000130812	protein_coding	10102678	-1	-312018	-8841	-256621	21	2	19	9102720	11102265	1999545	29461
IBD_DeLange_28067908_1	IBD (DeLange, EUR)	IMD	Blood_GTEx	Blood_GTEx	Full_Blood	Bulk blood	ENSG00000130812	ANGPTL6	5343	4.15313872435716e-14	8.33515913350495e-08	4.98267113552411e-07	0.999999267262409	1.5111884336256e-07	19:10414696	rs142770866	chr19.3		19	10414696	19:10111519	5.78989e-13	19:10359299	1.29635144855824e-13	6620	6683	0.999887583335101	0.96933192187485	9102975	11102265	ENSG00000130812	ENSG00000130812	protein_coding	10102678	-1	-312018	-8841	-256621	21	2	19	9102720	11102265	1999545	29461
IBD_DeLange_28067908_1	IBD (DeLange, EUR)	IMD	Blood_GTEx	Blood_GTEx	Full_Blood	Bulk blood	ENSG00000129354	AP1M2	5058	1.335722690559e-19	8.33516410513724e-08	1.60251495134156e-12	0.999999864746736	5.19000234759879e-08	19:10603162	rs117471232	chr19.2		19	10603162	19:10607999	1.26263e-21	19:10359299	1.29635144855824e-13	6168	6400	0.95397692023633	0.969331922242372	9589560	11586947	ENSG00000129354	ENSG00000129354	protein_coding	10587312	-1	-15850	-20687	228013	0	0	9	9588222	11587296	1999074	29465
IBD_DeLange_28067908_1	IBD (DeLange, EUR)	IMD	Blood_GTEx	Blood_GTEx	Full_Blood	Bulk blood	ENSG00000129354	AP1M2	5058	1.335722690559e-19	8.33516410513724e-08	1.60251495134156e-12	0.999999864746736	5.19000234759879e-08	19:10603162	rs117471232	chr19.3		19	10603162	19:10607999	1.26263e-21	19:10359299	1.29635144855824e-13	6168	6400	0.95397692023633	0.969331922242372	9589560	11586947	ENSG00000129354	ENSG00000129354	protein_coding	10587312	-1	-15850	-20687	228013	0	0	9	9588222	11587296	1999074	29465
IBD_DeLange_28067908_1	IBD (DeLange, EUR)	IMD	Blood_GTEx	Blood_GTEx	Full_Blood	Bulk blood	ENSG00000130167	TSPAN16	4894	3.10340880677198e-18	8.3695373242608e-08	3.70798100943465e-11	0.999999915846328	4.21216891168966e-10	19:11321225	rs651774	chr19.3		19	11321225	19:11321225	5.60124e-18	19:10359299	1.29635144855824e-13	5944	6224	0.999999999985096	0.969209348324123	10296493	12295593	ENSG00000130167	ENSG00000130167	protein_coding	11296160	1	25065	25065	-936861	0	0	30	10296493	12295593	1999100	29470
IBD_DeLange_28067908_1	IBD (DeLange, EUR)	IMD	Blood_GTEx	Blood_GTEx	Full_Blood	Bulk blood	ENSG00000101052	IFT52	5518	3.39096685977646e-12	1.74962230426893e-11	0.161659334336326	0.834098094911485	0.00424257073130302	20:44436388	rs6017342	chr20.1		20	44436388	20:43653790	7.77133e-08	20:44436388	1.10003279293315e-17	6489	6997	0.9809437959947	0.99999999999689	42591439	44588669	ENSG00000101052	ENSG00000101052	protein_coding	43590937	1	845451	62853	845451	11	1	11	42591439	44588669	1997230	29531
IBD_DeLange_28067908_1	IBD (DeLange, EUR)	IMD	Blood_GTEx	Blood_GTEx	Full_Blood	Bulk blood	ENSG00000101057	MYBL2	5417	1.41106583529984e-17	2.0975989591456e-11	6.72704786202177e-07	0.999999308321866	1.89523702703282e-08	20:44436388	rs6017342	chr20.1		20	44436388	20:43685108	5.51031e-13	20:44436388	1.10003279293315e-17	6328	6886	0.999920569162467	0.999999999996882	42667235	44666432	ENSG00000101057	ENSG00000101057	protein_coding	43667114	1	769274	17994	769274	9	0	9	42667235	44666432	1999197	29532
IBD_DeLange_28067908_1	IBD (DeLange, EUR)	IMD	Blood_GTEx	Blood_GTEx	Full_Blood	Bulk blood	ENSG00000101104	PABPC1L	5431	1.33853898856626e-17	2.09759904838573e-11	6.38128683723568e-07	0.999999350882239	1.09681008297464e-08	20:44436388	rs6017342	chr20.1		20	44436388	20:44899880	1.23154e-12	20:44436388	1.10003279293315e-17	6326	6928	0.999481315684858	0.999999999996714	43910722	45909845	ENSG00000101104	ENSG00000101104	protein_coding	44910060	1	-473672	-10180	-473672	10	0	10	43910722	45909845	1999123	29537
IBD_DeLange_28067908_1	IBD (DeLange, EUR)	IMD	Blood_GTEx	Blood_GTEx	Full_Blood	Bulk blood	ENSG00000124102	PI3	5290	2.22866213020131e-13	2.0749012941307e-11	0.0106248173874119	0.989178138102975	0.00019704448863927	20:44436388	rs6017342	chr20.1		20	44436388	20:45154311	4.12433e-07	20:44436388	1.10003279293315e-17	6200	6814	0.979071713698933	0.999999999995649	44174924	46173382	ENSG00000124102	ENSG00000124102	protein_coding	45174902	1	-738514	-20591	-738514	16	0	16	44174924	46173382	1998458	29540
IBD_DeLange_28067908_1	IBD (DeLange, EUR)	IMD	Blood_GTEx	Blood_GTEx	Full_Blood	Bulk blood	ENSG00000124134	KCNS1	5338	4.22588614676139e-19	2.0976003665466e-11	2.01462877645882e-08	0.999999979457748	3.7499131943329e-10	20:44436388	rs6017342	chr20.1		20	44436388	20:45088127	5.83306e-14	20:44436388	1.10003279293315e-17	6219	6849	0.999824874686974	0.999999999995676	44101478	46100765	ENSG00000124134	ENSG00000124134	protein_coding	45101127	-1	664739	13000	664739	14	0	14	44101478	46100765	1999287	29539
IBD_DeLange_28067908_1	IBD (DeLange, EUR)	IMD	Blood_GTEx	Blood_GTEx	Full_Blood	Bulk blood	ENSG00000132823	OSER1	5114	6.9609704534295e-20	2.09760040260181e-11	3.31853980409015e-09	0.999999996505949	1.54535573862944e-10	20:44436388	rs6017342	chr20.1		20	44436388	20:44197915	2.40271e-15	20:44436388	1.10003279293315e-17	5954	6499	0.999999999519071	0.999999999996852	43210782	45210556	ENSG00000132823	ENSG00000132823	protein_coding	44210771	-1	-225617	12856	-225617	4	0	4	43210782	45210556	1999774	29533
IBD_DeLange_28067908_1	IBD (DeLange, EUR)	IMD	Blood_GTEx	Blood_GTEx	Full_Blood	Bulk blood	ENSG00000166913	YWHAB	5474	5.09895402956421e-14	2.0921436767756e-11	0.00243085098831377	0.99739824128557	0.000170907705142047	20:44436388	rs6017342	chr20.1		20	44436388	20:44899880	2.80937e-08	20:44436388	1.10003279293315e-17	6374	6967	0.965893986394801	0.999999999996713	43885926	45884718	ENSG00000166913	ENSG00000166913	protein_coding	44885705	1	-449317	14175	-449317	9	0	9	43885926	45884718	1998792	29536
IBD_DeLange_28067908_1	IBD (DeLange, EUR)	IMD	Blood_GTEx	Blood_GTEx	Full_Blood	Bulk blood	ENSG00000196839	ADA	5285	8.31241606308712e-16	2.09751554763316e-11	3.96282152870407e-05	0.999959541493653	8.30270081298081e-07	20:44436388	rs6017342	chr20.1		20	44436388	20:44642751	7.46342e-12	20:44436388	1.10003279293315e-17	6140	6760	0.999994487810894	0.999999999996667	43653194	45652087	ENSG00000196839	ENSG00000196839	protein_coding	44651699	-1	215311	8948	215311	4	0	4	43652744	45652087	1999343	29535
IBD_DeLange_28067908_1	IBD (DeLange, EUR)	IMD	Blood_GTEx	Blood_GTEx	Full_Blood	Bulk blood	ENSG00000223891	OSER1-DT	5113	1.94168297697976e-18	2.09760021235824e-11	9.25668667772753e-08	0.999999905807241	1.60491590887735e-09	20:44436388	rs6017342	chr20.1		20	44436388	20:44211379	4.22933e-15	20:44436388	1.10003279293315e-17	5953	6497	0.999941655984025	0.999999999996857	43211040	45210556	ENSG00000223891	ENSG00000223891	lncRNA	44210907	1	225481	472	225481	3	0	3	43211040	45210556	1999516	29534
IBD_DeLange_28067908_1	IBD (DeLange, EUR)	IMD	Blood_GTEx	Blood_GTEx	Full_Blood	Bulk blood	ENSG00000025772	TOMM34	5391	5.60498961714616e-64	2.09760040988527e-11	2.67209597720034e-53	0.99999999997894	9.50959491267121e-14	20:44960400	rs2234197	chr20.1		20	44960400	20:44960400	2.32517e-55	20:44436388	1.10003279293315e-17	6257	6907	1	0.999999999996669	43961191	45960177	ENSG00000025772	ENSG00000025772	protein_coding	44960397	-1	-3	-3	524009	0	0	11	43961191	45960177	1998986	29538
IBD_DeLange_28067908_1	IBD (DeLange, EUR)	IMD	Blood_GTEx	Blood_GTEx	Full_Blood	Bulk blood	ENSG00000254995	STX16-NPEPL1	5916	4.15478107251741e-13	0.000152146180110015	2.73036413066465e-09	0.999846838372169	1.01271694000076e-06	20:58694211	rs62203764	chr20.2		20	58694211	20:58691536	3.30711e-15	20:59268848	6.81302123706665e-10	6899	7319	0.999999138273727	0.929735373580362	57652065	59651407	ENSG00000254995	ENSG00000254995	protein_coding	58651434	1	42777	40102	617414	1	0	15	57652065	59651407	1999342	29545
IBD_DeLange_28067908_1	IBD (DeLange, EUR)	IMD	Blood_GTEx	Blood_GTEx	Full_Blood	Bulk blood	ENSG00000124222	STX16	5915	1.48264820526192e-05	0.0001368188931846	0.0974340017527042	0.899115137327958	0.00329921554410132	20:59268848	rs4812068	chr20.2		20	59268848	20:58662614	3.58512e-07	20:59268848	6.81302123706665e-10	6898	7318	0.973637086598715	0.929735374331968	57651272	59650881	ENSG00000124222	ENSG00000124222	protein_coding	58651283	1	617565	11331	617565	16	1	16	57651272	59650881	1999609	29544
IBD_DeLange_28067908_1	IBD (DeLange, EUR)	IMD	Blood_GTEx	Blood_GTEx	Full_Blood	Bulk blood	ENSG00000228340	MIR646HG	6355	5.91602978858342e-08	0.000152085651058473	0.000388779059029746	0.999449246545375	9.82958423672522e-06	20:60134653	rs6128763	chr20.2		20	60134653	20:60134653	3.113e-10	20:59268848	6.81302123706665e-10	7425	7909	0.99949236445148	0.929733020558341	59088101	61087709	ENSG00000228340	ENSG00000228340	lncRNA	60138466	1	-3813	-3813	-869618	0	0	8	59087925	61087709	1999784	29546
IBD_DeLange_28067908_1	IBD (DeLange, EUR)	IMD	Blood_GTEx	Blood_GTEx	Full_Blood	Bulk blood	ENSG00000101188	NTSR1	7488	3.5044084369723e-53	6.32810920248021e-20	5.53784444111496e-34	1	2.52397762784129e-22	20:62677212	rs2427373	chr20.3		20	62677212	20:62677212	9.09173e-39	20:63697746	2.40161912335301e-26	9054	9099	0.999999999999997	0.999999993126535	61709130	63708763	ENSG00000101188	ENSG00000101188	protein_coding	62708836	1	-31624	-31624	988910	1	1	36	61709130	63708763	1999633	29548
IBD_DeLange_28067908_1	IBD (DeLange, EUR)	IMD	Blood_GTEx	Blood_GTEx	Full_Blood	Bulk blood	ENSG00000092758	COL9A3	7397	2.12063685589793e-129	6.32810832484552e-20	3.3511386768964e-110	1	4.73604562828451e-22	20:62832170	rs751557	chr20.3		20	62832170	20:62833145	1.79112e-91	20:63697746	2.40161912335301e-26	8897	8986	1.00000000000001	0.999999990036491	61816643	63816063	ENSG00000092758	ENSG00000092758	protein_coding	62817050	1	15120	16095	880696	0	0	30	61816643	63816063	1999420	29551
IBD_DeLange_28067908_1	IBD (DeLange, EUR)	IMD	Blood_GTEx	Blood_GTEx	Full_Blood	Bulk blood	ENSG00000101189	MRGBP	7365	1.08676255878305e-20	5.12340202827813e-20	0.171735770469699	0.809588806810979	0.0186754227193228	20:63697746	rs6062496	chr20.3		20	63697746	20:62794234	1.15139e-07	20:63697746	2.40161912335301e-26	8869	8943	0.963721220648015	0.999999990036491	61796712	63796001	ENSG00000101189	ENSG00000101189	protein_coding	62796473	1	901273	-2239	901273	33	0	33	61796712	63796350	1999638	29550
IBD_DeLange_28067908_1	IBD (DeLange, EUR)	IMD	Blood_GTEx	Blood_GTEx	Full_Blood	Bulk blood	ENSG00000101190	TCFL5	7388	8.54161859788931e-33	6.32810832484453e-20	1.34979019944289e-13	0.999999999999858	2.6173370949014e-15	20:63697746	rs6062496	chr20.3		20	63697746	20:62834164	4.17362e-20	20:63697746	2.40161912335301e-26	8889	8938	0.999999999997381	0.999999990036491	61862181	63861569	ENSG00000101190	ENSG00000101190	protein_coding	62861822	-1	-835924	27658	-835924	29	0	29	61862181	63861569	1999388	29552
IBD_DeLange_28067908_1	IBD (DeLange, EUR)	IMD	Blood_GTEx	Blood_GTEx	Full_Blood	Bulk blood	ENSG00000101194	SLC17A9	7306	2.35273921411854e-22	6.30415031158773e-20	0.00371791867860608	0.996213896002423	6.81853189717562e-05	20:63697746	rs6062496	chr20.3		20	63697746	20:62939856	8.12574e-09	20:63697746	2.40161912335301e-26	8770	8844	0.999358822131545	0.999999990036491	61952901	63952485	ENSG00000101194	ENSG00000101194	protein_coding	62952709	1	745037	-12853	745037	25	0	25	61952901	63952485	1999584	29554
IBD_DeLange_28067908_1	IBD (DeLange, EUR)	IMD	Blood_GTEx	Blood_GTEx	Full_Blood	Bulk blood	ENSG00000125534	PPDPF	6178	1.05993391876711e-38	6.32810832484538e-20	1.67496171739917e-19	1	4.09121508153e-21	20:63697746	rs6062496	chr20.3		20	63697746	20:63521166	4.42594e-27	20:63697746	2.40161912335301e-26	7401	7522	0.999999999999997	0.999999990036491	62544538	64328876	ENSG00000125534	ENSG00000125534	protein_coding	63520765	1	176981	401	176981	11	0	11	62520967	64331516	1810549	29556
IBD_DeLange_28067908_1	IBD (DeLange, EUR)	IMD	Blood_GTEx	Blood_GTEx	Full_Blood	Bulk blood	ENSG00000197457	STMN3	5697	2.33032329844102e-29	6.32810790215772e-20	3.68249590369953e-10	0.999999933071609	6.65601367843767e-08	20:63697746	rs6062496	chr20.3		20	63697746	20:63638589	1.30324e-16	20:63697746	2.40161912335301e-26	6723	6963	0.999927357058018	0.999999990036491	62657887	64328876	ENSG00000197457	ENSG00000197457	protein_coding	63653424	-1	-44322	14835	-44322	3	0	3	62657887	64331516	1673629	29558
IBD_DeLange_28067908_1	IBD (DeLange, EUR)	IMD	Blood_GTEx	Blood_GTEx	Full_Blood	Bulk blood	ENSG00000198276	UCKL1	4582	4.69312434075821e-24	6.32762779603697e-20	7.41631479715993e-05	0.999924060831212	1.77602081840628e-06	20:63697746	rs6062496	chr20.3		20	63697746	20:63929545	1.04131e-11	20:63697746	2.40161912335301e-26	5412	5555	0.999917796072887	0.999999990036491	62956509	64328876	ENSG00000198276	ENSG00000198276	protein_coding	63956416	-1	258670	26871	258670	16	2	16	62956509	64331516	1375007	29559
IBD_DeLange_28067908_1	IBD (DeLange, EUR)	IMD	Blood_GTEx	Blood_GTEx	Full_Blood	Bulk blood	ENSG00000203880	PCMTD2	3419	1.15484770569618e-20	5.13402756406449e-20	0.182494933148033	0.811292834629693	0.00621223222227372	20:63697746	rs6062496	chr20.3		20	63697746	20:64255659	2.91353e-07	20:63697746	2.40161912335301e-26	4012	4145	0.956879937478484	0.999999990036491	63255914	64328876	ENSG00000203880	ENSG00000203880	protein_coding	64255748	1	-558002	-89	-558002	29	0	29	63255914	64331516	1075602	29561
IBD_DeLange_28067908_1	IBD (DeLange, EUR)	IMD	Blood_GTEx	Blood_GTEx	Full_Blood	Bulk blood	ENSG00000225978	HAR1A	7153	7.31905964747678e-30	6.32810832410105e-20	1.15659518955146e-10	0.999999999882377	1.96152086717135e-12	20:63697746	rs6062496	chr20.3		20	63697746	20:63104067	4.40568e-17	20:63697746	2.40161912335301e-26	8557	8642	0.999999963259978	0.999999990036491	62102432	64101945	ENSG00000225978	ENSG00000225978	lncRNA	63102205	1	595541	1862	595541	24	1	24	62102432	64101945	1999513	29555
IBD_DeLange_28067908_1	IBD (DeLange, EUR)	IMD	Blood_GTEx	Blood_GTEx	Full_Blood	Bulk blood	ENSG00000228705	LINC00659	7341	4.06221252449267e-22	6.28667350308004e-20	0.00641931571958654	0.993452000457535	0.000128683822880645	20:63697746	rs6062496	chr20.3		20	63697746	20:62776867	4.40965e-09	20:63697746	2.40161912335301e-26	8881	8929	0.998463335033456	0.999999990036491	61777009	63776526	ENSG00000228705	ENSG00000228705	lncRNA	62776990	-1	-920756	123	-920756	34	0	34	61777009	63776526	1999517	29549
IBD_DeLange_28067908_1	IBD (DeLange, EUR)	IMD	Blood_GTEx	Blood_GTEx	Full_Blood	Bulk blood	ENSG00000232442	MHENCR	5770	8.04999041919391e-25	6.32783355592174e-20	1.27210060352286e-05	0.999956518089408	3.07609045599458e-05	20:63697746	rs6062496	chr20.3		20	63697746	20:63631775	2.26428e-11	20:63697746	2.40161912335301e-26	6809	7058	0.999943249927338	0.999999990036491	62632868	64328876	ENSG00000232442	ENSG00000232442	lncRNA	63626148	1	71598	5627	71598	5	1	5	62629371	64331516	1702145	29557
IBD_DeLange_28067908_1	IBD (DeLange, EUR)	IMD	Blood_GTEx	Blood_GTEx	Full_Blood	Bulk blood	ENSG00000273759	AL117379.1	7317	3.6515538869514e-21	5.95421685247561e-20	0.0577037196505417	0.940912993211014	0.00138328713844571	20:63697746	rs6062496	chr20.3		20	63697746	20:62919863	2.06695e-09	20:63697746	2.40161912335301e-26	8776	8848	0.978190185923341	0.999999990036491	61930469	63929155	ENSG00000273759	ENSG00000273759	lncRNA	62929297	-1	-768449	9434	-768449	27	1	27	61930469	63929155	1998686	29553
IBD_DeLange_28067908_1	IBD (DeLange, EUR)	IMD	Blood_GTEx	Blood_GTEx	Full_Blood	Bulk blood	ENSG00000196421	C20orf204	4289	1.44035962563503e-50	6.32810832484534e-20	2.27612985065362e-31	1	4.10293094731844e-22	20:63988704	rs817359	chr20.3		20	63988704	20:63988704	2.31647e-37	20:63697746	2.40161912335301e-26	5048	5204	1	0.999999990036491	63034465	64328876	ENSG00000196421	ENSG00000196421	protein_coding	64036182	1	-47478	-47478	-338436	0	0	20	63034465	64331516	1297051	29560
IBD_DeLange_28067908_1	IBD (DeLange, EUR)	IMD	Blood_GTEx	Blood_GTEx	Full_Blood	Bulk blood	ENSG00000166979	EVA1C	5715	9.17895810967471e-08	0.00518137717712663	1.76219868649868e-05	0.994733247997627	6.76610487993166e-05	21:32404482	rs73190645	chr21.2		21	32404482	21:32404482	6.42773e-12	21:33404389	6.75620099373127e-09	6630	6974	0.914557475435713	0.999389792128293	31412017	33411216	ENSG00000166979	ENSG00000166979	protein_coding	32412706	1	-8224	-8224	991683	0	0	22	31412017	33411216	1999199	29562
IBD_DeLange_28067908_1	IBD (DeLange, EUR)	IMD	Blood_GTEx	Blood_GTEx	Full_Blood	Bulk blood	ENSG00000184221	OLIG1	4932	4.57368401058968e-09	0.00502064454754767	9.06347941003273e-07	0.994920135336769	5.8309194059244e-05	21:33069392	rs56058208	chr21.2		21	33069392	21:33069392	5.97008e-13	21:33404389	6.75620099373127e-09	5773	6102	0.99992793085507	0.999287478649941	32070147	34069726	ENSG00000184221	ENSG00000184221	protein_coding	33070141	1	-749	-749	334248	0	0	8	32070147	34069726	1999579	29564
IBD_DeLange_28067908_1	IBD (DeLange, EUR)	IMD	Blood_GTEx	Blood_GTEx	Full_Blood	Bulk blood	ENSG00000289238		4763	8.36693025859366e-07	0.00501487534613247	0.000165855110445605	0.994081994652758	0.000736438197638042	21:33303860	rs2040109	chr21.2		21	33303860	21:33303860	8.98515e-11	21:33404389	6.75620099373127e-09	5626	6003	0.999733385030698	0.999228431759856	32325266	34324790	ENSG00000289238	ENSG00000289238	lncRNA	33324910	-1	21050	21050	-79479	0	0	2	32325266	34324790	1999524	29567
IBD_DeLange_28067908_1	IBD (DeLange, EUR)	IMD	Blood_GTEx	Blood_GTEx	Full_Blood	Bulk blood	ENSG00000159110	IFNAR2	4701	5.83345527087013e-05	0.00496006685820669	0.0115625957847344	0.983143151019069	0.0002758517852822	21:33404389	rs2284553	chr21.2		21	33404389	21:33262573	5.82824e-08	21:33404389	6.75620099373127e-09	5568	5923	0.989330924929394	0.999262298081	32205858	34204142	ENSG00000159110	ENSG00000159110	protein_coding	33229938	1	174451	32635	174451	6	1	6	32205559	34204142	1998583	29565
IBD_DeLange_28067908_1	IBD (DeLange, EUR)	IMD	Blood_GTEx	Blood_GTEx	Full_Blood	Bulk blood	ENSG00000205927	OLIG2	4995	4.11355354660126e-06	0.00502805460179887	0.000813284860133002	0.994089441552152	6.51054323702012e-05	21:33404389	rs2284553	chr21.2		21	33404389	21:33059789	1.82749e-09	21:33404389	6.75620099373127e-09	5848	6163	0.949209415865868	0.999280789738043	32026519	34025796	ENSG00000205927	ENSG00000205927	protein_coding	33025935	1	378454	33854	378454	10	1	10	32026519	34025796	1999277	29563
IBD_DeLange_28067908_1	IBD (DeLange, EUR)	IMD	Blood_GTEx	Blood_GTEx	Full_Blood	Bulk blood	ENSG00000249624	IFNAR2	4698	7.24269076116889e-07	0.005018841447147	0.000143561625004028	0.994813977822884	2.28948358889953e-05	21:33404389	rs2284553	chr21.2		21	33404389	21:33262573	1.20462e-09	21:33404389	6.75620099373127e-09	5559	5923	0.974682039716674	0.999246680695869	32231033	34229827	ENSG00000249624	ENSG00000249624	protein_coding	33230131	1	174258	32442	174258	5	0	5	32231033	34229827	1998794	29566
IBD_DeLange_28067908_1	IBD (DeLange, EUR)	IMD	Blood_GTEx	Blood_GTEx	Full_Blood	Bulk blood	ENSG00000142188	TMEM50B	4505	3.34895964697183e-23	0.00501958085848312	6.63806117115455e-21	0.994944277742313	3.61413992032849e-05	21:33459863	rs2834227	chr21.2		21	33459863	21:33459863	9.00808e-26	21:33404389	6.75620099373127e-09	5329	5689	0.983270732063819	0.999271285950498	32480123	34374544	ENSG00000142188	ENSG00000142188	protein_coding	33479974	-1	20111	20111	75585	0	0	0	32480123	34374544	1894421	29568
IBD_DeLange_28067908_1	IBD (DeLange, EUR)	IMD	Blood_GTEx	Blood_GTEx	Full_Blood	Bulk blood	ENSG00000237945	LINC00649	4796	4.12629331862484e-42	0.00502068834260299	8.17718827992686e-40	0.994963503501001	1.58081563911736e-05	21:33931656	rs8130507	chr21.2		21	33931656	21:33931656	1.8897e-43	21:33404389	6.75620099373127e-09	5842	6439	1	0.999076195295857	32916149	34915488	ENSG00000237945	ENSG00000237945	lncRNA	33931587	1	69	69	-527198	1	1	9	32916149	34915488	1999339	29569
IBD_DeLange_28067908_1	IBD (DeLange, EUR)	IMD	Blood_GTEx	Blood_GTEx	Full_Blood	Bulk blood	ENSG00000185658	BRWD1	6995	8.92912257212653e-30	9.97928829545964e-24	8.9476463580131e-07	0.999999068717521	3.65178486410543e-08	21:39093586	rs4817986	chr21.3		21	39093586	21:39191488	9.29489e-15	21:39093586	1.72678834234662e-29	8305	8301	0.999905914363954	1	38321714	40320684	ENSG00000185658	ENSG00000185658	protein_coding	39313632	-1	220046	122144	220046	4	2	4	38321714	40320684	1998970	29571
IBD_DeLange_28067908_1	IBD (DeLange, EUR)	IMD	Blood_GTEx	Blood_GTEx	Full_Blood	Bulk blood	ENSG00000237609	LINC02943	6609	1.14153100425322e-26	9.92040933571597e-24	0.00114389915137349	0.994089424812181	0.00476667603644725	21:39094644	rs2836882	chr21.3		21	39094644	21:39079686	1.64173e-09	21:39093586	1.72678834234662e-29	7864	7861	0.992506024474597	1	38029903	40028931	ENSG00000237609	ENSG00000237609	lncRNA	39029128	-1	-65516	-50558	-64458	1	1	1	38029903	40028931	1999028	29570
IBD_DeLange_28067908_1	IBD (DeLange, EUR)	IMD	Blood_GTEx	Blood_GTEx	Full_Blood	Bulk blood	ENSG00000182093	GET1	6924	2.36014009656792e-48	9.97929758827571e-24	2.36503629207403e-25	1	3.40940501440419e-25	21:39388679	rs13051949	chr21.3		21	39388679	21:39388679	4.31066e-31	21:39093586	1.72678834234662e-29	8233	8244	0.998461655465892	1	38377724	40377619	ENSG00000182093	ENSG00000182093	protein_coding	39380326	1	8353	8353	-286740	1	1	7	38377724	40377619	1999895	29572
IBD_DeLange_28067908_1	IBD (DeLange, EUR)	IMD	Blood_GTEx	Blood_GTEx	Full_Blood	Bulk blood	ENSG00000230513	THAP7-AS1	4189	5.77880935519288e-36	1.06096889266052e-10	5.44672835796603e-26	0.999999999892879	1.02039959282928e-12	22:21002535	rs28372939	chr22.1		22	21002535	22:21002535	9.87133e-33	22:21561877	6.41062364812692e-16	5501	5305	1	0.974615219388657	20002089	22001243	ENSG00000230513	ENSG00000230513	lncRNA	21001886	1	649	649	559991	1	1	14	20002089	22001243	1999154	29574
IBD_DeLange_28067908_1	IBD (DeLange, EUR)	IMD	Blood_GTEx	Blood_GTEx	Full_Blood	Bulk blood	ENSG00000100023	PPIL2	4627	1.42783850651948e-12	1.04632874334148e-10	0.0134578734230968	0.986200467761098	0.000341658709743101	22:21561877	rs5754100	chr22.1		22	21561877	22:21669653	1.11888e-07	22:21561877	6.41062364812692e-16	6818	5798	0.913721358078573	0.974615219391828	20666067	22661826	ENSG00000100023	ENSG00000100023	protein_coding	21666012	1	-104135	3641	-104135	7	0	7	20666067	22665783	1999716	29576
IBD_DeLange_28067908_1	IBD (DeLange, EUR)	IMD	Blood_GTEx	Blood_GTEx	Full_Blood	Bulk blood	ENSG00000183773	AIFM3	4236	1.87508929011216e-17	1.06096869522148e-10	1.76733672672499e-07	0.999999813781169	9.37905817766139e-09	22:21561877	rs5754100	chr22.1		22	21561877	22:20968548	4.71808e-17	22:21561877	6.41062364812692e-16	5576	5368	0.999999640786102	0.97461521938858	19965536	21965016	ENSG00000183773	ENSG00000183773	protein_coding	20967255	1	594622	1293	594622	18	0	18	19965536	21965016	1999480	29573
IBD_DeLange_28067908_1	IBD (DeLange, EUR)	IMD	Blood_GTEx	Blood_GTEx	Full_Blood	Bulk blood	ENSG00000211651	IGLV1-44	4858	2.77802439600366e-21	1.06096889201123e-10	2.61838439991068e-11	0.999999999866475	1.24148727395695e-12	22:21561877	rs5754100	chr22.1		22	21561877	22:22381678	1.0496e-17	22:21561877	6.41062364812692e-16	8226	5994	0.916049144874011	0.974615219407161	21406862	23380684	ENSG00000211651	ENSG00000211651	IG_V_gene	22380766	1	-818889	912	-818889	47	0	47	21381885	23380684	1998799	29581
IBD_DeLange_28067908_1	IBD (DeLange, EUR)	IMD	Blood_GTEx	Blood_GTEx	Full_Blood	Bulk blood	ENSG00000185651	UBE2L3	4861	1.2682910549855e-13	1.92785224965548e-11	0.00119540833250513	0.180069294111491	0.818735297536597	22:21627960	rs878825	chr22.1		22	21627960	22:21627960	6.91414e-08	22:21561877	6.41062364812692e-16	6721	6062	0.9418910327393	0.974615219391331	20549576	22548886	ENSG00000185651	ENSG00000185651	protein_coding	21567714	1	60246	60246	-5837	0	0	0	20549576	22548886	1999310	29575
IBD_DeLange_28067908_1	IBD (DeLange, EUR)	IMD	Blood_GTEx	Blood_GTEx	Full_Blood	Bulk blood	ENSG00000211639	IGLV4-60	4200	4.91734438318729e-54	1.06096889204234e-10	4.63476772933288e-44	0.999999999893561	3.38685993665362e-13	22:22138633	rs9611098	chr22.1		22	22138633	22:22138633	2.18615e-46	22:21561877	6.41062364812692e-16	7313	5185	1.00000000000001	0.974615219409165	21406862	23162139	ENSG00000211639	ENSG00000211639	IG_V_gene	22162199	1	-23566	-23566	-600322	1	1	27	21173245	23162143	1988898	29577
IBD_DeLange_28067908_1	IBD (DeLange, EUR)	IMD	Blood_GTEx	Blood_GTEx	Full_Blood	Bulk blood	ENSG00000211642	IGLV10-54	4315	1.7879234290208e-42	1.06096889204077e-10	1.68517987873366e-32	0.999999999892978	9.30012165535318e-13	22:22215058	rs5750741	chr22.1		22	22215058	22:22215058	8.16456e-37	22:21561877	6.41062364812692e-16	7534	5335	0.975823655004089	0.974615219408779	21406862	23211735	ENSG00000211642	ENSG00000211642	IG_V_gene	22214794	1	264	264	-652917	0	0	31	21216228	23214539	1998311	29578
IBD_DeLange_28067908_1	IBD (DeLange, EUR)	IMD	Blood_GTEx	Blood_GTEx	Full_Blood	Bulk blood	ENSG00000223350	IGLV9-49	4710	1.00185575705387e-23	1.06096889204029e-10	9.44283818746562e-14	0.99999999989344	3.68585224922987e-13	22:22343138	rs6519245	chr22.1		22	22343138	22:22343138	6.11972e-20	22:21561877	6.41062364812692e-16	8059	5814	0.999999822731373	0.974615219407391	21406862	23342132	ENSG00000223350	ENSG00000223350	IG_V_gene	22343187	1	-49	-49	-781310	0	0	42	21343464	23342132	1998668	29579
IBD_DeLange_28067908_1	IBD (DeLange, EUR)	IMD	Blood_GTEx	Blood_GTEx	Full_Blood	Bulk blood	ENSG00000211649	IGLV7-46	4808	8.25885283367639e-23	1.06096889203896e-10	7.78425540537436e-13	0.999999999892474	6.53391934524174e-13	22:22361936	rs2330106	chr22.1		22	22361936	22:22358462	1.62662e-20	22:21561877	6.41062364812692e-16	8172	5932	0.969378140802009	0.974615219407233	21406862	23368618	ENSG00000211649	ENSG00000211649	IG_V_gene	22369614	1	-7678	-11152	-807737	0	0	45	21373105	23369280	1996175	29580
IBD_DeLange_28067908_1	IBD (DeLange, EUR)	IMD	Blood_GTEx	Blood_GTEx	Full_Blood	Bulk blood	ENSG00000100330	MTMR3	5019	2.83444068630319e-10	2.50841083926872e-05	1.1295093374334e-05	0.999587448164967	0.000376172349821711	22:30174454	rs1978083	chr22.2		22	30174454	22:29918103	4.01927e-11	22:30174454	5.44630574641554e-10	6113	6335	0.98798099367562	0.977012551546307	28883505	30883020	ENSG00000100330	ENSG00000100330	protein_coding	29883174	1	291280	34929	291280	3	0	3	28883505	30883020	1999515	29583
IBD_DeLange_28067908_1	IBD (DeLange, EUR)	IMD	Blood_GTEx	Blood_GTEx	Full_Blood	Bulk blood	ENSG00000187860	CCDC157	4872	2.49799663316616e-08	2.50679949881473e-05	0.000995437812584998	0.998945638091774	3.38311206856067e-05	22:30174454	rs1978083	chr22.2		22	30174454	22:30287296	2.58654e-08	22:30174454	5.44630574641554e-10	5898	6328	0.930130193296601	0.977012469520496	29357333	31356441	ENSG00000187860	ENSG00000187860	protein_coding	30357007	1	-182553	-69711	-182553	9	4	9	29356796	31356441	1999645	29585
IBD_DeLange_28067908_1	IBD (DeLange, EUR)	IMD	Blood_GTEx	Blood_GTEx	Full_Blood	Bulk blood	ENSG00000239282	CASTOR1	4833	2.08692018523504e-07	2.48809713556379e-05	0.00831625888893373	0.991492301592508	0.000166349855184603	22:30174454	rs1978083	chr22.2		22	30174454	22:30289087	2.38912e-08	22:30174454	5.44630574641554e-10	5887	6268	0.999065892839473	0.977012537270133	29289763	31289472	ENSG00000239282	ENSG00000239282	protein_coding	30289505	-1	115051	418	115051	5	0	5	29289722	31289472	1999750	29584
IBD_DeLange_28067908_1	IBD (DeLange, EUR)	IMD	Blood_GTEx	Blood_GTEx	Full_Blood	Bulk blood	ENSG00000100012	SEC14L3	4798	1.82987359841872e-36	2.50943236408552e-05	7.29179831630544e-32	0.999974790549496	1.15126857317419e-07	22:30446108	rs5753146	chr22.2		22	30446108	22:30446108	2.00078e-36	22:30174454	5.44630574641554e-10	5787	6268	0.997177911045146	0.977011684259166	29472866	31471717	ENSG00000100012	ENSG00000100012	protein_coding	30472017	-1	25909	25909	297563	0	0	17	29472579	31471717	1999138	29586
IBD_DeLange_28067908_1	IBD (DeLange, EUR)	IMD	Blood_GTEx	Blood_GTEx	Full_Blood	Bulk blood	ENSG00000167065	DUSP18	4853	4.7307047678548e-22	2.50973869318818e-05	1.88489168444585e-17	0.999974808018417	9.4594651034486e-08	22:30667845	rs11912792	chr22.2		22	30667845	22:30667845	3.12228e-24	22:30174454	5.44630574641554e-10	5779	6361	0.999999999999995	0.977066647901291	29668128	31667710	ENSG00000167065	ENSG00000167065	protein_coding	30667875	-1	30	30	493421	0	0	27	29668128	31667710	1999582	29587
IBD_DeLange_28067908_1	IBD (DeLange, EUR)	IMD	Blood_GTEx	Blood_GTEx	Full_Blood	Bulk blood	ENSG00000138942	RNF185	5146	5.05498095405669e-13	0.000166914755094814	3.02797299448945e-09	0.999832392456341	6.89760085442505e-07	22:31445763	rs738657	chr22.2		22	31445763	22:31445763	2.49674e-14	22:30174454	5.44630574641554e-10	6025	6696	0.914582995134179	0.951664518457023	30160856	32160132	ENSG00000138942	ENSG00000138942	protein_coding	31160182	1	285581	285581	-985728	8	8	39	30160856	32160132	1999276	29588
IBD_DeLange_28067908_1	IBD (DeLange, EUR)	IMD	Blood_GTEx	Blood_GTEx	Full_Blood	Bulk blood	ENSG00000179750	APOBEC3B	4534	8.32269227116523e-138	3.8941864686685e-18	2.13720948858683e-120	1	2.06218230163212e-20	22:38959104	rs4365560	chr22.3		22	38959104	22:38959104	3.7718e-97	22:39263768	4.12281368464383e-24	5810	5730	1	0.99999974535014	37983767	39981465	ENSG00000179750	ENSG00000179750	protein_coding	38982347	1	-23243	-23243	281421	0	0	14	37982739	39981816	1999077	29594
IBD_DeLange_28067908_1	IBD (DeLange, EUR)	IMD	Blood_GTEx	Blood_GTEx	Full_Blood	Bulk blood	ENSG00000100196	KDELR3	4883	5.56742812114549e-20	3.83651845287022e-18	0.0142967681849319	0.985190228633736	0.000513003181334505	22:39263768	rs2413583	chr22.3		22	39263768	22:38728462	2.01073e-07	22:39263768	4.12281368464383e-24	6388	6076	0.971867979439613	0.99999974535014	37469019	39467321	ENSG00000100196	ENSG00000100196	protein_coding	38468096	1	795672	260366	795672	37	11	37	37469019	39467321	1998302	29589
IBD_DeLange_28067908_1	IBD (DeLange, EUR)	IMD	Blood_GTEx	Blood_GTEx	Full_Blood	Bulk blood	ENSG00000100201	DDX17	4875	1.28889811856976e-23	3.89417319479366e-18	3.30980072202449e-06	0.999996591163151	9.9036123312221e-08	22:39263768	rs2413583	chr22.3		22	39263768	22:38483935	7.33648e-12	22:39263768	4.12281368464383e-24	6383	6067	0.967184772738616	0.99999974535014	37508244	39507535	ENSG00000100201	ENSG00000100201	protein_coding	38506311	-1	-757457	22376	-757457	36	0	36	37507702	39507535	1999833	29590
IBD_DeLange_28067908_1	IBD (DeLange, EUR)	IMD	Blood_GTEx	Blood_GTEx	Full_Blood	Bulk blood	ENSG00000100298	APOBEC3H	4619	6.48537799441501e-23	3.89411437050872e-18	1.66539996135115e-05	0.999981481965925	1.864034460071e-06	22:39263768	rs2413583	chr22.3		22	39263768	22:39097289	5.23437e-12	22:39263768	4.12281368464383e-24	5829	5825	0.979226204906736	0.99999974535014	38098984	40097047	ENSG00000100298	ENSG00000100298	protein_coding	39097244	1	166524	45	166524	5	0	5	38097287	40097047	1999760	29597
IBD_DeLange_28067908_1	IBD (DeLange, EUR)	IMD	Blood_GTEx	Blood_GTEx	Full_Blood	Bulk blood	ENSG00000183741	CBX6	4541	3.30029704556188e-22	3.89384856177587e-18	8.47493326812917e-05	0.999913223806444	2.02686087496188e-06	22:39263768	rs2413583	chr22.3		22	39263768	22:38962032	9.69097e-13	22:39263768	4.12281368464383e-24	5916	5726	0.999979925690424	0.99999974535014	37872915	39871424	ENSG00000183741	ENSG00000183741	protein_coding	38872216	-1	-391552	-89816	-391552	16	1	16	37872276	39871424	1999148	29592
IBD_DeLange_28067908_1	IBD (DeLange, EUR)	IMD	Blood_GTEx	Blood_GTEx	Full_Blood	Bulk blood	ENSG00000221890	NPTXR	4543	7.657365576103e-34	3.89418646866872e-18	1.96635822082778e-16	1	1.06233115142144e-17	22:39263768	rs2413583	chr22.3		22	39263768	22:38845651	9.03441e-24	22:39263768	4.12281368464383e-24	5937	5732	0.999946589865969	0.99999974535014	37845425	39841193	ENSG00000221890	ENSG00000221890	protein_coding	38844028	-1	-419740	-1623	-419740	17	0	17	37844361	39843606	1999245	29591
IBD_DeLange_28067908_1	IBD (DeLange, EUR)	IMD	Blood_GTEx	Blood_GTEx	Full_Blood	Bulk blood	ENSG00000239713	APOBEC3G	4608	6.47319075514921e-25	3.89418579946674e-18	1.66227036307334e-07	0.999999828142336	5.6306262273466e-09	22:39263768	rs2413583	chr22.3		22	39263768	22:39090588	1.16365e-15	22:39263768	4.12281368464383e-24	5823	5814	0.999999941704581	0.99999974535014	38077162	40076395	ENSG00000239713	ENSG00000239713	protein_coding	39077275	1	186493	13313	186493	7	0	7	38077162	40076395	1999233	29596
IBD_DeLange_28067908_1	IBD (DeLange, EUR)	IMD	Blood_GTEx	Blood_GTEx	Full_Blood	Bulk blood	ENSG00000244509	APOBEC3C	4562	1.00183254148669e-21	3.89314330192205e-18	0.000257263628628752	0.999732100763765	1.06356076084582e-05	22:39263768	rs2413583	chr22.3		22	39263768	22:39024596	3.59091e-10	22:39263768	4.12281368464383e-24	5821	5762	0.999685432649015	0.99999974535014	38017363	40013135	ENSG00000244509	ENSG00000244509	protein_coding	39014257	1	249511	10339	249511	12	2	12	38014561	40013135	1998574	29595
IBD_DeLange_28067908_1	IBD (DeLange, EUR)	IMD	Blood_GTEx	Blood_GTEx	Full_Blood	Bulk blood	ENSG00000100311	PDGFB	4484	1.35317591044544e-21	3.8925950772547e-18	0.000347486162086135	0.999591219164112	6.12946737991689e-05	22:39266475	rs9611131	chr22.3		22	39266475	22:39252092	6.63962e-10	22:39263768	4.12281368464383e-24	5587	5694	0.999960966834614	0.99999974535014	38246337	40244512	ENSG00000100311	ENSG00000100311	protein_coding	39244982	-1	-21493	-7110	-18786	0	0	0	38245276	40244512	1999236	29598
IBD_DeLange_28067908_1	IBD (DeLange, EUR)	IMD	Blood_GTEx	Blood_GTEx	Full_Blood	Bulk blood	ENSG00000128383	APOBEC3A	4531	6.30905023681674e-33	3.8941864686687e-18	1.62012021960869e-15	1	1.36219564969161e-16	22:39266475	rs9611131	chr22.3		22	39266475	22:38962032	1.92371e-25	22:39263768	4.12281368464383e-24	5834	5725	1	0.99999974535014	37955678	39952516	ENSG00000128383	ENSG00000128383	protein_coding	38957609	1	308866	4423	306159	15	0	15	37952968	39952516	1999548	29593
IBD_DeLange_28067908_1	IBD (DeLange, EUR)	IMD	Blood_GTEx	Blood_GTEx	Full_Blood	Bulk blood	ENSG00000100321	SYNGR1	4420	2.01496281029139e-36	3.89418569363813e-18	5.17428435053918e-19	0.999999800578698	1.99421306291562e-07	22:39352907	rs1807560	chr22.3		22	39352907	22:39351045	1.30387e-25	22:39263768	4.12281368464383e-24	5454	5629	0.976727100102737	0.99999974535014	38350364	40349177	ENSG00000100321	ENSG00000100321	protein_coding	39349991	1	2916	1054	-86223	0	0	4	38349931	40349177	1999246	29599
IBD_DeLange_28067908_1	IBD (DeLange, EUR)	IMD	Blood_Lepik	Blood_Lepik	Full_Blood	Bulk blood	ENSG00000160075	SSU72	4294	3.36363737209457e-12	0.000793798339872475	4.22948808947233e-09	0.998131791483481	0.0010744059437938	1:1565561	rs6603791	chr1.1		1	1565561	1:1573654	5.82585e-15	1:2534986	9.54800589759811e-10	5811	5586	0.999780649138125	0.990666010819978	727242	2574790	ENSG00000160075	ENSG00000160075	protein_coding	1574863	-1	9302	1209	-960123	1	1	38	591356	2574790	1983434	36170
IBD_DeLange_28067908_1	IBD (DeLange, EUR)	IMD	Blood_Lepik	Blood_Lepik	Full_Blood	Bulk blood	ENSG00000215014	SSU72-AS1	4292	3.0570701137597e-26	0.000793881286073592	3.84357555333204e-23	0.998124339876559	0.00108177883737056	1:1574445	rs6666293	chr1.1		1	1574445	1:1573654	5.9626e-29	1:2534986	9.54800589759811e-10	5809	5581	0.999999031543608	0.990665614768625	727242	2573923	ENSG00000215014	ENSG00000215014	lncRNA	1574102	1	343	-448	960884	0	0	39	591356	2573923	1982567	36176
IBD_DeLange_28067908_1	IBD (DeLange, EUR)	IMD	Blood_Lepik	Blood_Lepik	Full_Blood	Bulk blood	ENSG00000268575	RP1-283E3.8	4521	3.10096037355072e-25	0.000782815671297637	3.95023175781369e-22	0.997204242771202	0.00201294155749676	1:1743238	rs11486028	chr1.1		1	1743238	1:1743238	1.08494e-27	1:2534986	9.54800589759811e-10	6066	5882	0.997275325389228	0.990774938082609	758351	2700850	ENSG00000268575	ENSG00000268575	lncRNA	1737688	-1	-5550	-5550	-797298	1	1	25	758351	2700941	1942590	36180
IBD_DeLange_28067908_1	IBD (DeLange, EUR)	IMD	Blood_Lepik	Blood_Lepik	Full_Blood	Bulk blood	ENSG00000162585	FAAP20	4940	1.14493226523621e-17	0.000784385794553658	1.45850371829422e-14	0.999211589588508	4.02461692158068e-06	1:2128619	rs28719902	chr1.1		1	2128619	1:2128619	3.22696e-22	1:2534986	9.54800589759811e-10	6039	6674	0.99999998198984	0.990722866173425	1213065	3212479	ENSG00000162585	ENSG00000162585	protein_coding	2194772	-1	66153	66153	-340214	2	2	13	1213065	3212479	1999414	36183
IBD_DeLange_28067908_1	IBD (DeLange, EUR)	IMD	Blood_Lepik	Blood_Lepik	Full_Blood	Bulk blood	ENSG00000182873	PRKCZ-AS1	4956	1.8686465317032e-23	0.000784368192242984	2.38048323139552e-20	0.999212684786734	2.94702102095034e-06	1:2189679	rs2503701	chr1.1		1	2189679	1:2189679	2.284e-26	1:2534986	9.54800589759811e-10	6070	6667	0.999999999999998	0.99072043378908	1184416	3184051	ENSG00000182873	ENSG00000182873	lncRNA	2183875	-1	-5804	-5804	-351111	0	0	14	1184416	3184051	1999635	36182
IBD_DeLange_28067908_1	IBD (DeLange, EUR)	IMD	Blood_Lepik	Blood_Lepik	Full_Blood	Bulk blood	ENSG00000149527	PLCH2	5077	2.84746394207614e-76	0.000944259722879997	3.01266386592057e-73	0.999042350941659	1.33893354500954e-05	1:2420707	rs12731309	chr1.1		1	2420707	1:2420707	3.1653e-64	1:2534986	9.54800589759811e-10	6131	6878	1	0.991391303118239	1426175	3425966	ENSG00000149527	ENSG00000149527	protein_coding	2476289	1	-55582	-55582	58697	0	0	4	1426150	3425966	1999816	36184
IBD_DeLange_28067908_1	IBD (DeLange, EUR)	IMD	Blood_Lepik	Blood_Lepik	Full_Blood	Bulk blood	ENSG00000157881	PANK4	5115	2.46018310502912e-09	0.000945037217387504	2.59969677278238e-06	0.998628155740081	0.000424204885574037	1:2507329	rs12725663	chr1.1		1	2507329	1:2503305	2.4157e-12	1:2534986	9.54800589759811e-10	6115	6897	0.999999691787747	0.991479884553633	1527099	3526538	ENSG00000157881	ENSG00000157881	protein_coding	2526596	-1	19267	23291	-8390	0	0	1	1527046	3526538	1999492	36185
IBD_DeLange_28067908_1	IBD (DeLange, EUR)	IMD	Blood_Lepik	Blood_Lepik	Full_Blood	Bulk blood	ENSG00000067606	PRKCZ	4919	4.54629547840579e-06	0.000779547938692889	0.0057924671485932	0.993227136728639	0.00019630188859665	1:2534986	rs2985860	chr1.1		1	2534986	1:2051689	1.00237e-08	1:2534986	9.54800589759811e-10	6088	6605	0.990528945787397	0.990713057823391	1050417	3047833	ENSG00000067606	ENSG00000067606	protein_coding	2050411	1	484575	1278	484575	16	0	16	1050417	3047833	1997416	36181
IBD_DeLange_28067908_1	IBD (DeLange, EUR)	IMD	Blood_Lepik	Blood_Lepik	Full_Blood	Bulk blood	ENSG00000205090	TMEM240	4223	1.30571784846498e-05	0.00084608923682129	0.0151565087740918	0.982119548926809	0.00186479588379397	1:2534986	rs2985860	chr1.1		1	2534986	1:1575724	1.12515e-07	1:2534986	9.54800589759811e-10	5725	5471	0.96286762106414	0.99235216540358	727242	2540516	ENSG00000205090	ENSG00000205090	protein_coding	1540624	-1	-994362	-35100	-994362	40	2	40	591356	2540516	1949160	36175
IBD_DeLange_28067908_1	IBD (DeLange, EUR)	IMD	Blood_Lepik	Blood_Lepik	Full_Blood	Bulk blood	ENSG00000228594	FNDC10	4373	3.72651916527197e-05	0.000745479433725716	0.0474683869835077	0.94958709619424	0.00216177219687293	1:2534986	rs2985860	chr1.1		1	2534986	1:1561628	4.25325e-07	1:2534986	9.54800589759811e-10	5892	5684	0.979965676580266	0.990782592838828	727242	2600075	ENSG00000228594	ENSG00000228594	protein_coding	1600135	-1	-934851	38507	-934851	37	2	37	630026	2600075	1970049	36179
IBD_DeLange_28067908_1	IBD (DeLange, EUR)	IMD	Blood_Lepik	Blood_Lepik	Full_Blood	Bulk blood	ENSG00000238164	TNFRSF14-AS1	5149	6.88030794416821e-12	0.000263330262271973	7.2699843471982e-09	0.27679848427337	0.722938178187495	1:2557169	rs1886730	chr1.1		1	2557169	1:2557169	3.06876e-14	1:2534986	9.54800589759811e-10	6136	6941	0.990004189842254	0.991501007530785	1557146	3556781	ENSG00000238164	ENSG00000238164	lncRNA	2551898	-1	-5271	-5271	16912	1	1	0	1557058	3556781	1999723	36186
IBD_DeLange_28067908_1	IBD (DeLange, EUR)	IMD	Blood_Lepik	Blood_Lepik	Full_Blood	Bulk blood	ENSG00000157870	PRXL2B	5165	9.43435394454997e-17	0.000887667220489611	9.96810290353954e-14	0.937764333674958	0.0613479991044509	1:2574790	rs55658746	chr1.1		1	2574790	1:2574790	2.56406e-20	1:2534986	9.54800589759811e-10	6144	6969	0.999997666799625	0.991503648349473	1586626	3586196	ENSG00000157870	ENSG00000157870	protein_coding	2586777	1	-11987	-11987	-51791	2	2	4	1586623	3586196	1999573	36187
IBD_DeLange_28067908_1	IBD (DeLange, EUR)	IMD	Blood_Lepik	Blood_Lepik	Full_Blood	Bulk blood	ENSG00000142606	MMEL1	5339	3.55810277433683e-34	0.000945415570994472	3.75941456401291e-31	0.998905380279886	0.000149204149116015	1:2607447	rs10910106	chr1.1		1	2607447	1:2607447	1.08755e-34	1:2534986	9.54800589759811e-10	6225	7167	0.999997357855445	0.991501920805998	1638701	3632268	ENSG00000142606	ENSG00000142606	protein_coding	2633016	-1	25569	25569	98030	0	0	5	1637577	3632268	1994691	36188
IBD_DeLange_28067908_1	IBD (DeLange, EUR)	IMD	Blood_Lepik	Blood_Lepik	Full_Blood	Bulk blood	ENSG00000049249	TNFRSF9	4854	7.60869465815924e-11	1.04078188305652e-10	0.406468478651201	0.555926901003461	0.0376046201651719	1:8092042	rs6668846	chr1.2		1	8092042	1:7929226	3.70812e-08	1:8108201	1.51630338834331e-15	5293	6217	0.954895180152086	0.990886599959454	6943505	8942905	ENSG00000049249	ENSG00000049249	protein_coding	7940839	-1	-151203	11613	-167362	6	0	6	6943505	8942905	1999400	36191
IBD_DeLange_28067908_1	IBD (DeLange, EUR)	IMD	Blood_Lepik	Blood_Lepik	Full_Blood	Bulk blood	ENSG00000049245	VAMP3	4854	9.29618035351877e-19	1.87190274701737e-10	4.96616628124135e-09	0.99999999467294	1.73703228219066e-10	1:8108201	rs10746475	chr1.2		1	8108201	1:7781270	5.72466e-17	1:8108201	1.51630338834331e-15	5290	6215	0.999999998615997	0.990886599966966	6771586	8771224	ENSG00000049245	ENSG00000049245	protein_coding	7771296	1	336905	9974	336905	11	1	11	6771586	8771224	1999638	36189
IBD_DeLange_28067908_1	IBD (DeLange, EUR)	IMD	Blood_Lepik	Blood_Lepik	Full_Blood	Bulk blood	ENSG00000049246	PER3	4833	4.28042697302556e-16	1.87189822341651e-10	2.28667165377332e-06	0.999997577823683	1.35317474392075e-07	1:8108201	rs10746475	chr1.2		1	8108201	1:7857765	6.53805e-13	1:8108201	1.51630338834331e-15	5273	6191	0.999903655739127	0.990886599967143	6784770	8779241	ENSG00000049246	ENSG00000049246	protein_coding	7784291	1	323910	73474	323910	9	2	9	6784770	8780890	1996120	36190
IBD_DeLange_28067908_1	IBD (DeLange, EUR)	IMD	Blood_Lepik	Blood_Lepik	Full_Blood	Bulk blood	ENSG00000074800	ENO1	4588	1.93264759552918e-13	1.86992285960083e-10	0.0010324507278502	0.99894213702465	2.54120603127791e-05	1:8108201	rs10746475	chr1.2		1	8108201	1:8850646	1.84162e-09	1:8108201	1.51630338834331e-15	5195	5890	0.999828492480835	0.990886600516748	7879493	9878990	ENSG00000074800	ENSG00000074800	protein_coding	8878686	-1	770485	28040	770485	6	1	6	7879493	9878990	1999497	36193
IBD_DeLange_28067908_1	IBD (DeLange, EUR)	IMD	Blood_Lepik	Blood_Lepik	Full_Blood	Bulk blood	ENSG00000142599	RERE	4702	3.66531195002425e-32	1.8719027623827e-10	1.95806749313755e-22	0.999999999812218	5.96371692854727e-13	1:8443319	rs301817	chr1.2		1	8443319	1:8443319	1.1044e-27	1:8108201	1.51630338834331e-15	5309	5986	0.999999995612733	0.990886599854471	7849313	9848622	ENSG00000142599	ENSG00000142599	protein_coding	8817640	-1	374321	374321	709439	2	2	4	7849313	9848622	1999309	36192
IBD_DeLange_28067908_1	IBD (DeLange, EUR)	IMD	Blood_Lepik	Blood_Lepik	Full_Blood	Bulk blood	ENSG00000131686	CA6	4482	1.66153829469379e-24	1.87192567027015e-10	8.8760911865733e-15	0.999999999811457	1.34085479659994e-12	1:8941633	rs12093613	chr1.2		1	8941633	1:8940161	3.7867e-31	1:8108201	1.51630338834331e-15	5084	5810	0.999999999970267	0.990886493123483	7946023	9944824	ENSG00000131686	ENSG00000131686	protein_coding	8945868	1	-4235	-5707	-837667	0	0	10	7946023	9944824	1998801	36194
IBD_DeLange_28067908_1	IBD (DeLange, EUR)	IMD	Blood_Lepik	Blood_Lepik	Full_Blood	Bulk blood	ENSG00000127463	EMC1	6480	1.21108395500946e-37	5.76778762841026e-15	2.09973742626038e-23	1	1.92659525830462e-17	1:19245382	rs12094043	chr1.3		1	19245382	1:19245355	2.32408e-28	1:19901230	3.33649252319053e-21	7044	8247	0.999998618322723	0.999924436788105	18251581	20251504	ENSG00000127463	ENSG00000127463	protein_coding	19251524	-1	6142	6169	-649706	0	0	16	18251581	20251504	1999923	36198
IBD_DeLange_28067908_1	IBD (DeLange, EUR)	IMD	Blood_Lepik	Blood_Lepik	Full_Blood	Bulk blood	ENSG00000127463	EMC1	6480	1.21108395500946e-37	5.76778762841026e-15	2.09973742626038e-23	1	1.92659525830462e-17	1:19245382	rs12094043	chr1.4		1	19245382	1:19245355	2.32408e-28	1:19901230	3.33649252319053e-21	7044	8247	0.999998618322723	0.999924436788105	18251581	20251504	ENSG00000127463	ENSG00000127463	protein_coding	19251524	-1	6142	6169	-649706	0	0	16	18251581	20251504	1999923	36198
IBD_DeLange_28067908_1	IBD (DeLange, EUR)	IMD	Blood_Lepik	Blood_Lepik	Full_Blood	Bulk blood	ENSG00000127463	EMC1	6480	1.21108395500946e-37	5.76778762841026e-15	2.09973742626038e-23	1	1.92659525830462e-17	1:19245382	rs12094043	chr1.5		1	19245382	1:19245355	2.32408e-28	1:19901230	3.33649252319053e-21	7044	8247	0.999998618322723	0.999924436788105	18251581	20251504	ENSG00000127463	ENSG00000127463	protein_coding	19251524	-1	6142	6169	-649706	0	0	16	18251581	20251504	1999923	36198
IBD_DeLange_28067908_1	IBD (DeLange, EUR)	IMD	Blood_Lepik	Blood_Lepik	Full_Blood	Bulk blood	ENSG00000158747	NBL1	6376	6.92709910756367e-43	5.76778762841026e-15	1.20099760147947e-28	1	4.84478554643989e-17	1:19562778	rs12736909	chr1.3		1	19562778	1:19562778	4.66721e-33	1:19901230	3.33649252319053e-21	6954	8049	0.947738448447302	0.999924436788105	18597418	20595793	ENSG00000158747	ENSG00000158747	protein_coding	19644311	1	-81533	-81533	256919	4	4	3	18596989	20596593	1999604	36202
IBD_DeLange_28067908_1	IBD (DeLange, EUR)	IMD	Blood_Lepik	Blood_Lepik	Full_Blood	Bulk blood	ENSG00000158747	NBL1	6376	6.92709910756367e-43	5.76778762841026e-15	1.20099760147947e-28	1	4.84478554643989e-17	1:19562778	rs12736909	chr1.4		1	19562778	1:19562778	4.66721e-33	1:19901230	3.33649252319053e-21	6954	8049	0.947738448447302	0.999924436788105	18597418	20595793	ENSG00000158747	ENSG00000158747	protein_coding	19644311	1	-81533	-81533	256919	4	4	3	18596989	20596593	1999604	36202
IBD_DeLange_28067908_1	IBD (DeLange, EUR)	IMD	Blood_Lepik	Blood_Lepik	Full_Blood	Bulk blood	ENSG00000158747	NBL1	6376	6.92709910756367e-43	5.76778762841026e-15	1.20099760147947e-28	1	4.84478554643989e-17	1:19562778	rs12736909	chr1.5		1	19562778	1:19562778	4.66721e-33	1:19901230	3.33649252319053e-21	6954	8049	0.947738448447302	0.999924436788105	18597418	20595793	ENSG00000158747	ENSG00000158747	protein_coding	19644311	1	-81533	-81533	256919	4	4	3	18596989	20596593	1999604	36202
IBD_DeLange_28067908_1	IBD (DeLange, EUR)	IMD	Blood_Lepik	Blood_Lepik	Full_Blood	Bulk blood	ENSG00000158748	HTR6	6461	9.47021527481984e-193	5.76778762841018e-15	1.64191469675006e-178	1	2.02165618580745e-17	1:19686269	rs10917517	chr1.3		1	19686269	1:19686221	1.15798e-109	1:19901230	3.33649252319053e-21	7049	8115	0.999432432306024	0.999924436788105	18665041	20664791	ENSG00000158748	ENSG00000158748	protein_coding	19664875	1	21394	21346	236355	0	0	2	18665041	20664791	1999750	36203
IBD_DeLange_28067908_1	IBD (DeLange, EUR)	IMD	Blood_Lepik	Blood_Lepik	Full_Blood	Bulk blood	ENSG00000158748	HTR6	6461	9.47021527481984e-193	5.76778762841018e-15	1.64191469675006e-178	1	2.02165618580745e-17	1:19686269	rs10917517	chr1.4		1	19686269	1:19686221	1.15798e-109	1:19901230	3.33649252319053e-21	7049	8115	0.999432432306024	0.999924436788105	18665041	20664791	ENSG00000158748	ENSG00000158748	protein_coding	19664875	1	21394	21346	236355	0	0	2	18665041	20664791	1999750	36203
IBD_DeLange_28067908_1	IBD (DeLange, EUR)	IMD	Blood_Lepik	Blood_Lepik	Full_Blood	Bulk blood	ENSG00000158748	HTR6	6461	9.47021527481984e-193	5.76778762841018e-15	1.64191469675006e-178	1	2.02165618580745e-17	1:19686269	rs10917517	chr1.5		1	19686269	1:19686221	1.15798e-109	1:19901230	3.33649252319053e-21	7049	8115	0.999432432306024	0.999924436788105	18665041	20664791	ENSG00000158748	ENSG00000158748	protein_coding	19664875	1	21394	21346	236355	0	0	2	18665041	20664791	1999750	36203
IBD_DeLange_28067908_1	IBD (DeLange, EUR)	IMD	Blood_Lepik	Blood_Lepik	Full_Blood	Bulk blood	ENSG00000040487	SLC66A1	6592	7.91620253596181e-22	5.76778677971285e-15	1.37248509237219e-07	0.99999985283581	9.91567570832679e-09	1:19901230	rs4654925	chr1.3		1	19901230	1:19314182	8.22031e-14	1:19901230	3.33649252319053e-21	7162	8342	0.999990811324644	0.999924436788105	18312760	20311740	ENSG00000040487	ENSG00000040487	protein_coding	19312326	1	588904	1856	588904	9	0	9	18312760	20311740	1998980	36200
IBD_DeLange_28067908_1	IBD (DeLange, EUR)	IMD	Blood_Lepik	Blood_Lepik	Full_Blood	Bulk blood	ENSG00000040487	SLC66A1	6592	7.91620253596181e-22	5.76778677971285e-15	1.37248509237219e-07	0.99999985283581	9.91567570832679e-09	1:19901230	rs4654925	chr1.4		1	19901230	1:19314182	8.22031e-14	1:19901230	3.33649252319053e-21	7162	8342	0.999990811324644	0.999924436788105	18312760	20311740	ENSG00000040487	ENSG00000040487	protein_coding	19312326	1	588904	1856	588904	9	0	9	18312760	20311740	1998980	36200
IBD_DeLange_28067908_1	IBD (DeLange, EUR)	IMD	Blood_Lepik	Blood_Lepik	Full_Blood	Bulk blood	ENSG00000040487	SLC66A1	6592	7.91620253596181e-22	5.76778677971285e-15	1.37248509237219e-07	0.99999985283581	9.91567570832679e-09	1:19901230	rs4654925	chr1.5		1	19901230	1:19314182	8.22031e-14	1:19901230	3.33649252319053e-21	7162	8342	0.999990811324644	0.999924436788105	18312760	20311740	ENSG00000040487	ENSG00000040487	protein_coding	19312326	1	588904	1856	588904	9	0	9	18312760	20311740	1998980	36200
IBD_DeLange_28067908_1	IBD (DeLange, EUR)	IMD	Blood_Lepik	Blood_Lepik	Full_Blood	Bulk blood	ENSG00000053371	AKR7A2	6592	1.00631634781938e-22	5.76778752567452e-15	1.74471810103166e-08	0.999999982187291	3.65521533618357e-10	1:19901230	rs4654925	chr1.3		1	19901230	1:19311815	2.90744e-15	1:19901230	3.33649252319053e-21	7162	8342	0.999999998065331	0.999924436788105	18312760	20311740	ENSG00000053371	ENSG00000053371	protein_coding	19312144	-1	-589086	329	-589086	10	0	10	18312760	20311740	1998980	36201
IBD_DeLange_28067908_1	IBD (DeLange, EUR)	IMD	Blood_Lepik	Blood_Lepik	Full_Blood	Bulk blood	ENSG00000053371	AKR7A2	6592	1.00631634781938e-22	5.76778752567452e-15	1.74471810103166e-08	0.999999982187291	3.65521533618357e-10	1:19901230	rs4654925	chr1.4		1	19901230	1:19311815	2.90744e-15	1:19901230	3.33649252319053e-21	7162	8342	0.999999998065331	0.999924436788105	18312760	20311740	ENSG00000053371	ENSG00000053371	protein_coding	19312144	-1	-589086	329	-589086	10	0	10	18312760	20311740	1998980	36201
IBD_DeLange_28067908_1	IBD (DeLange, EUR)	IMD	Blood_Lepik	Blood_Lepik	Full_Blood	Bulk blood	ENSG00000053371	AKR7A2	6592	1.00631634781938e-22	5.76778752567452e-15	1.74471810103166e-08	0.999999982187291	3.65521533618357e-10	1:19901230	rs4654925	chr1.5		1	19901230	1:19311815	2.90744e-15	1:19901230	3.33649252319053e-21	7162	8342	0.999999998065331	0.999924436788105	18312760	20311740	ENSG00000053371	ENSG00000053371	protein_coding	19312144	-1	-589086	329	-589086	10	0	10	18312760	20311740	1998980	36201
IBD_DeLange_28067908_1	IBD (DeLange, EUR)	IMD	Blood_Lepik	Blood_Lepik	Full_Blood	Bulk blood	ENSG00000053372	MRTO4	6475	2.22866808553367e-18	5.76551034697141e-15	0.000386399123739572	0.999605155562738	8.44531351601379e-06	1:19901230	rs4654925	chr1.3		1	19901230	1:19254973	1.02664e-10	1:19901230	3.33649252319053e-21	7039	8242	0.999968410738257	0.999924436788105	18252207	20251504	ENSG00000053372	ENSG00000053372	protein_coding	19251805	1	649425	3168	649425	15	0	15	18252163	20251504	1999341	36199
IBD_DeLange_28067908_1	IBD (DeLange, EUR)	IMD	Blood_Lepik	Blood_Lepik	Full_Blood	Bulk blood	ENSG00000053372	MRTO4	6475	2.22866808553367e-18	5.76551034697141e-15	0.000386399123739572	0.999605155562738	8.44531351601379e-06	1:19901230	rs4654925	chr1.4		1	19901230	1:19254973	1.02664e-10	1:19901230	3.33649252319053e-21	7039	8242	0.999968410738257	0.999924436788105	18252207	20251504	ENSG00000053372	ENSG00000053372	protein_coding	19251805	1	649425	3168	649425	15	0	15	18252163	20251504	1999341	36199
IBD_DeLange_28067908_1	IBD (DeLange, EUR)	IMD	Blood_Lepik	Blood_Lepik	Full_Blood	Bulk blood	ENSG00000053372	MRTO4	6475	2.22866808553367e-18	5.76551034697141e-15	0.000386399123739572	0.999605155562738	8.44531351601379e-06	1:19901230	rs4654925	chr1.5		1	19901230	1:19254973	1.02664e-10	1:19901230	3.33649252319053e-21	7039	8242	0.999968410738257	0.999924436788105	18252207	20251504	ENSG00000053372	ENSG00000053372	protein_coding	19251805	1	649425	3168	649425	15	0	15	18252163	20251504	1999341	36199
IBD_DeLange_28067908_1	IBD (DeLange, EUR)	IMD	Blood_Lepik	Blood_Lepik	Full_Blood	Bulk blood	ENSG00000090432	MUL1	5103	1.79024137887348e-25	5.7677876282256e-15	3.10386147030679e-11	0.999999999967983	9.69387010743108e-13	1:19901230	rs4654925	chr1.3		1	19901230	1:20472127	1.39142e-19	1:19901230	3.33649252319053e-21	6005	6532	0.915622727265357	0.999924436788107	19508176	21507782	ENSG00000090432	ENSG00000090432	protein_coding	20508151	-1	606921	36024	606921	8	1	8	19508176	21507782	1999606	36205
IBD_DeLange_28067908_1	IBD (DeLange, EUR)	IMD	Blood_Lepik	Blood_Lepik	Full_Blood	Bulk blood	ENSG00000090432	MUL1	5103	1.79024137887348e-25	5.7677876282256e-15	3.10386147030679e-11	0.999999999967983	9.69387010743108e-13	1:19901230	rs4654925	chr1.4		1	19901230	1:20472127	1.39142e-19	1:19901230	3.33649252319053e-21	6005	6532	0.915622727265357	0.999924436788107	19508176	21507782	ENSG00000090432	ENSG00000090432	protein_coding	20508151	-1	606921	36024	606921	8	1	8	19508176	21507782	1999606	36205
IBD_DeLange_28067908_1	IBD (DeLange, EUR)	IMD	Blood_Lepik	Blood_Lepik	Full_Blood	Bulk blood	ENSG00000090432	MUL1	5103	1.79024137887348e-25	5.7677876282256e-15	3.10386147030679e-11	0.999999999967983	9.69387010743108e-13	1:19901230	rs4654925	chr1.5		1	19901230	1:20472127	1.39142e-19	1:19901230	3.33649252319053e-21	6005	6532	0.915622727265357	0.999924436788107	19508176	21507782	ENSG00000090432	ENSG00000090432	protein_coding	20508151	-1	606921	36024	606921	8	1	8	19508176	21507782	1999606	36205
IBD_DeLange_28067908_1	IBD (DeLange, EUR)	IMD	Blood_Lepik	Blood_Lepik	Full_Blood	Bulk blood	ENSG00000159423	ALDH4A1	6769	2.91397239440647e-15	2.74937987165969e-15	0.505214879295229	0.476642086954694	0.0181430337500695	1:19901230	rs4654925	chr1.3		1	19901230	1:18904523	2.33646e-08	1:19901230	3.33649252319053e-21	7301	8570	0.952034436533984	0.999924436781262	17903563	19902472	ENSG00000159423	ENSG00000159423	protein_coding	18902555	-1	-998675	-1968	-998675	21	0	21	17903563	19902472	1998909	36196
IBD_DeLange_28067908_1	IBD (DeLange, EUR)	IMD	Blood_Lepik	Blood_Lepik	Full_Blood	Bulk blood	ENSG00000159423	ALDH4A1	6769	2.91397239440647e-15	2.74937987165969e-15	0.505214879295229	0.476642086954694	0.0181430337500695	1:19901230	rs4654925	chr1.4		1	19901230	1:18904523	2.33646e-08	1:19901230	3.33649252319053e-21	7301	8570	0.952034436533984	0.999924436781262	17903563	19902472	ENSG00000159423	ENSG00000159423	protein_coding	18902555	-1	-998675	-1968	-998675	21	0	21	17903563	19902472	1998909	36196
IBD_DeLange_28067908_1	IBD (DeLange, EUR)	IMD	Blood_Lepik	Blood_Lepik	Full_Blood	Bulk blood	ENSG00000159423	ALDH4A1	6769	2.91397239440647e-15	2.74937987165969e-15	0.505214879295229	0.476642086954694	0.0181430337500695	1:19901230	rs4654925	chr1.5		1	19901230	1:18904523	2.33646e-08	1:19901230	3.33649252319053e-21	7301	8570	0.952034436533984	0.999924436781262	17903563	19902472	ENSG00000159423	ENSG00000159423	protein_coding	18902555	-1	-998675	-1968	-998675	21	0	21	17903563	19902472	1998909	36196
IBD_DeLange_28067908_1	IBD (DeLange, EUR)	IMD	Blood_Lepik	Blood_Lepik	Full_Blood	Bulk blood	ENSG00000169914	OTUD3	5922	4.33978711079264e-18	5.7612132076604e-15	0.000752417979021324	0.998859372189567	0.00038820983140806	1:19901230	rs4654925	chr1.3		1	19901230	1:19884740	2.88295e-09	1:19901230	3.33649252319053e-21	6569	7475	0.999901008566239	0.999924436788106	18883524	20882359	ENSG00000169914	ENSG00000169914	protein_coding	19882395	1	18835	2345	18835	0	0	0	18883524	20882359	1998835	36204
IBD_DeLange_28067908_1	IBD (DeLange, EUR)	IMD	Blood_Lepik	Blood_Lepik	Full_Blood	Bulk blood	ENSG00000169914	OTUD3	5922	4.33978711079264e-18	5.7612132076604e-15	0.000752417979021324	0.998859372189567	0.00038820983140806	1:19901230	rs4654925	chr1.4		1	19901230	1:19884740	2.88295e-09	1:19901230	3.33649252319053e-21	6569	7475	0.999901008566239	0.999924436788106	18883524	20882359	ENSG00000169914	ENSG00000169914	protein_coding	19882395	1	18835	2345	18835	0	0	0	18883524	20882359	1998835	36204
IBD_DeLange_28067908_1	IBD (DeLange, EUR)	IMD	Blood_Lepik	Blood_Lepik	Full_Blood	Bulk blood	ENSG00000169914	OTUD3	5922	4.33978711079264e-18	5.7612132076604e-15	0.000752417979021324	0.998859372189567	0.00038820983140806	1:19901230	rs4654925	chr1.5		1	19901230	1:19884740	2.88295e-09	1:19901230	3.33649252319053e-21	6569	7475	0.999901008566239	0.999924436788106	18883524	20882359	ENSG00000169914	ENSG00000169914	protein_coding	19882395	1	18835	2345	18835	0	0	0	18883524	20882359	1998835	36204
IBD_DeLange_28067908_1	IBD (DeLange, EUR)	IMD	Blood_Lepik	Blood_Lepik	Full_Blood	Bulk blood	ENSG00000169991	IFFO2	6776	2.72472674710271e-22	5.76778734930494e-15	4.72404138751847e-08	0.999999951607337	1.15224504102211e-09	1:19901230	rs4654925	chr1.3		1	19901230	1:18948583	4.93803e-14	1:19901230	3.33649252319053e-21	7346	8529	0.987015245027345	0.999924436788105	17956931	19956474	ENSG00000169991	ENSG00000169991	protein_coding	18956676	-1	-944554	8093	-944554	20	0	20	17956931	19956474	1999543	36197
IBD_DeLange_28067908_1	IBD (DeLange, EUR)	IMD	Blood_Lepik	Blood_Lepik	Full_Blood	Bulk blood	ENSG00000169991	IFFO2	6776	2.72472674710271e-22	5.76778734930494e-15	4.72404138751847e-08	0.999999951607337	1.15224504102211e-09	1:19901230	rs4654925	chr1.4		1	19901230	1:18948583	4.93803e-14	1:19901230	3.33649252319053e-21	7346	8529	0.987015245027345	0.999924436788105	17956931	19956474	ENSG00000169991	ENSG00000169991	protein_coding	18956676	-1	-944554	8093	-944554	20	0	20	17956931	19956474	1999543	36197
IBD_DeLange_28067908_1	IBD (DeLange, EUR)	IMD	Blood_Lepik	Blood_Lepik	Full_Blood	Bulk blood	ENSG00000169991	IFFO2	6776	2.72472674710271e-22	5.76778734930494e-15	4.72404138751847e-08	0.999999951607337	1.15224504102211e-09	1:19901230	rs4654925	chr1.5		1	19901230	1:18948583	4.93803e-14	1:19901230	3.33649252319053e-21	7346	8529	0.987015245027345	0.999924436788105	17956931	19956474	ENSG00000169991	ENSG00000169991	protein_coding	18956676	-1	-944554	8093	-944554	20	0	20	17956931	19956474	1999543	36197
IBD_DeLange_28067908_1	IBD (DeLange, EUR)	IMD	Blood_Lepik	Blood_Lepik	Full_Blood	Bulk blood	ENSG00000244038	DDOST	5221	2.66206648739132e-16	5.45438860782587e-15	0.0461540309542404	0.945647514320456	0.00819845472529542	1:19901230	rs4654925	chr1.3		1	19901230	1:20635656	2.28277e-07	1:19901230	3.33649252319053e-21	6119	6638	0.972735626520135	0.999924436788108	19661982	21660625	ENSG00000244038	ENSG00000244038	protein_coding	20661369	-1	760139	25713	760139	12	1	12	19661982	21660625	1998643	36207
IBD_DeLange_28067908_1	IBD (DeLange, EUR)	IMD	Blood_Lepik	Blood_Lepik	Full_Blood	Bulk blood	ENSG00000244038	DDOST	5221	2.66206648739132e-16	5.45438860782587e-15	0.0461540309542404	0.945647514320456	0.00819845472529542	1:19901230	rs4654925	chr1.4		1	19901230	1:20635656	2.28277e-07	1:19901230	3.33649252319053e-21	6119	6638	0.972735626520135	0.999924436788108	19661982	21660625	ENSG00000244038	ENSG00000244038	protein_coding	20661369	-1	760139	25713	760139	12	1	12	19661982	21660625	1998643	36207
IBD_DeLange_28067908_1	IBD (DeLange, EUR)	IMD	Blood_Lepik	Blood_Lepik	Full_Blood	Bulk blood	ENSG00000244038	DDOST	5221	2.66206648739132e-16	5.45438860782587e-15	0.0461540309542404	0.945647514320456	0.00819845472529542	1:19901230	rs4654925	chr1.5		1	19901230	1:20635656	2.28277e-07	1:19901230	3.33649252319053e-21	6119	6638	0.972735626520135	0.999924436788108	19661982	21660625	ENSG00000244038	ENSG00000244038	protein_coding	20661369	-1	760139	25713	760139	12	1	12	19661982	21660625	1998643	36207
IBD_DeLange_28067908_1	IBD (DeLange, EUR)	IMD	Blood_Lepik	Blood_Lepik	Full_Blood	Bulk blood	ENSG00000158825	CDA	5158	5.96228438606947e-69	5.76778762841026e-15	1.03372120649886e-54	1	4.34590359439821e-17	1:20601164	rs2320237	chr1.3		1	20601164	1:20597837	3.41166e-56	1:19901230	3.33649252319053e-21	6057	6580	0.997388334053814	0.999924436788108	19589502	21588624	ENSG00000158825	ENSG00000158825	protein_coding	20589097	1	12067	8740	-687867	0	0	9	19589502	21588624	1999122	36206
IBD_DeLange_28067908_1	IBD (DeLange, EUR)	IMD	Blood_Lepik	Blood_Lepik	Full_Blood	Bulk blood	ENSG00000158825	CDA	5158	5.96228438606947e-69	5.76778762841026e-15	1.03372120649886e-54	1	4.34590359439821e-17	1:20601164	rs2320237	chr1.4		1	20601164	1:20597837	3.41166e-56	1:19901230	3.33649252319053e-21	6057	6580	0.997388334053814	0.999924436788108	19589502	21588624	ENSG00000158825	ENSG00000158825	protein_coding	20589097	1	12067	8740	-687867	0	0	9	19589502	21588624	1999122	36206
IBD_DeLange_28067908_1	IBD (DeLange, EUR)	IMD	Blood_Lepik	Blood_Lepik	Full_Blood	Bulk blood	ENSG00000158825	CDA	5158	5.96228438606947e-69	5.76778762841026e-15	1.03372120649886e-54	1	4.34590359439821e-17	1:20601164	rs2320237	chr1.5		1	20601164	1:20597837	3.41166e-56	1:19901230	3.33649252319053e-21	6057	6580	0.997388334053814	0.999924436788108	19589502	21588624	ENSG00000158825	ENSG00000158825	protein_coding	20589097	1	12067	8740	-687867	0	0	9	19589502	21588624	1999122	36206
IBD_DeLange_28067908_1	IBD (DeLange, EUR)	IMD	Blood_Lepik	Blood_Lepik	Full_Blood	Bulk blood	ENSG00000076864	RAP1GAP	5474	6.15091944060693e-75	4.91489370832444e-10	1.25148574975304e-65	0.999999999497931	1.05776665139282e-11	1:21687278	rs10493008	chr1.6		1	21687278	1:21687278	5.90727e-59	1:22384384	2.34310009808009e-15	6368	6977	0.999999999999987	0.999999873445594	20669443	22668471	ENSG00000076864	ENSG00000076864	protein_coding	21669357	-1	-17921	-17921	-715027	0	0	15	20669443	22668471	1999028	36208
IBD_DeLange_28067908_1	IBD (DeLange, EUR)	IMD	Blood_Lepik	Blood_Lepik	Full_Blood	Bulk blood	ENSG00000070831	CDC42	5662	5.01848191305515e-20	4.91489370759523e-10	1.02107638706801e-10	0.999999999346187	6.02163075844325e-11	1:22019154	rs2501299	chr1.6		1	22019154	1:22019154	4.22382e-17	1:22384384	2.34310009808009e-15	6385	7213	0.998704816065701	0.999999873441557	21025531	23024696	ENSG00000070831	ENSG00000070831	protein_coding	22052709	1	-33555	-33555	331675	2	2	4	21025531	23024696	1999165	36210
IBD_DeLange_28067908_1	IBD (DeLange, EUR)	IMD	Blood_Lepik	Blood_Lepik	Full_Blood	Bulk blood	ENSG00000218510	LINC00339	5662	1.4060415612004e-161	4.91489370835015e-10	2.86077714785188e-152	0.999999999499664	8.87486725533467e-12	1:22024054	rs12061255	chr1.6		1	22024054	1:22024054	3.18727e-101	1:22384384	2.34310009808009e-15	6387	7211	0.999999999999979	0.999999873441608	21025392	23020632	ENSG00000218510	ENSG00000218510	lncRNA	22024558	1	-504	-504	359826	0	0	6	21024948	23020632	1995684	36209
IBD_DeLange_28067908_1	IBD (DeLange, EUR)	IMD	Blood_Lepik	Blood_Lepik	Full_Blood	Bulk blood	ENSG00000159189	C1QC	5229	3.75530031864699e-13	4.91100167732872e-10	0.000764065418102997	0.999208058513492	2.78755769279998e-05	1:22384384	rs34963268	chr1.6		1	22384384	1:22639734	8.72805e-10	1:22384384	2.34310009808009e-15	5778	6763	0.999097384024485	0.999999873455048	21643796	23643603	ENSG00000159189	ENSG00000159189	protein_coding	22643633	1	-259249	-3899	-259249	3	0	3	21643796	23643603	1999807	36212
IBD_DeLange_28067908_1	IBD (DeLange, EUR)	IMD	Blood_Lepik	Blood_Lepik	Full_Blood	Bulk blood	ENSG00000184677	ZBTB40	5565	5.74272009872283e-15	4.91483415058047e-10	1.16843220553827e-05	0.9999878807789	4.34407555905842e-07	1:22384384	rs34963268	chr1.6		1	22384384	1:22453334	9.68268e-11	1:22384384	2.34310009808009e-15	6144	7071	0.989472954411541	0.999999873456078	21428852	23428543	ENSG00000184677	ENSG00000184677	protein_coding	22451851	1	-67467	1483	-67467	0	0	0	21428852	23428543	1999691	36211
IBD_DeLange_28067908_1	IBD (DeLange, EUR)	IMD	Blood_Lepik	Blood_Lepik	Full_Blood	Bulk blood	ENSG00000173369	C1QB	5236	9.98262719036707e-23	4.91489370912116e-10	2.03109726806597e-13	0.999999999505498	2.80738052091191e-12	1:22635454	rs6691239	chr1.6		1	22635454	1:22640116	8.27006e-20	1:22384384	2.34310009808009e-15	5784	6767	0.999999999974365	0.999999873455106	21653456	23652538	ENSG00000173369	ENSG00000173369	protein_coding	22653236	1	-17782	-13120	-268852	2	1	4	21653456	23652538	1999082	36213
IBD_DeLange_28067908_1	IBD (DeLange, EUR)	IMD	Blood_Lepik	Blood_Lepik	Full_Blood	Bulk blood	ENSG00000133216	EPHB2	5172	1.41244878074676e-24	4.91489370914802e-10	2.87381348128602e-15	0.999999999502251	6.25734393408362e-12	1:22735058	rs6687487	chr1.6		1	22735058	1:22735058	8.32657e-25	1:22384384	2.34310009808009e-15	5729	6706	0.999999999983597	0.999999873454511	21711573	23709995	ENSG00000133216	ENSG00000133216	protein_coding	22710839	1	24219	24219	-326455	0	0	5	21711573	23709995	1998422	36214
IBD_DeLange_28067908_1	IBD (DeLange, EUR)	IMD	Blood_Lepik	Blood_Lepik	Full_Blood	Bulk blood	ENSG00000116729	WLS	5057	7.70843124259065e-125	1.17297433089293e-102	6.57169644686305e-23	1	2.43732850308496e-24	1:67240275	rs11209026	chr1.9		1	67240275	1:68270669	5.3262e-31	1:67240275	7.02850129253882e-111	5478	6651	1	0.999772134030547	67233226	69232141	ENSG00000116729	ENSG00000116729	protein_coding	68232523	-1	992248	-38146	992248	7	1	7	67233226	69232141	1998915	36226
IBD_DeLange_28067908_1	IBD (DeLange, EUR)	IMD	Blood_Lepik	Blood_Lepik	Full_Blood	Bulk blood	ENSG00000116729	WLS	5057	7.70843124259065e-125	1.17297433089293e-102	6.57169644686305e-23	1	2.43732850308496e-24	1:67240275	rs11209026	chr1.10		1	67240275	1:68270669	5.3262e-31	1:67240275	7.02850129253882e-111	5478	6651	1	0.999772134030547	67233226	69232141	ENSG00000116729	ENSG00000116729	protein_coding	68232523	-1	992248	-38146	992248	7	1	7	67233226	69232141	1998915	36226
IBD_DeLange_28067908_1	IBD (DeLange, EUR)	IMD	Blood_Lepik	Blood_Lepik	Full_Blood	Bulk blood	ENSG00000116704	SLC35D1	5296	2.51374824317414e-107	1.17294787376896e-102	2.14305477704746e-05	0.999977442158895	1.1272933282439e-06	1:67242007	rs11581607	chr1.7		1	67242007	1:67056053	4.41551e-11	1:67240275	7.02850129253882e-111	5807	6703	0.954084534589373	0.999772134030548	66054161	68051383	ENSG00000116704	ENSG00000116704	protein_coding	67054148	-1	-187859	-1905	-186127	2	0	2	66054161	68051383	1997222	36225
IBD_DeLange_28067908_1	IBD (DeLange, EUR)	IMD	Blood_Lepik	Blood_Lepik	Full_Blood	Bulk blood	ENSG00000116704	SLC35D1	5296	2.51374824317414e-107	1.17294787376896e-102	2.14305477704746e-05	0.999977442158895	1.1272933282439e-06	1:67242007	rs11581607	chr1.8		1	67242007	1:67056053	4.41551e-11	1:67240275	7.02850129253882e-111	5807	6703	0.954084534589373	0.999772134030548	66054161	68051383	ENSG00000116704	ENSG00000116704	protein_coding	67054148	-1	-187859	-1905	-186127	2	0	2	66054161	68051383	1997222	36225
IBD_DeLange_28067908_1	IBD (DeLange, EUR)	IMD	Blood_Lepik	Blood_Lepik	Full_Blood	Bulk blood	ENSG00000116704	SLC35D1	5296	2.51374824317414e-107	1.17294787376896e-102	2.14305477704746e-05	0.999977442158895	1.1272933282439e-06	1:67242007	rs11581607	chr1.9		1	67242007	1:67056053	4.41551e-11	1:67240275	7.02850129253882e-111	5807	6703	0.954084534589373	0.999772134030548	66054161	68051383	ENSG00000116704	ENSG00000116704	protein_coding	67054148	-1	-187859	-1905	-186127	2	0	2	66054161	68051383	1997222	36225
IBD_DeLange_28067908_1	IBD (DeLange, EUR)	IMD	Blood_Lepik	Blood_Lepik	Full_Blood	Bulk blood	ENSG00000116704	SLC35D1	5296	2.51374824317414e-107	1.17294787376896e-102	2.14305477704746e-05	0.999977442158895	1.1272933282439e-06	1:67242007	rs11581607	chr1.10		1	67242007	1:67056053	4.41551e-11	1:67240275	7.02850129253882e-111	5807	6703	0.954084534589373	0.999772134030548	66054161	68051383	ENSG00000116704	ENSG00000116704	protein_coding	67054148	-1	-187859	-1905	-186127	2	0	2	66054161	68051383	1997222	36225
IBD_DeLange_28067908_1	IBD (DeLange, EUR)	IMD	Blood_Lepik	Blood_Lepik	Full_Blood	Bulk blood	ENSG00000143369	ECM1	2622	9.48127641236006e-12	4.86084002942261e-05	1.95044705813423e-07	0.999950926223704	2.70321815209845e-07	1:150383402	rs71622696	chr1.11		1	150383402	1:150383402	1.92383e-15	1:150706557	3.47248179070411e-11	3095	3791	0.967418525789184	0.998841721000472	149746542	151506588	ENSG00000143369	ENSG00000143369	protein_coding	150508109	1	-124707	-124707	198448	1	1	14	149554523	151506795	1952272	36233
IBD_DeLange_28067908_1	IBD (DeLange, EUR)	IMD	Blood_Lepik	Blood_Lepik	Full_Blood	Bulk blood	ENSG00000143382	ADAMTSL4	2686	7.05973399155432e-26	4.86064693678503e-05	1.4523555215492e-21	0.999950907289253	4.86241376465266e-07	1:150552402	rs72700822	chr1.11		1	150552402	1:150552402	3.61745e-41	1:150706557	3.47248179070411e-11	3172	3876	0.996328014317723	0.998841614183742	149746542	151549031	ENSG00000143382	ENSG00000143382	protein_coding	150549408	1	2994	2994	157149	1	1	12	149554523	151549031	1994508	36234
IBD_DeLange_28067908_1	IBD (DeLange, EUR)	IMD	Blood_Lepik	Blood_Lepik	Full_Blood	Bulk blood	ENSG00000014914	MTMR11	1766	1.9642462590507e-05	2.85677406488662e-05	0.403833641818119	0.587312755332991	0.00880539264565036	1:150706557	rs1336900	chr1.11		1	150706557	1:149747103	1.78961e-06	1:150706557	3.47248179070411e-11	2323	2491	0.949743152304234	0.998900776366895	149746542	150936529	ENSG00000014914	ENSG00000014914	protein_coding	149936879	-1	-769678	189776	-769678	31	18	31	148937979	150936529	1998550	36230
IBD_DeLange_28067908_1	IBD (DeLange, EUR)	IMD	Blood_Lepik	Blood_Lepik	Full_Blood	Bulk blood	ENSG00000143401	ANP32E	2271	2.00149688591665e-07	4.84056265889638e-05	0.0041172767249097	0.995751369826857	8.27476719564869e-05	1:150706557	rs1336900	chr1.11		1	150706557	1:150175740	2.39831e-08	1:150706557	3.47248179070411e-11	2686	3279	0.927914751517719	0.998843329251276	149746542	151235293	ENSG00000143401	ENSG00000143401	protein_coding	150236112	-1	-470445	60372	-470445	25	0	25	149342493	151235293	1892800	36231
IBD_DeLange_28067908_1	IBD (DeLange, EUR)	IMD	Blood_Lepik	Blood_Lepik	Full_Blood	Bulk blood	ENSG00000143452	HORMAD1	2933	3.82869143834379e-12	7.64555319126896e-06	7.87748855232828e-08	0.155617627334434	0.844374648333659	1:150706557	rs1336900	chr1.11		1	150706557	1:150642618	2.8212e-12	1:150706557	3.47248179070411e-11	3423	4225	0.996855602042358	0.99884105482877	149746542	151720435	ENSG00000143452	ENSG00000143452	protein_coding	150720895	-1	14338	78277	14338	0	1	0	149722223	151720435	1998212	36235
IBD_DeLange_28067908_1	IBD (DeLange, EUR)	IMD	Blood_Lepik	Blood_Lepik	Full_Blood	Bulk blood	ENSG00000150337	FCGR1A	1599	2.82361876423511e-05	2.00219993091836e-05	0.577484622877917	0.40946258290001	0.0130045360351212	1:150706557	rs1336900	chr1.11		1	150706557	1:149899512	3.12895e-05	1:150706557	3.47248179070411e-11	2139	2202	0.919411558798917	0.999261791675893	149746542	150781119	ENSG00000150337	ENSG00000150337	protein_coding	149782694	1	923863	116818	923863	49	14	49	148794921	150781119	1986198	36227
IBD_DeLange_28067908_1	IBD (DeLange, EUR)	IMD	Blood_Lepik	Blood_Lepik	Full_Blood	Bulk blood	ENSG00000163131	CTSS	3023	5.33882193736006e-07	4.76542515403871e-05	0.0110001820338747	0.981860560609614	0.00709106922277636	1:150706557	rs1336900	chr1.11		1	150706557	1:150644412	1.35632e-09	1:150706557	3.47248179070411e-11	3490	4329	0.958091630779801	0.998842642577143	149775741	151765927	ENSG00000163131	ENSG00000163131	protein_coding	150765778	-1	59221	121366	59221	1	2	1	149772656	151765927	1993271	36236
IBD_DeLange_28067908_1	IBD (DeLange, EUR)	IMD	Blood_Lepik	Blood_Lepik	Full_Blood	Bulk blood	ENSG00000183598	H3C13	1626	6.79441475101478e-06	4.18961530210641e-05	0.139056315587296	0.857451022692394	0.0034439711525388	1:150706557	rs1336900	chr1.11		1	150706557	1:149816259	2.14821e-14	1:150706557	3.47248179070411e-11	2168	2253	0.951873085704611	0.999262242831469	149746542	150812144	ENSG00000183598	ENSG00000183598	protein_coding	149813693	-1	-892864	-2566	-892864	46	0	46	148884104	150813562	1929458	36228
IBD_DeLange_28067908_1	IBD (DeLange, EUR)	IMD	Blood_Lepik	Blood_Lepik	Full_Blood	Bulk blood	ENSG00000203814	H2BC18	1626	3.98661834719314e-05	8.19385067736815e-06	0.815912009096287	0.167664796528429	0.0163751343411336	1:150706557	rs1336900	chr1.11		1	150706557	1:149816259	7.19097e-08	1:150706557	3.47248179070411e-11	2167	2252	0.942040109201464	0.999262246068556	149746542	150812144	ENSG00000203814	ENSG00000203814	protein_coding	149812370	-1	-894187	-3889	-894187	47	1	47	148884104	150812144	1928040	36229
IBD_DeLange_28067908_1	IBD (DeLange, EUR)	IMD	Blood_Lepik	Blood_Lepik	Full_Blood	Bulk blood	ENSG00000266472	MRPS21	2326	1.23652286680384e-05	3.58792764905419e-05	0.254365899673265	0.738059810020133	0.007526045801444	1:150706557	rs1336900	chr1.11		1	150706557	1:150303594	1.36102e-06	1:150706557	3.47248179070411e-11	2752	3356	0.971322102478074	0.998842349102199	149746542	151291306	ENSG00000266472	ENSG00000266472	protein_coding	150293861	1	412696	9733	412696	18	0	18	149342493	151291306	1948813	36232
IBD_DeLange_28067908_1	IBD (DeLange, EUR)	IMD	Blood_Lepik	Blood_Lepik	Full_Blood	Bulk blood	ENSG00000143387	CTSK	3108	3.98276277135174e-61	4.80940701287535e-05	8.27626013301743e-57	0.999403230982814	0.000548674947046216	1:150869191	rs11204735	chr1.11		1	150869191	1:150869191	3.02027e-53	1:150706557	3.47248179070411e-11	3576	4445	0.99999999999999	0.998851963020465	149811112	151808852	ENSG00000143387	ENSG00000143387	protein_coding	150808260	-1	-60931	-60931	101703	0	0	2	149811112	151808852	1997740	36237
IBD_DeLange_28067908_1	IBD (DeLange, EUR)	IMD	Blood_Lepik	Blood_Lepik	Full_Blood	Bulk blood	ENSG00000143442	POGZ	3439	1.8256265156414e-26	8.21767638347532e-08	2.22158464242106e-19	0.999999917479766	3.4346876034055e-10	1:151413989	rs6587572	chr1.11		1	151413989	1:151413989	4.24082e-26	1:151829204	6.25152327506495e-14	3954	4719	0.921705471961322	0.999998038821506	150460326	152459455	ENSG00000143442	ENSG00000143442	protein_coding	151459494	-1	45505	45505	-369710	1	1	18	150460326	152459455	1999129	36245
IBD_DeLange_28067908_1	IBD (DeLange, EUR)	IMD	Blood_Lepik	Blood_Lepik	Full_Blood	Bulk blood	ENSG00000143442	POGZ	3439	1.8256265156414e-26	8.21767638347532e-08	2.22158464242106e-19	0.999999917479766	3.4346876034055e-10	1:151413989	rs6587572	chr1.12		1	151413989	1:151413989	4.24082e-26	1:151829204	6.25152327506495e-14	3954	4719	0.921705471961322	0.999998038821506	150460326	152459455	ENSG00000143442	ENSG00000143442	protein_coding	151459494	-1	45505	45505	-369710	1	1	18	150460326	152459455	1999129	36245
IBD_DeLange_28067908_1	IBD (DeLange, EUR)	IMD	Blood_Lepik	Blood_Lepik	Full_Blood	Bulk blood	ENSG00000182134	TDRKH	3679	4.72767409114582e-22	8.23151072864485e-08	5.74338509101238e-15	0.999999895972023	2.17128646214633e-08	1:151769525	rs7521817	chr1.12		1	151769525	1:151769525	1.04722e-20	1:151829204	6.25152327506495e-14	4184	4891	0.947677189672242	0.999999272574027	150793694	152787630	ENSG00000182134	ENSG00000182134	protein_coding	151790500	-1	20975	20975	-38704	0	0	3	150793612	152787630	1994018	36247
IBD_DeLange_28067908_1	IBD (DeLange, EUR)	IMD	Blood_Lepik	Blood_Lepik	Full_Blood	Bulk blood	ENSG00000143376	SNX27	3479	2.5651257057164e-15	8.21768411672189e-08	3.12146995898613e-08	0.999999884821591	1.78686746641516e-09	1:151829204	rs4845604	chr1.11		1	151829204	1:151643210	4.96989e-14	1:151829204	6.25152327506495e-14	3977	4727	0.901586244633901	0.999998039365732	150612358	152582700	ENSG00000143376	ENSG00000143376	protein_coding	151612050	1	217154	31160	217154	13	1	13	150612358	152582700	1970342	36246
IBD_DeLange_28067908_1	IBD (DeLange, EUR)	IMD	Blood_Lepik	Blood_Lepik	Full_Blood	Bulk blood	ENSG00000143376	SNX27	3479	2.5651257057164e-15	8.21768411672189e-08	3.12146995898613e-08	0.999999884821591	1.78686746641516e-09	1:151829204	rs4845604	chr1.12		1	151829204	1:151643210	4.96989e-14	1:151829204	6.25152327506495e-14	3977	4727	0.901586244633901	0.999998039365732	150612358	152582700	ENSG00000143376	ENSG00000143376	protein_coding	151612050	1	217154	31160	217154	13	1	13	150612358	152582700	1970342	36246
IBD_DeLange_28067908_1	IBD (DeLange, EUR)	IMD	Blood_Lepik	Blood_Lepik	Full_Blood	Bulk blood	ENSG00000143412	ANXA9	3392	5.95903051803473e-08	2.09413800755197e-08	0.725148062902897	0.254793301687445	0.0200585548779718	1:151829204	rs4845604	chr1.11		1	151829204	1:151088051	3.005e-07	1:151829204	6.25152327506495e-14	3872	4742	0.955862794591181	0.999998036733835	149982564	151981901	ENSG00000143412	ENSG00000143412	protein_coding	150982292	1	846912	105759	846912	45	7	45	149982564	151981901	1999337	36239
IBD_DeLange_28067908_1	IBD (DeLange, EUR)	IMD	Blood_Lepik	Blood_Lepik	Full_Blood	Bulk blood	ENSG00000143412	ANXA9	3392	5.95903051803473e-08	2.09413800755197e-08	0.725148062902897	0.254793301687445	0.0200585548779718	1:151829204	rs4845604	chr1.12		1	151829204	1:151088051	3.005e-07	1:151829204	6.25152327506495e-14	3872	4742	0.955862794591181	0.999998036733835	149982564	151981901	ENSG00000143412	ENSG00000143412	protein_coding	150982292	1	846912	105759	846912	45	7	45	149982564	151981901	1999337	36239
IBD_DeLange_28067908_1	IBD (DeLange, EUR)	IMD	Blood_Lepik	Blood_Lepik	Full_Blood	Bulk blood	ENSG00000143434	SEMA6C	3384	3.01811836979115e-09	7.90621417508932e-08	0.0367271596588114	0.962096394663404	0.00117636359752322	1:151829204	rs4845604	chr1.11		1	151829204	1:151146024	8.42735e-08	1:151829204	6.25152327506495e-14	3858	4706	0.998092766966397	0.999998036416635	150146961	152145231	ENSG00000143434	ENSG00000143434	protein_coding	151146631	-1	-682573	607	-682573	36	0	36	150146961	152145231	1998270	36241
IBD_DeLange_28067908_1	IBD (DeLange, EUR)	IMD	Blood_Lepik	Blood_Lepik	Full_Blood	Bulk blood	ENSG00000143434	SEMA6C	3384	3.01811836979115e-09	7.90621417508932e-08	0.0367271596588114	0.962096394663404	0.00117636359752322	1:151829204	rs4845604	chr1.12		1	151829204	1:151146024	8.42735e-08	1:151829204	6.25152327506495e-14	3858	4706	0.998092766966397	0.999998036416635	150146961	152145231	ENSG00000143434	ENSG00000143434	protein_coding	151146631	-1	-682573	607	-682573	36	0	36	150146961	152145231	1998270	36241
IBD_DeLange_28067908_1	IBD (DeLange, EUR)	IMD	Blood_Lepik	Blood_Lepik	Full_Blood	Bulk blood	ENSG00000143437	ARNT	3252	2.75611506710446e-15	8.21767323596462e-08	3.35388699959308e-08	0.999999882510835	1.77355816272579e-09	1:151829204	rs4845604	chr1.11		1	151829204	1:150723524	1.4974e-15	1:151829204	6.25152327506495e-14	3723	4598	0.955565225674695	0.999998036875114	149876917	151875827	ENSG00000143437	ENSG00000143437	protein_coding	150876599	-1	-952605	153075	-952605	51	2	51	149876917	151875827	1998910	36238
IBD_DeLange_28067908_1	IBD (DeLange, EUR)	IMD	Blood_Lepik	Blood_Lepik	Full_Blood	Bulk blood	ENSG00000143437	ARNT	3252	2.75611506710446e-15	8.21767323596462e-08	3.35388699959308e-08	0.999999882510835	1.77355816272579e-09	1:151829204	rs4845604	chr1.12		1	151829204	1:150723524	1.4974e-15	1:151829204	6.25152327506495e-14	3723	4598	0.955565225674695	0.999998036875114	149876917	151875827	ENSG00000143437	ENSG00000143437	protein_coding	150876599	-1	-952605	153075	-952605	51	2	51	149876917	151875827	1998910	36238
IBD_DeLange_28067908_1	IBD (DeLange, EUR)	IMD	Blood_Lepik	Blood_Lepik	Full_Blood	Bulk blood	ENSG00000143458	GABPB2	3405	3.48341855785069e-08	4.60708658586199e-08	0.423893485958441	0.560600436844383	0.0155059962921236	1:151829204	rs4845604	chr1.11		1	151829204	1:151092039	2.60168e-07	1:151829204	6.25152327506495e-14	3883	4742	0.956214931785835	0.999998036582327	150071406	152070036	ENSG00000143458	ENSG00000143458	protein_coding	151070761	1	758443	21278	758443	38	0	38	150071406	152070036	1998630	36240
IBD_DeLange_28067908_1	IBD (DeLange, EUR)	IMD	Blood_Lepik	Blood_Lepik	Full_Blood	Bulk blood	ENSG00000143458	GABPB2	3405	3.48341855785069e-08	4.60708658586199e-08	0.423893485958441	0.560600436844383	0.0155059962921236	1:151829204	rs4845604	chr1.12		1	151829204	1:151092039	2.60168e-07	1:151829204	6.25152327506495e-14	3883	4742	0.956214931785835	0.999998036582327	150071406	152070036	ENSG00000143458	ENSG00000143458	protein_coding	151070761	1	758443	21278	758443	38	0	38	150071406	152070036	1998630	36240
IBD_DeLange_28067908_1	IBD (DeLange, EUR)	IMD	Blood_Lepik	Blood_Lepik	Full_Blood	Bulk blood	ENSG00000163154	TNFAIP8L2	3381	7.14244255968278e-09	7.47568011556227e-08	0.0869156196522512	0.909700751218391	0.00338354723011617	1:151829204	rs4845604	chr1.11		1	151829204	1:151157351	8.32823e-12	1:151829204	6.25152327506495e-14	3851	4700	0.994943681130397	0.999998036442111	150157804	152155736	ENSG00000163154	ENSG00000163154	protein_coding	151156649	1	672555	702	672555	34	0	34	150157249	152155736	1998487	36242
IBD_DeLange_28067908_1	IBD (DeLange, EUR)	IMD	Blood_Lepik	Blood_Lepik	Full_Blood	Bulk blood	ENSG00000163154	TNFAIP8L2	3381	7.14244255968278e-09	7.47568011556227e-08	0.0869156196522512	0.909700751218391	0.00338354723011617	1:151829204	rs4845604	chr1.12		1	151829204	1:151157351	8.32823e-12	1:151829204	6.25152327506495e-14	3851	4700	0.994943681130397	0.999998036442111	150157804	152155736	ENSG00000163154	ENSG00000163154	protein_coding	151156649	1	672555	702	672555	34	0	34	150157249	152155736	1998487	36242
IBD_DeLange_28067908_1	IBD (DeLange, EUR)	IMD	Blood_Lepik	Blood_Lepik	Full_Blood	Bulk blood	ENSG00000163155	LYSMD1	3367	4.39032903932279e-09	7.74460594263722e-08	0.0534254445496019	0.942424514663816	0.00414995895019525	1:151829204	rs4845604	chr1.11		1	151829204	1:151212573	3.04023e-08	1:151829204	6.25152327506495e-14	3834	4683	0.925948874570067	0.999998036467124	150165955	152165732	ENSG00000163155	ENSG00000163155	protein_coding	151165902	-1	-663302	-46671	-663302	33	4	33	150165955	152165732	1999777	36244
IBD_DeLange_28067908_1	IBD (DeLange, EUR)	IMD	Blood_Lepik	Blood_Lepik	Full_Blood	Bulk blood	ENSG00000163155	LYSMD1	3367	4.39032903932279e-09	7.74460594263722e-08	0.0534254445496019	0.942424514663816	0.00414995895019525	1:151829204	rs4845604	chr1.12		1	151829204	1:151212573	3.04023e-08	1:151829204	6.25152327506495e-14	3834	4683	0.925948874570067	0.999998036467124	150165955	152165732	ENSG00000163155	ENSG00000163155	protein_coding	151165902	-1	-663302	-46671	-663302	33	4	33	150165955	152165732	1999777	36244
IBD_DeLange_28067908_1	IBD (DeLange, EUR)	IMD	Blood_Lepik	Blood_Lepik	Full_Blood	Bulk blood	ENSG00000163156	SCNM1	3381	2.93259467338315e-08	5.12873807717557e-08	0.356864309507738	0.624072525456209	0.0190630844227251	1:151829204	rs4845604	chr1.11		1	151829204	1:151166091	1.57552e-12	1:151829204	6.25152327506495e-14	3851	4700	0.972131675127617	0.999998036442111	150157804	152155736	ENSG00000163156	ENSG00000163156	protein_coding	151166144	1	663060	-53	663060	32	0	32	150157249	152155736	1998487	36243
IBD_DeLange_28067908_1	IBD (DeLange, EUR)	IMD	Blood_Lepik	Blood_Lepik	Full_Blood	Bulk blood	ENSG00000163156	SCNM1	3381	2.93259467338315e-08	5.12873807717557e-08	0.356864309507738	0.624072525456209	0.0190630844227251	1:151829204	rs4845604	chr1.12		1	151829204	1:151166091	1.57552e-12	1:151829204	6.25152327506495e-14	3851	4700	0.972131675127617	0.999998036442111	150157804	152155736	ENSG00000163156	ENSG00000163156	protein_coding	151166144	1	663060	-53	663060	32	0	32	150157249	152155736	1998487	36243
IBD_DeLange_28067908_1	IBD (DeLange, EUR)	IMD	Blood_Lepik	Blood_Lepik	Full_Blood	Bulk blood	ENSG00000159445	THEM4	3695	7.64274508383848e-55	8.23157423511747e-08	9.28466929191226e-48	0.999999917391751	2.92507488762808e-10	1:151886574	rs6698740	chr1.12		1	151886574	1:151886574	1.98873e-47	1:151829204	6.25152327506495e-14	4193	4945	0.999998995202539	0.999999852527964	150910164	152909326	ENSG00000159445	ENSG00000159445	protein_coding	151909511	-1	22937	22937	80307	0	0	6	150910164	152909326	1999162	36248
IBD_DeLange_28067908_1	IBD (DeLange, EUR)	IMD	Blood_Lepik	Blood_Lepik	Full_Blood	Bulk blood	ENSG00000179914	ITLN1	5106	3.01031047342078e-30	3.19389293026729e-14	9.42520785477655e-17	0.999999999982109	1.78545169362955e-11	1:160860478	rs4656940	chr1.14		1	160860478	1:160837619	8.49064e-23	1:161502368	2.28475104344086e-20	5687	6688	0.997099801689549	0.900553132392078	159886080	161884960	ENSG00000179914	ENSG00000179914	protein_coding	160885180	-1	24702	47561	-617188	1	2	41	159886080	161884960	1998880	36262
IBD_DeLange_28067908_1	IBD (DeLange, EUR)	IMD	Blood_Lepik	Blood_Lepik	Full_Blood	Bulk blood	ENSG00000122223	CD244	5118	1.41153710022584e-23	3.19389292857994e-14	4.41948785077937e-10	0.999999999453635	1.04386853302133e-10	1:160865797	rs1412849	chr1.14		1	160865797	1:160864015	3.45189e-16	1:161502368	2.28475104344086e-20	5696	6687	0.99293771278437	0.900553132392078	159863012	161862108	ENSG00000122223	ENSG00000122223	protein_coding	160862887	-1	-2910	-1128	-639481	0	0	42	159863012	161862108	1999096	36261
IBD_DeLange_28067908_1	IBD (DeLange, EUR)	IMD	Blood_Lepik	Blood_Lepik	Full_Blood	Bulk blood	ENSG00000158773	USF1	5067	1.1374042490657e-31	3.19389293032418e-14	3.56118465420887e-18	0.999999999999972	2.3183127939079e-16	1:161049250	rs3813609	chr1.14		1	161049250	1:161049250	9.23775e-24	1:161502368	2.28475104344086e-20	5672	6694	0.999999999970826	0.900553132392079	160046674	162045950	ENSG00000158773	ENSG00000158773	protein_coding	161045977	-1	-3273	-3273	-456391	1	1	32	160046674	162045950	1999276	36265
IBD_DeLange_28067908_1	IBD (DeLange, EUR)	IMD	Blood_Lepik	Blood_Lepik	Full_Blood	Bulk blood	ENSG00000158869	FCER1G	5219	2.85872620019848e-43	3.19389293032416e-14	8.95060123354922e-30	0.999999999999972	1.13027792161873e-16	1:161215268	rs2070901	chr1.14		1	161215268	1:161215268	1.74048e-35	1:161502368	2.28475104344086e-20	5842	6863	0.999999999999995	0.90055313239208	160215472	162214956	ENSG00000158869	ENSG00000158869	protein_coding	161215295	1	-27	-27	287073	0	0	16	160215472	162214956	1999484	36267
IBD_DeLange_28067908_1	IBD (DeLange, EUR)	IMD	Blood_Lepik	Blood_Lepik	Full_Blood	Bulk blood	ENSG00000066294	CD84	5193	6.31020140590752e-25	3.19389293064432e-14	1.97570849831426e-11	0.999999999979764	4.49529169068603e-13	1:161502368	rs10800309	chr1.14		1	161502368	1:160596491	1.80303e-19	1:161502368	2.28475104344086e-20	5703	6803	0.988408110064705	0.900553132381587	159579537	161571333	ENSG00000066294	ENSG00000066294	protein_coding	160579496	-1	-922872	-16995	-922872	51	0	51	159579537	161572556	1993019	36258
IBD_DeLange_28067908_1	IBD (DeLange, EUR)	IMD	Blood_Lepik	Blood_Lepik	Full_Blood	Bulk blood	ENSG00000117091	CD48	5067	6.0639962244569e-16	3.13160264705997e-14	0.0189862226340856	0.98049603043062	0.0005177469352653	1:161502368	rs10800309	chr1.14		1	161502368	1:160701910	1.12276e-08	1:161502368	2.28475104344086e-20	5658	6684	0.985092261997262	0.900553132392078	159712443	161711762	ENSG00000117091	ENSG00000117091	protein_coding	160711822	-1	-790546	9912	-790546	47	0	47	159712443	161711762	1999319	36260
IBD_DeLange_28067908_1	IBD (DeLange, EUR)	IMD	Blood_Lepik	Blood_Lepik	Full_Blood	Bulk blood	ENSG00000118217	ATF6	5270	1.73751769833411e-17	3.19211982364182e-14	0.000544012506442304	0.999444822340056	1.11651534716124e-05	1:161502368	rs10800309	chr1.14		1	161502368	1:161784214	1.8867e-10	1:161502368	2.28475104344086e-20	5859	6917	0.978993710480762	0.900553132392075	160766482	162764820	ENSG00000118217	ENSG00000118217	protein_coding	161766320	1	-263952	17894	-263952	16	0	16	160766482	162764820	1998338	36277
IBD_DeLange_28067908_1	IBD (DeLange, EUR)	IMD	Blood_Lepik	Blood_Lepik	Full_Blood	Bulk blood	ENSG00000143252	SDHC	5383	1.59282047768289e-23	3.19389292869863e-14	4.98708163495379e-10	0.999999999490996	1.02613664866289e-11	1:161502368	rs10800309	chr1.14		1	161502368	1:161381753	3.95935e-18	1:161502368	2.28475104344086e-20	6016	7074	0.980667123490035	0.90055313239208	160314890	162314267	ENSG00000143252	ENSG00000143252	protein_coding	161314381	1	187987	67372	187987	10	3	10	160314890	162314267	1999377	36270
IBD_DeLange_28067908_1	IBD (DeLange, EUR)	IMD	Blood_Lepik	Blood_Lepik	Full_Blood	Bulk blood	ENSG00000158769	F11R	5053	2.82923523605845e-18	3.19360406272516e-14	8.85826575210587e-05	0.999909552537491	1.86480495733468e-06	1:161502368	rs10800309	chr1.14		1	161502368	1:160967546	8.86685e-10	1:161502368	2.28475104344086e-20	5651	6663	0.929745331146452	0.900553132392079	160021673	162021201	ENSG00000158769	ENSG00000158769	protein_coding	161021152	-1	-481216	53606	-481216	36	0	36	160021673	162021201	1999528	36263
IBD_DeLange_28067908_1	IBD (DeLange, EUR)	IMD	Blood_Lepik	Blood_Lepik	Full_Blood	Bulk blood	ENSG00000158864	NDUFS2	5163	5.62606431705662e-15	2.61879329525646e-14	0.176150686318887	0.819929883657967	0.00391943002311402	1:161502368	rs10800309	chr1.14		1	161502368	1:161216523	3.7391e-07	1:161502368	2.28475104344086e-20	5785	6804	0.979283907476596	0.90055313239208	160197789	162196955	ENSG00000158864	ENSG00000158864	protein_coding	161202367	1	300001	14156	300001	17	1	17	160197789	162197085	1999296	36266
IBD_DeLange_28067908_1	IBD (DeLange, EUR)	IMD	Blood_Lepik	Blood_Lepik	Full_Blood	Bulk blood	ENSG00000158882	TOMM40L	5245	3.05022613987697e-24	3.19389293001289e-14	9.55018282208754e-11	0.999999999902506	1.96278912313932e-12	1:161502368	rs10800309	chr1.14		1	161502368	1:161223893	6.68844e-17	1:161502368	2.28475104344086e-20	5871	6900	0.999999999959821	0.90055313239208	160226391	162225547	ENSG00000158882	ENSG00000158882	protein_coding	161226060	1	276308	-2167	276308	14	0	14	160226391	162225547	1999156	36268
IBD_DeLange_28067908_1	IBD (DeLange, EUR)	IMD	Blood_Lepik	Blood_Lepik	Full_Blood	Bulk blood	ENSG00000158887	MPZ	5373	4.28493948700751e-15	2.753111324318e-14	0.134160398625901	0.861984656284246	0.00385494508982146	1:161502368	rs10800309	chr1.14		1	161502368	1:161306153	4.58647e-15	1:161502368	2.28475104344086e-20	6005	7061	0.988759248190969	0.90055313239208	160311374	162309958	ENSG00000158887	ENSG00000158887	protein_coding	161309968	-1	-192400	3815	-192400	11	0	11	160311374	162309958	1998584	36269
IBD_DeLange_28067908_1	IBD (DeLange, EUR)	IMD	Blood_Lepik	Blood_Lepik	Full_Blood	Bulk blood	ENSG00000162746	FCRLB	5333	3.67340998239957e-18	3.19350649178729e-14	0.000115013560646399	0.999878995064321	5.9913750035946e-06	1:161502368	rs10800309	chr1.14		1	161502368	1:161829578	2.79373e-11	1:161502368	2.28475104344086e-20	5926	6973	0.983455851292161	0.900553132392078	160722754	162721149	ENSG00000162746	ENSG00000162746	protein_coding	161721544	1	-219176	108034	-219176	13	3	13	160722754	162721149	1998395	36276
IBD_DeLange_28067908_1	IBD (DeLange, EUR)	IMD	Blood_Lepik	Blood_Lepik	Full_Blood	Bulk blood	ENSG00000162747	FCGR3B	5368	3.25962238352314e-19	3.1934994649735e-14	1.02057972970064e-05	0.999876580541677	0.000113213660992618	1:161502368	rs10800309	chr1.14		1	161502368	1:161597246	1.16721e-17	1:161502368	2.28475104344086e-20	6005	7050	0.998154108833382	0.90055313239208	160632350	162631124	ENSG00000162747	ENSG00000162747	protein_coding	161631176	-1	128808	33930	128808	8	1	8	160632350	162631124	1998774	36274
IBD_DeLange_28067908_1	IBD (DeLange, EUR)	IMD	Blood_Lepik	Blood_Lepik	Full_Blood	Bulk blood	ENSG00000215845	TSTD1	5059	7.49578228456529e-23	3.19389292267481e-14	2.34691094788962e-09	0.999999997604881	4.81740511323962e-11	1:161502368	rs10800309	chr1.14		1	161502368	1:161043522	3.53261e-17	1:161502368	2.28475104344086e-20	5660	6687	0.974015177081244	0.900553132392079	160039331	162038938	ENSG00000215845	ENSG00000215845	protein_coding	161038964	-1	-463404	-4558	-463404	33	0	33	160039331	162038938	1999607	36264
IBD_DeLange_28067908_1	IBD (DeLange, EUR)	IMD	Blood_Lepik	Blood_Lepik	Full_Blood	Bulk blood	ENSG00000228863	RP11-404F10.2	5030	4.56840331478039e-18	3.19342271682907e-14	0.000143035581168158	0.999852768922731	4.19549606781221e-06	1:161502368	rs10800309	chr1.14		1	161502368	1:160648558	5.3681e-11	1:161502368	2.28475104344086e-20	5607	6633	0.999991487771864	0.900553132392033	159670877	161669633	ENSG00000228863	ENSG00000228863	lncRNA	160647286	1	855082	1272	855082	49	0	49	159670877	161669633	1998756	36259
IBD_DeLange_28067908_1	IBD (DeLange, EUR)	IMD	Blood_Lepik	Blood_Lepik	Full_Blood	Bulk blood	ENSG00000283696	AL592295.4	5468	9.29724788822067e-20	3.193881618729e-14	2.91094538578559e-06	0.999996457103516	6.3195106324707e-07	1:161502368	rs10800309	chr1.14		1	161502368	1:161370744	1.69003e-12	1:161502368	2.28475104344086e-20	6096	7164	0.967696005645263	0.90055313239208	160399582	162399384	ENSG00000283696	ENSG00000283696	lncRNA	161399792	1	102576	-29048	102576	5	1	5	160399582	162399384	1999802	36273
IBD_DeLange_28067908_1	IBD (DeLange, EUR)	IMD	Blood_Lepik	Blood_Lepik	Full_Blood	Bulk blood	ENSG00000288670		5460	7.17692800845999e-20	3.19388558289778e-14	2.24707846037009e-06	0.999997699431905	5.34896032283409e-08	1:161502368	rs10800309	chr1.14		1	161502368	1:161339383	1.89941e-13	1:161502368	2.28475104344086e-20	6090	7146	0.963599299673749	0.90055313239208	160368593	162366749	ENSG00000288670	ENSG00000288670	lncRNA	161368022	1	134346	-28639	134346	7	2	7	160368593	162366749	1998156	36272
IBD_DeLange_28067908_1	IBD (DeLange, EUR)	IMD	Blood_Lepik	Blood_Lepik	Full_Blood	Bulk blood	ENSG00000289106		5454	1.21577143951505e-16	3.18147437305748e-14	0.00380655039488632	0.996111616679413	8.18329256652952e-05	1:161502368	rs10800309	chr1.14		1	161502368	1:161358626	2.59759e-08	1:161502368	2.28475104344086e-20	6086	7142	0.968921937029511	0.90055313239208	160364572	162364200	ENSG00000289106	ENSG00000289106	lncRNA	161364221	1	138147	-5595	138147	9	0	9	160364486	162364200	1999714	36271
IBD_DeLange_28067908_1	IBD (DeLange, EUR)	IMD	Blood_Lepik	Blood_Lepik	Full_Blood	Bulk blood	ENSG00000072694	FCGR2B	5379	8.07409500822046e-60	3.1938929303242e-14	2.52797923548447e-46	0.999999999999972	2.77994892432147e-15	1:161644172	rs115810687	chr1.14		1	161644172	1:161644172	2.07375e-52	1:161502368	2.28475104344086e-20	6016	7043	0.999686206486992	0.900553132392079	160664798	162662483	ENSG00000072694	ENSG00000072694	protein_coding	161663143	1	-18971	-18971	-160775	0	0	9	160664551	162662483	1997932	36275
IBD_DeLange_28067908_1	IBD (DeLange, EUR)	IMD	Blood_Lepik	Blood_Lepik	Full_Blood	Bulk blood	ENSG00000239887	C1orf226	5650	3.38587555141557e-27	3.19389293056158e-14	1.0601092851348e-13	0.999999999999758	1.05175577278819e-13	1:162119587	rs115823651	chr1.14		1	162119587	1:162074968	8.86613e-36	1:161502368	2.28475104344086e-20	6252	7335	0.999999992091206	0.900553132385818	161378946	163378654	ENSG00000239887	ENSG00000239887	protein_coding	162381728	1	-262141	-306760	-879360	1	1	22	161378946	163378654	1999708	36278
IBD_DeLange_28067908_1	IBD (DeLange, EUR)	IMD	Blood_Lepik	Blood_Lepik	Full_Blood	Bulk blood	ENSG00000135845	PIGC	4649	9.00302063001874e-115	0.000222326856702862	4.04854937657106e-111	0.999776955754702	7.17388599410772e-07	1:172456389	rs2285170	chr1.15		1	172456389	1:172456389	5.51774e-83	1:172875110	8.96862795987649e-10	5127	5836	1.00000000000001	0.998617909130565	171444111	173441909	ENSG00000135845	ENSG00000135845	protein_coding	172444069	-1	-12320	-12320	-431041	0	0	3	171444111	173441909	1997798	36280
IBD_DeLange_28067908_1	IBD (DeLange, EUR)	IMD	Blood_Lepik	Blood_Lepik	Full_Blood	Bulk blood	ENSG00000234741	GAS5	3856	2.60835546830117e-05	0.000195088598093181	0.117221937545146	0.876734786229251	0.00582210407282694	1:172875110	rs12136659	chr1.15		1	172875110	1:173613285	7.20313e-07	1:172875110	8.96862795987649e-10	4203	5220	0.988209417131218	0.998863174472909	172869708	174868179	ENSG00000234741	ENSG00000234741	lncRNA	173867989	-1	992879	254704	992879	12	6	12	172869708	174868179	1998471	36283
IBD_DeLange_28067908_1	IBD (DeLange, EUR)	IMD	Blood_Lepik	Blood_Lepik	Full_Blood	Bulk blood	ENSG00000117586	TNFSF4	3881	8.23255876504161e-09	0.000221985074203498	3.70231132479463e-05	0.998298953332866	0.00144203024712498	1:173185215	rs61826345	chr1.15		1	173185215	1:173185215	2.49959e-11	1:172875110	8.96862795987649e-10	4261	5201	0.999989595960205	0.998605045286565	172207833	174207225	ENSG00000117586	ENSG00000117586	protein_coding	173207331	-1	22116	22116	332221	0	0	2	172207833	174207225	1999392	36281
IBD_DeLange_28067908_1	IBD (DeLange, EUR)	IMD	Blood_Lepik	Blood_Lepik	Full_Blood	Bulk blood	ENSG00000117592	PRDX6	3676	5.65292408691836e-21	0.00022231165685518	2.54220639370689e-17	0.999769495397714	8.19294543324014e-06	1:173550827	rs10912641	chr1.15		1	173550827	1:173550827	1.32655e-23	1:172875110	8.96862795987649e-10	4032	4986	0.974987954205482	0.998603030634826	172478022	174475414	ENSG00000117592	ENSG00000117592	protein_coding	173477335	1	73492	73492	-602225	1	1	3	172478022	174475414	1997392	36282
IBD_DeLange_28067908_1	IBD (DeLange, EUR)	IMD	Blood_Lepik	Blood_Lepik	Full_Blood	Bulk blood	ENSG00000287989		4683	4.71055272912805e-08	3.38698561402785e-06	0.0137116556555253	0.985895848456875	0.000389061796457308	1:197676319	rs2224873	chr1.16		1	197676319	1:198525558	1.49156e-07	1:197676319	1.72139604393471e-11	5068	6210	0.982840990744693	0.999242073036618	197520041	199519705	ENSG00000287989	ENSG00000287989	lncRNA	198519877	-1	843558	-5681	843558	4	0	4	197520041	199519705	1999664	36284
IBD_DeLange_28067908_1	IBD (DeLange, EUR)	IMD	Blood_Lepik	Blood_Lepik	Full_Blood	Bulk blood	ENSG00000118197	DDX59	6059	2.23548070263095e-51	2.97871625061518e-16	7.50484609660029e-36	1	3.89775161053514e-17	1:200655915	rs35249716	chr1.17		1	200655915	1:200655915	1.07137e-38	1:200905101	6.9590663339578e-22	6554	7615	0.997602677622112	0.96036848297572	199669959	201669730	ENSG00000118197	ENSG00000118197	protein_coding	200669907	-1	13992	13992	-235194	1	1	4	199669959	201669730	1999771	36286
IBD_DeLange_28067908_1	IBD (DeLange, EUR)	IMD	Blood_Lepik	Blood_Lepik	Full_Blood	Bulk blood	ENSG00000116852	KIF21B	5777	1.9088929372383e-16	1.01330662076173e-16	0.640844167968008	0.340144302313932	0.0190115297180601	1:200905101	rs35730213	chr1.17		1	200905101	1:200787532	7.57576e-08	1:200905101	6.9590663339578e-22	6273	7323	0.951403952615834	0.96036848297572	200024323	202023608	ENSG00000116852	ENSG00000116852	protein_coding	201023714	-1	118613	236182	118613	1	4	1	200024323	202023608	1999285	36288
IBD_DeLange_28067908_1	IBD (DeLange, EUR)	IMD	Blood_Lepik	Blood_Lepik	Full_Blood	Bulk blood	ENSG00000118200	CAMSAP2	6057	5.17371319420305e-19	2.97341554989832e-16	0.00173689360076995	0.998220389337238	4.27170619890653e-05	1:200905101	rs35730213	chr1.17		1	200905101	1:200712216	1.39919e-08	1:200905101	6.9590663339578e-22	6554	7622	0.970812572034922	0.96036848297572	199738958	201737984	ENSG00000118200	ENSG00000118200	protein_coding	200738893	1	166208	-26677	166208	3	0	3	199738958	201737984	1999026	36287
IBD_DeLange_28067908_1	IBD (DeLange, EUR)	IMD	Blood_Lepik	Blood_Lepik	Full_Blood	Bulk blood	ENSG00000134369	NAV1	5449	4.9307047098307e-19	2.97365274175912e-16	0.00165531198509158	0.998300014311263	4.46737036444441e-05	1:200905101	rs35730213	chr1.17		1	200905101	1:201538783	2.82948e-08	1:200905101	6.9590663339578e-22	5966	7024	0.988074833343504	0.960368482975718	200539440	202537731	ENSG00000134369	ENSG00000134369	protein_coding	201539127	1	-634026	-344	-634026	13	0	13	200539440	202537731	1998291	36290
IBD_DeLange_28067908_1	IBD (DeLange, EUR)	IMD	Blood_Lepik	Blood_Lepik	Full_Blood	Bulk blood	ENSG00000162702	ZNF281	6123	2.22239842795785e-20	2.97847330181337e-16	7.46092692615092e-05	0.999918424488149	6.96624259222724e-06	1:200905101	rs35730213	chr1.17		1	200905101	1:200302564	5.05772e-11	1:200905101	6.9590663339578e-22	6587	7609	0.997384339419555	0.96036848297572	199410164	201409472	ENSG00000162702	ENSG00000162702	protein_coding	200410036	-1	-495065	107472	-495065	8	3	8	199410164	201409472	1999308	36285
IBD_DeLange_28067908_1	IBD (DeLange, EUR)	IMD	Blood_Lepik	Blood_Lepik	Full_Blood	Bulk blood	ENSG00000116857	TMEM9	5766	4.14625270966621e-145	2.97871625061523e-16	1.39195960971764e-129	1	1.32340415071259e-18	1:201154671	rs1106729	chr1.17		1	201154671	1:201154671	5.79671e-91	1:200905101	6.9590663339578e-22	6297	7293	1.00000000000002	0.960368482975718	200171578	202171510	ENSG00000116857	ENSG00000116857	protein_coding	201154474	-1	-197	-197	249373	0	0	4	200171578	202171510	1999932	36289
IBD_DeLange_28067908_1	IBD (DeLange, EUR)	IMD	Blood_Lepik	Blood_Lepik	Full_Blood	Bulk blood	ENSG00000162877	PM20D1	4070	1.56344044209667e-138	3.68220721706959e-25	4.24593280586968e-114	1	5.82526424649045e-26	1:205805711	rs823074	chr1.18		1	205805711	1:205805711	4.47133e-84	1:206769068	3.18771542694679e-31	4836	5482	1	1	204850633	206849976	ENSG00000162877	ENSG00000162877	protein_coding	205850132	-1	44421	44421	-918936	2	2	21	204850633	206849976	1999343	36296
IBD_DeLange_28067908_1	IBD (DeLange, EUR)	IMD	Blood_Lepik	Blood_Lepik	Full_Blood	Bulk blood	ENSG00000286619	PM20D1-AS1	4087	0	3.68220721707105e-25	2.08965812888466e-301	1	6.08269683471815e-26	1:205805711	rs823074	chr1.18		1	205805711	1:205805711	3.69691e-145	1:206769068	3.18771542694679e-31	4852	5488	0.999999999999988	1	204813419	206813200	ENSG00000286619	ENSG00000286619	lncRNA	205813322	1	-7611	-7611	955746	1	1	22	204813415	206813200	1999785	36294
IBD_DeLange_28067908_1	IBD (DeLange, EUR)	IMD	Blood_Lepik	Blood_Lepik	Full_Blood	Bulk blood	ENSG00000261000	RP11-534L20.5	3418	4.49651552150227e-96	3.6822072170698e-25	1.22114678952821e-71	1	6.4660079748706e-27	1:206504432	rs6693843	chr1.18		1	206504432	1:206504432	1.23856e-62	1:206769068	3.18771542694679e-31	4125	4798	1.00000000000001	1	205504079	207503423	ENSG00000261000	ENSG00000261000	lncRNA	206503948	1	484	484	265120	0	0	8	205504079	207503423	1999344	36298
IBD_DeLange_28067908_1	IBD (DeLange, EUR)	IMD	Blood_Lepik	Blood_Lepik	Full_Blood	Bulk blood	ENSG00000117280	RAB29	4056	3.57023818020298e-37	3.76743424855089e-25	9.47657727954446e-13	0.999999999999034	2.54272475614291e-14	1:206769068	rs3024495	chr1.18		1	206769068	1:205766763	3.52905e-19	1:206769068	3.18771542694679e-31	4821	5471	0.99988756654439	1	204775529	206775294	ENSG00000117280	ENSG00000117280	protein_coding	205775482	-1	-993586	8719	-993586	24	1	24	204775529	206775294	1999765	36293
IBD_DeLange_28067908_1	IBD (DeLange, EUR)	IMD	Blood_Lepik	Blood_Lepik	Full_Blood	Bulk blood	ENSG00000133065	SLC41A1	4086	1.83570385558295e-27	3.66335743873968e-25	0.00498533555382945	0.994880579860365	0.000134084585804731	1:206769068	rs3024495	chr1.18		1	206769068	1:205802654	8.34595e-09	1:206769068	3.18771542694679e-31	4850	5487	0.999339476424846	1	204814077	206813581	ENSG00000133065	ENSG00000133065	protein_coding	205813198	-1	-955870	10544	-955870	23	0	23	204814077	206813581	1999504	36295
IBD_DeLange_28067908_1	IBD (DeLange, EUR)	IMD	Blood_Lepik	Blood_Lepik	Full_Blood	Bulk blood	ENSG00000136634	IL10	3319	3.39929418719476e-29	3.68185793887374e-25	9.23167542401348e-05	0.999905139251976	2.54399378831923e-06	1:206769068	rs3024495	chr1.18		1	206769068	1:206771300	2.15323e-11	1:206769068	3.18771542694679e-31	4037	4595	0.999993104226799	1	205775010	207773154	ENSG00000136634	ENSG00000136634	protein_coding	206772494	-1	3426	1194	3426	1	0	1	205775010	207773154	1998144	36300
IBD_DeLange_28067908_1	IBD (DeLange, EUR)	IMD	Blood_Lepik	Blood_Lepik	Full_Blood	Bulk blood	ENSG00000143486	EIF2D	3206	1.46248300082358e-30	3.68219200678272e-25	3.97175638036856e-06	0.999995868928784	1.59314828357971e-07	1:206769068	rs3024495	chr1.18		1	206769068	1:206602073	1.72721e-12	1:206769068	3.18771542694679e-31	3905	4535	0.999999556318565	1	205612571	207611623	ENSG00000143486	ENSG00000143486	protein_coding	206612465	-1	-156603	10392	-156603	5	0	5	205612571	207611623	1999052	36299
IBD_DeLange_28067908_1	IBD (DeLange, EUR)	IMD	Blood_Lepik	Blood_Lepik	Full_Blood	Bulk blood	ENSG00000197721	CR1L	4810	7.85738699697129e-32	3.68220640460509e-25	2.13387963625365e-07	0.999999779339358	7.27268182715337e-09	1:206769068	rs3024495	chr1.18		1	206769068	1:207637255	1.05697e-14	1:206769068	3.18771542694679e-31	5225	6307	0.94869061075641	1	206647101	208644753	ENSG00000197721	ENSG00000197721	protein_coding	207645133	1	-876065	-7878	-876065	20	0	20	206647101	208644861	1997760	36304
IBD_DeLange_28067908_1	IBD (DeLange, EUR)	IMD	Blood_Lepik	Blood_Lepik	Full_Blood	Bulk blood	ENSG00000203710	CR1	4677	2.26689142544829e-30	3.68218361942855e-25	6.15633855405961e-06	0.999993590935833	2.52725609961677e-07	1:206769068	rs3024495	chr1.18		1	206769068	1:207492716	7.13069e-12	1:206769068	3.18771542694679e-31	5098	6156	0.999989809586275	1	206496457	208496061	ENSG00000203710	ENSG00000203710	protein_coding	207496157	1	-727089	-3441	-727089	18	0	18	206496457	208496061	1999604	36303
IBD_DeLange_28067908_1	IBD (DeLange, EUR)	IMD	Blood_Lepik	Blood_Lepik	Full_Blood	Bulk blood	ENSG00000263528	IKBKE	3457	1.44266141781912e-34	3.68220721558731e-25	3.9179256700474e-10	0.999999999597392	1.08137867842415e-11	1:206769068	rs3024495	chr1.18		1	206769068	1:206473875	6.89748e-17	1:206769068	3.18771542694679e-31	4157	4862	0.999999999838077	1	205470641	207470328	ENSG00000263528	ENSG00000263528	protein_coding	206470476	1	298592	3399	298592	10	0	10	205470641	207470328	1999687	36297
IBD_DeLange_28067908_1	IBD (DeLange, EUR)	IMD	Blood_Lepik	Blood_Lepik	Full_Blood	Bulk blood	ENSG00000123838	C4BPA	3813	3.73103200077796e-63	3.68220721706969e-25	1.0132596512988e-38	1	2.59247033507048e-26	1:207100147	rs55704964	chr1.18		1	207100147	1:207100612	1.31128e-52	1:206769068	3.18771542694679e-31	4374	5124	0.921875446812737	1	206310400	208103925	ENSG00000123838	ENSG00000123838	protein_coding	207104233	1	-4086	-3621	-335165	0	0	13	206104953	208103925	1998972	36301
IBD_DeLange_28067908_1	IBD (DeLange, EUR)	IMD	Blood_Lepik	Blood_Lepik	Full_Blood	Bulk blood	ENSG00000196352	CD55	4440	3.15857698432865e-103	3.6822072170698e-25	8.57794468949592e-79	1	1.55879156454086e-27	1:207328527	rs6700079	chr1.18		1	207328527	1:207328527	8.48659e-68	1:206769068	3.18771542694679e-31	4854	5906	0.999993275842592	1	206342018	208321478	ENSG00000196352	ENSG00000196352	protein_coding	207321678	1	6849	6849	-552610	0	0	16	206325716	208321478	1995762	36302
IBD_DeLange_28067908_1	IBD (DeLange, EUR)	IMD	Blood_Lepik	Blood_Lepik	Full_Blood	Bulk blood	ENSG00000115129	TP53I3	5421	2.94514354057615e-21	4.40798380199625e-06	6.68135503392685e-16	0.999995564139209	2.78769903718402e-08	2:24064728	rs10191964	chr2.1		2	24064728	2:24064728	3.48773e-24	2:24972708	4.22323497589747e-11	5933	6624	0.999999999703376	0.998347847468561	23086005	25085707	ENSG00000115129	ENSG00000115129	protein_coding	24084834	-1	20106	20106	-887874	1	1	20	23086005	25085707	1999702	36580
IBD_DeLange_28067908_1	IBD (DeLange, EUR)	IMD	Blood_Lepik	Blood_Lepik	Full_Blood	Bulk blood	ENSG00000084676	NCOA1	4940	1.20470028590582e-08	4.26776196219343e-06	0.00281452809889538	0.997072340718591	0.000108851373547295	2:24794488	rs2891409	chr2.1		2	24794488	2:24501916	1.21809e-08	2:24972708	4.22323497589747e-11	5469	6061	0.909860741346483	0.997324359796668	23491786	25491128	ENSG00000084676	ENSG00000084676	protein_coding	24491254	1	303234	10662	481454	4	0	8	23491786	25491128	1999342	36581
IBD_DeLange_28067908_1	IBD (DeLange, EUR)	IMD	Blood_Lepik	Blood_Lepik	Full_Blood	Bulk blood	ENSG00000219626	FAM228B	5433	5.71542295771408e-11	4.40797164711898e-06	1.29658750831419e-05	0.999982155575238	4.70520877957364e-07	2:24794488	rs2891409	chr2.1		2	24794488	2:24119662	1.83043e-12	2:24972708	4.22323497589747e-11	5946	6634	0.965694645480159	0.998347829388798	23077160	25075096	ENSG00000219626	ENSG00000219626	protein_coding	24123469	1	671019	-3807	849239	14	1	18	23077160	25075096	1997936	36579
IBD_DeLange_28067908_1	IBD (DeLange, EUR)	IMD	Blood_Lepik	Blood_Lepik	Full_Blood	Bulk blood	ENSG00000115138	POMC	4208	4.77080680010438e-19	4.28027435813044e-06	1.11459693714868e-13	0.999994524662168	1.19506336017562e-06	2:24899092	rs77543888	chr2.1		2	24899092	2:24899092	2.96722e-28	2:24972708	4.22323497589747e-11	4753	5375	0.999999930976807	0.997324324938345	24168951	26168516	ENSG00000115138	ENSG00000115138	protein_coding	25168580	-1	269488	269488	195872	4	4	1	24168951	26168516	1999565	36582
IBD_DeLange_28067908_1	IBD (DeLange, EUR)	IMD	Blood_Lepik	Blood_Lepik	Full_Blood	Bulk blood	ENSG00000157992	KRTCAP3	3601	5.41627479045755e-32	1.46179211883066e-07	3.70521887893768e-25	0.99999721889539	2.63492540359022e-06	2:27499104	rs813592	chr2.2		2	27499104	2:27469347	3.37443e-30	2:28391534	1.48060825564766e-13	4002	5051	0.992726975849415	0.999999605597565	26442621	28441680	ENSG00000157992	ENSG00000157992	protein_coding	27442381	1	56723	26966	949153	3	0	17	26442621	28441680	1999059	36586
IBD_DeLange_28067908_1	IBD (DeLange, EUR)	IMD	Blood_Lepik	Blood_Lepik	Full_Blood	Bulk blood	ENSG00000189350	TOGARAM2	5710	1.52436239249941e-11	1.46164220604538e-07	0.000104279543509847	0.999889402214473	6.17206255169243e-06	2:28391534	rs11677002	chr2.2		2	28391534	2:29011101	3.77999e-11	2:28391534	1.48060825564766e-13	6156	7323	0.999979835459163	0.999999976151312	27957467	29956564	ENSG00000189350	ENSG00000189350	protein_coding	28981298	1	-589764	29803	-589764	13	0	13	27957467	29956564	1999097	36590
IBD_DeLange_28067908_1	IBD (DeLange, EUR)	IMD	Blood_Lepik	Blood_Lepik	Full_Blood	Bulk blood	ENSG00000270210		4516	6.71821009631305e-14	5.12983093428767e-08	4.59585644744474e-07	0.349625558933551	0.650373930182428	2:28400180	rs4617998	chr2.2		2	28400180	2:28400180	1.65067e-12	2:28391534	1.48060825564766e-13	4921	6128	0.999936454184632	0.99999962865625	27426508	29424594	ENSG00000270210	ENSG00000270210	lncRNA	28425945	1	-25765	-25765	-34411	0	0	3	27426508	29424594	1998086	36587
IBD_DeLange_28067908_1	IBD (DeLange, EUR)	IMD	Blood_Lepik	Blood_Lepik	Full_Blood	Bulk blood	ENSG00000163803	PLB1	4600	2.07258575618823e-43	1.46179711110843e-07	1.41783386735196e-36	0.999999852905855	9.14427179137595e-10	2:28454219	rs11127152	chr2.2		2	28454219	2:28454219	3.37889e-40	2:28391534	1.48060825564766e-13	5005	6214	1	0.999999632559605	27458731	29456846	ENSG00000163803	ENSG00000163803	protein_coding	28496060	1	-41841	-41841	-104526	0	0	5	27458731	29456846	1998115	36588
IBD_DeLange_28067908_1	IBD (DeLange, EUR)	IMD	Blood_Lepik	Blood_Lepik	Full_Blood	Bulk blood	ENSG00000213639	PPP1CB	5350	8.14048714394304e-18	1.46180355112525e-07	5.56879576689248e-11	0.999999789022149	6.47418078469657e-08	2:28794608	rs13030835	chr2.2		2	28794608	2:28794608	2.25129e-16	2:28391534	1.48060825564766e-13	5756	6993	0.982434886480754	0.999999975974647	27752104	29751023	ENSG00000213639	ENSG00000213639	protein_coding	28751830	1	42778	42778	-360296	0	0	8	27752104	29751023	1998919	36589
IBD_DeLange_28067908_1	IBD (DeLange, EUR)	IMD	Blood_Lepik	Blood_Lepik	Full_Blood	Bulk blood	ENSG00000143919	CAMKMT	6239	3.61398649182126e-11	6.68303261093683e-07	5.40739875291922e-05	0.999943474026801	1.78364626891972e-06	2:43624107	rs55946629	chr2.3		2	43624107	2:44586786	1.05405e-09	2:43624107	5.54971453927263e-13	6812	7998	0.945111557770717	0.999897098685616	43362189	45361286	ENSG00000143919	ENSG00000143919	protein_coding	44361947	1	-737840	224839	-737840	12	0	12	43362189	45361286	1999097	36597
IBD_DeLange_28067908_1	IBD (DeLange, EUR)	IMD	Blood_Lepik	Blood_Lepik	Full_Blood	Bulk blood	ENSG00000162882	HAAO	5868	3.77998644042959e-14	6.48517202159122e-07	5.82865610855315e-08	0.999999288728451	4.46774722324353e-09	2:43624107	rs55946629	chr2.3		2	43624107	2:42672619	3.08217e-13	2:43624107	5.54971453927263e-13	6420	7396	0.966640884974918	0.999716706632983	41792689	43792473	ENSG00000162882	ENSG00000162882	protein_coding	42792583	-1	-831524	119964	-831524	11	1	11	41792689	43792473	1999784	36592
IBD_DeLange_28067908_1	IBD (DeLange, EUR)	IMD	Blood_Lepik	Blood_Lepik	Full_Blood	Bulk blood	ENSG00000230587	LINC02580	5828	1.48948354266885e-12	6.48515675960323e-07	2.29675097487095e-06	0.999996957349402	9.73824557428254e-08	2:43624107	rs55946629	chr2.3		2	43624107	2:43139735	7.29678e-13	2:43624107	5.54971453927263e-13	6391	7405	0.999649781459878	0.999716703963291	42132736	44132210	ENSG00000230587	ENSG00000230587	lncRNA	43217246	-1	-406861	77511	-406861	3	0	3	42132736	44132210	1999474	36594
IBD_DeLange_28067908_1	IBD (DeLange, EUR)	IMD	Blood_Lepik	Blood_Lepik	Full_Blood	Bulk blood	ENSG00000286796		5823	4.19902864688633e-13	6.48516792645928e-07	6.47481013468319e-07	0.999998679323736	2.46780370619179e-08	2:43624107	rs55946629	chr2.3		2	43624107	2:43126285	4.36648e-13	2:43624107	5.54971453927263e-13	6386	7403	0.981791021937006	0.99971670379987	42129322	44128210	ENSG00000286796	ENSG00000286796	lncRNA	43128399	1	495708	-2114	495708	4	0	4	42129322	44128404	1999082	36593
IBD_DeLange_28067908_1	IBD (DeLange, EUR)	IMD	Blood_Lepik	Blood_Lepik	Full_Blood	Bulk blood	ENSG00000138036	DYNC2LI1	5890	5.4878973776306e-21	6.48517205883105e-07	8.46221748996785e-15	0.99999931926293	3.2219854537925e-08	2:43786768	rs140697633	chr2.3		2	43786768	2:43756254	1.41472e-34	2:43624107	5.54971453927263e-13	6437	7590	0.999999992115223	0.999716709513768	42774915	44772570	ENSG00000138036	ENSG00000138036	protein_coding	43774039	1	12729	-17785	-149932	0	0	1	42774915	44772570	1997655	36595
IBD_DeLange_28067908_1	IBD (DeLange, EUR)	IMD	Blood_Lepik	Blood_Lepik	Full_Blood	Bulk blood	ENSG00000138095	LRPPRC	5841	2.01089787763328e-16	6.4851721499975e-07	3.10076049008082e-10	0.999999343449576	7.72313031401167e-09	2:43922303	rs4953037	chr2.3		2	43922303	2:43922303	3.40154e-16	2:43624107	5.54971453927263e-13	6390	7552	0.909207810274878	0.999716708662431	42996482	44995997	ENSG00000138095	ENSG00000138095	protein_coding	43995989	-1	73686	73686	371882	1	1	5	42996459	44995997	1999538	36596
IBD_DeLange_28067908_1	IBD (DeLange, EUR)	IMD	Blood_Lepik	Blood_Lepik	Full_Blood	Bulk blood	ENSG00000237651	C2orf74	4268	6.86444428306817e-29	1.13288582074181e-22	6.05923776308342e-07	0.999997120235204	2.27384101314763e-06	2:60960280	rs67927699	chr2.4		2	60960280	2:61156027	2.51721e-12	2:60977506	1.72626488023883e-28	4703	5573	0.999066266913024	0.999825415658748	60147093	62144697	ENSG00000237651	ENSG00000237651	protein_coding	61162188	1	-201908	-6161	-184682	4	0	4	60146136	62144697	1998561	36598
IBD_DeLange_28067908_1	IBD (DeLange, EUR)	IMD	Blood_Lepik	Blood_Lepik	Full_Blood	Bulk blood	ENSG00000115484	CCT4	4178	6.52766979809826e-28	1.13288187202227e-22	5.76196727871136e-06	0.999993638052353	5.99980365552833e-07	2:60977506	rs7608697	chr2.4		2	60977506	2:61830633	1.52137e-12	2:60977506	1.72626488023883e-28	4627	5433	0.999999373139305	0.999825415658747	60889106	62887375	ENSG00000115484	ENSG00000115484	protein_coding	61888656	-1	911150	58023	911150	19	5	19	60889106	62887375	1998269	36600
IBD_DeLange_28067908_1	IBD (DeLange, EUR)	IMD	Blood_Lepik	Blood_Lepik	Full_Blood	Bulk blood	ENSG00000273302		4253	2.02494307614322e-27	1.13284737168593e-22	1.78741512773664e-05	0.999963147885705	1.89779630138088e-05	2:60977506	rs7608697	chr2.4		2	60977506	2:61120945	6.41649e-11	2:60977506	1.72626488023883e-28	4669	5543	0.953166708520434	0.999825415658748	60201587	62198504	ENSG00000273302	ENSG00000273302	lncRNA	61199979	1	-222473	-79034	-222473	7	3	7	60201587	62198504	1996917	36599
IBD_DeLange_28067908_1	IBD (DeLange, EUR)	IMD	Blood_Lepik	Blood_Lepik	Full_Blood	Bulk blood	ENSG00000281162	LINC01127	4917	8.63507691368273e-67	3.30860950252987e-07	2.60988007846285e-60	0.999999665819444	3.31961614277322e-09	2:101957184	rs12472284	chr2.5		2	101957184	2:101957184	4.90222e-56	2:102315090	7.19847923071903e-12	5419	6312	0.999708302074283	0.97734870516168	100962080	102961915	ENSG00000281162	ENSG00000281162	lncRNA	101962056	1	-4872	-4872	353034	0	0	6	100962080	102961915	1999835	36602
IBD_DeLange_28067908_1	IBD (DeLange, EUR)	IMD	Blood_Lepik	Blood_Lepik	Full_Blood	Bulk blood	ENSG00000281162	LINC01127	4917	8.63507691368273e-67	3.30860950252987e-07	2.60988007846285e-60	0.999999665819444	3.31961614277322e-09	2:101957184	rs12472284	chr2.6		2	101957184	2:101957184	4.90222e-56	2:102315090	7.19847923071903e-12	5419	6312	0.999708302074283	0.97734870516168	100962080	102961915	ENSG00000281162	ENSG00000281162	lncRNA	101962056	1	-4872	-4872	353034	0	0	6	100962080	102961915	1999835	36602
IBD_DeLange_28067908_1	IBD (DeLange, EUR)	IMD	Blood_Lepik	Blood_Lepik	Full_Blood	Bulk blood	ENSG00000115590	IL1R2	4886	8.85670340544549e-12	3.30846210691811e-07	2.67686484095431e-05	0.99995508154413	1.78189523926188e-05	2:102000516	rs7561191	chr2.5		2	102000516	2:102000990	2.16144e-10	2:102315090	7.19847923071903e-12	5388	6279	0.996369734381405	0.977348705363338	100992224	102991047	ENSG00000115590	ENSG00000115590	protein_coding	101991960	1	8556	9030	323130	0	0	5	100992224	102991047	1998823	36603
IBD_DeLange_28067908_1	IBD (DeLange, EUR)	IMD	Blood_Lepik	Blood_Lepik	Full_Blood	Bulk blood	ENSG00000115590	IL1R2	4886	8.85670340544549e-12	3.30846210691811e-07	2.67686484095431e-05	0.99995508154413	1.78189523926188e-05	2:102000516	rs7561191	chr2.6		2	102000516	2:102000990	2.16144e-10	2:102315090	7.19847923071903e-12	5388	6279	0.996369734381405	0.977348705363338	100992224	102991047	ENSG00000115590	ENSG00000115590	protein_coding	101991960	1	8556	9030	323130	0	0	5	100992224	102991047	1998823	36603
IBD_DeLange_28067908_1	IBD (DeLange, EUR)	IMD	Blood_Lepik	Blood_Lepik	Full_Blood	Bulk blood	ENSG00000115594	IL1R1	4815	8.04732466296075e-11	3.30777863956314e-07	0.000243223685000747	0.999748526163572	7.91929308967217e-06	2:102341256	rs1420101	chr2.5		2	102341256	2:101996404	1.03034e-09	2:102315090	7.19847923071903e-12	5319	6212	0.997145720458906	0.977348704988742	101067025	103064456	ENSG00000115594	ENSG00000115594	protein_coding	102142746	1	198510	-146342	172344	3	1	3	101066717	103064456	1997739	36604
IBD_DeLange_28067908_1	IBD (DeLange, EUR)	IMD	Blood_Lepik	Blood_Lepik	Full_Blood	Bulk blood	ENSG00000115594	IL1R1	4815	8.04732466296075e-11	3.30777863956314e-07	0.000243223685000747	0.999748526163572	7.91929308967217e-06	2:102341256	rs1420101	chr2.6		2	102341256	2:101996404	1.03034e-09	2:102315090	7.19847923071903e-12	5319	6212	0.997145720458906	0.977348704988742	101067025	103064456	ENSG00000115594	ENSG00000115594	protein_coding	102142746	1	198510	-146342	172344	3	1	3	101066717	103064456	1997739	36604
IBD_DeLange_28067908_1	IBD (DeLange, EUR)	IMD	Blood_Lepik	Blood_Lepik	Full_Blood	Bulk blood	ENSG00000234389	AC007278.3	4532	2.42235007293829e-209	3.30860950386387e-07	7.32135135973271e-203	0.999999668111853	1.02719488582083e-09	2:102420542	rs1420100	chr2.5		2	102420542	2:102420542	3.75353e-118	2:102315090	7.19847923071903e-12	5000	6083	0.999995354309266	0.977348404169403	101438727	103438549	ENSG00000234389	ENSG00000234389	lncRNA	102438713	1	-18171	-18171	-123623	3	3	4	101438727	103438549	1999822	36609
IBD_DeLange_28067908_1	IBD (DeLange, EUR)	IMD	Blood_Lepik	Blood_Lepik	Full_Blood	Bulk blood	ENSG00000234389	AC007278.3	4532	2.42235007293829e-209	3.30860950386387e-07	7.32135135973271e-203	0.999999668111853	1.02719488582083e-09	2:102420542	rs1420100	chr2.6		2	102420542	2:102420542	3.75353e-118	2:102315090	7.19847923071903e-12	5000	6083	0.999995354309266	0.977348404169403	101438727	103438549	ENSG00000234389	ENSG00000234389	lncRNA	102438713	1	-18171	-18171	-123623	3	3	4	101438727	103438549	1999822	36609
IBD_DeLange_28067908_1	IBD (DeLange, EUR)	IMD	Blood_Lepik	Blood_Lepik	Full_Blood	Bulk blood	ENSG00000115604	IL18R1	4616	2.23300626388522e-12	3.26613002374428e-07	6.74907548331693e-06	0.987134885533321	0.0128580387759614	2:102435746	rs2110734	chr2.5		2	102435746	2:102531212	1.15666e-11	2:102315090	7.19847923071903e-12	5116	6079	0.999606872016706	0.977348405422939	101312463	103311356	ENSG00000115604	ENSG00000115604	protein_coding	102355796	1	79950	175416	-40706	3	5	0	101312463	103311356	1998893	36606
IBD_DeLange_28067908_1	IBD (DeLange, EUR)	IMD	Blood_Lepik	Blood_Lepik	Full_Blood	Bulk blood	ENSG00000115604	IL18R1	4616	2.23300626388522e-12	3.26613002374428e-07	6.74907548331693e-06	0.987134885533321	0.0128580387759614	2:102435746	rs2110734	chr2.6		2	102435746	2:102531212	1.15666e-11	2:102315090	7.19847923071903e-12	5116	6079	0.999606872016706	0.977348405422939	101312463	103311356	ENSG00000115604	ENSG00000115604	protein_coding	102355796	1	79950	175416	-40706	3	5	0	101312463	103311356	1998893	36606
IBD_DeLange_28067908_1	IBD (DeLange, EUR)	IMD	Blood_Lepik	Blood_Lepik	Full_Blood	Bulk blood	ENSG00000115607	IL18RAP	4561	1.56761447746225e-104	3.3086094960265e-07	4.73798421685754e-98	0.999999668111199	1.02783773997355e-09	2:102440033	rs13021177	chr2.5		2	102440033	2:102440033	1.95319e-76	2:102315090	7.19847923071903e-12	5038	6105	0.994816559670022	0.977348404256007	101418730	103418453	ENSG00000115607	ENSG00000115607	protein_coding	102423160	1	16873	16873	-108070	3	3	1	101418730	103418453	1999723	36607
IBD_DeLange_28067908_1	IBD (DeLange, EUR)	IMD	Blood_Lepik	Blood_Lepik	Full_Blood	Bulk blood	ENSG00000115607	IL18RAP	4561	1.56761447746225e-104	3.3086094960265e-07	4.73798421685754e-98	0.999999668111199	1.02783773997355e-09	2:102440033	rs13021177	chr2.6		2	102440033	2:102440033	1.95319e-76	2:102315090	7.19847923071903e-12	5038	6105	0.994816559670022	0.977348404256007	101418730	103418453	ENSG00000115607	ENSG00000115607	protein_coding	102423160	1	16873	16873	-108070	3	3	1	101418730	103418453	1999723	36607
IBD_DeLange_28067908_1	IBD (DeLange, EUR)	IMD	Blood_Lepik	Blood_Lepik	Full_Blood	Bulk blood	ENSG00000115602	IL1RL1	4616	4.30014048398499e-10	2.17791943651867e-07	0.00129968165269659	0.65757576481443	0.341124335310918	2:102447804	rs4851586	chr2.5		2	102447804	2:102301558	1.83026e-08	2:102315090	7.19847923071903e-12	5116	6079	0.950722927486663	0.977348405422939	101312463	103311356	ENSG00000115602	ENSG00000115602	protein_coding	102311563	1	136241	-10005	3527	5	0	0	101312463	103311356	1998893	36605
IBD_DeLange_28067908_1	IBD (DeLange, EUR)	IMD	Blood_Lepik	Blood_Lepik	Full_Blood	Bulk blood	ENSG00000115602	IL1RL1	4616	4.30014048398499e-10	2.17791943651867e-07	0.00129968165269659	0.65757576481443	0.341124335310918	2:102447804	rs4851586	chr2.6		2	102447804	2:102301558	1.83026e-08	2:102315090	7.19847923071903e-12	5116	6079	0.950722927486663	0.977348405422939	101312463	103311356	ENSG00000115602	ENSG00000115602	protein_coding	102311563	1	136241	-10005	3527	5	0	0	101312463	103311356	1998893	36605
IBD_DeLange_28067908_1	IBD (DeLange, EUR)	IMD	Blood_Lepik	Blood_Lepik	Full_Blood	Bulk blood	ENSG00000236525	AC007278.2	4558	1.55332554968959e-15	2.59077662530857e-07	4.69479711694109e-09	0.782605871943045	0.217393864284491	2:102447804	rs4851586	chr2.5		2	102447804	2:102438096	9.22677e-14	2:102315090	7.19847923071903e-12	5033	6107	0.971105673618327	0.977348404170295	101434266	103433903	ENSG00000236525	ENSG00000236525	lncRNA	102433957	1	13847	4139	-118867	1	0	3	101434266	103433903	1999637	36608
IBD_DeLange_28067908_1	IBD (DeLange, EUR)	IMD	Blood_Lepik	Blood_Lepik	Full_Blood	Bulk blood	ENSG00000236525	AC007278.2	4558	1.55332554968959e-15	2.59077662530857e-07	4.69479711694109e-09	0.782605871943045	0.217393864284491	2:102447804	rs4851586	chr2.6		2	102447804	2:102438096	9.22677e-14	2:102315090	7.19847923071903e-12	5033	6107	0.971105673618327	0.977348404170295	101434266	103433903	ENSG00000236525	ENSG00000236525	lncRNA	102433957	1	13847	4139	-118867	1	0	3	101434266	103433903	1999637	36608
IBD_DeLange_28067908_1	IBD (DeLange, EUR)	IMD	Blood_Lepik	Blood_Lepik	Full_Blood	Bulk blood	ENSG00000135953	MFSD9	4351	2.79965215643831e-148	3.30860958446411e-07	8.46171527673637e-142	0.999999667857422	1.28164655654284e-09	2:102735277	rs955915	chr2.5		2	102735277	2:102728124	6.68817e-98	2:102315090	7.19847923071903e-12	4792	6188	1	0.977348403873906	101740535	103735702	ENSG00000135953	ENSG00000135953	protein_coding	102736888	-1	1611	8764	421798	0	0	7	101740535	103736037	1995502	36610
IBD_DeLange_28067908_1	IBD (DeLange, EUR)	IMD	Blood_Lepik	Blood_Lepik	Full_Blood	Bulk blood	ENSG00000135953	MFSD9	4351	2.79965215643831e-148	3.30860958446411e-07	8.46171527673637e-142	0.999999667857422	1.28164655654284e-09	2:102735277	rs955915	chr2.6		2	102735277	2:102728124	6.68817e-98	2:102315090	7.19847923071903e-12	4792	6188	1	0.977348403873906	101740535	103735702	ENSG00000135953	ENSG00000135953	protein_coding	102736888	-1	1611	8764	421798	0	0	7	101740535	103736037	1995502	36610
IBD_DeLange_28067908_1	IBD (DeLange, EUR)	IMD	Blood_Lepik	Blood_Lepik	Full_Blood	Bulk blood	ENSG00000170035	UBE2E3	5311	3.96012045090036e-19	1.13720178112926e-07	3.48233714057565e-12	0.999999885824493	4.51850095896641e-10	2:181006866	rs56319018	chr2.7		2	181006866	2:181006866	8.16668e-18	2:181443625	1.44636526573104e-13	5811	7047	0.972395564097642	0.99999986443035	179967755	181965687	ENSG00000170035	ENSG00000170035	protein_coding	180980605	1	26261	26261	463020	0	0	3	179967755	181965687	1997932	36611
IBD_DeLange_28067908_1	IBD (DeLange, EUR)	IMD	Blood_Lepik	Blood_Lepik	Full_Blood	Bulk blood	ENSG00000115232	ITGA4	4982	1.95712322030161e-33	1.67786877042802e-08	1.72099887347192e-26	0.145835281227503	0.854164701993812	2:181459039	rs1375493	chr2.7		2	181459039	2:181459039	7.64011e-31	2:181443625	1.44636526573104e-13	5400	6787	0.999999999999997	0.999999862914602	180457550	182457114	ENSG00000115232	ENSG00000115232	protein_coding	181457386	1	1653	1653	-13761	0	0	0	180457550	182457114	1999564	36612
IBD_DeLange_28067908_1	IBD (DeLange, EUR)	IMD	Blood_Lepik	Blood_Lepik	Full_Blood	Bulk blood	ENSG00000226124	FTCDNL1	3936	1.73117846835342e-27	0.00215645287637036	8.01008045666621e-25	0.997780365741269	6.31813823632569e-05	2:199756040	rs6759018	chr2.8		2	199756040	2:199756040	2.18352e-30	2:198961498	4.31104282950198e-08	4320	4874	0.999968916213308	0.950521481349308	198852924	200851185	ENSG00000226124	ENSG00000226124	protein_coding	199851192	-1	95152	95152	889694	0	0	4	198851392	200851185	1999793	36616
IBD_DeLange_28067908_1	IBD (DeLange, EUR)	IMD	Blood_Lepik	Blood_Lepik	Full_Blood	Bulk blood	ENSG00000163464	CXCR1	4192	4.46922025293158e-15	3.38442448365928e-05	1.03486934363775e-10	0.78324625055606	0.216719905095613	2:218142337	rs11677534	chr2.9		2	218142337	2:218148611	1.72675e-16	2:218181399	4.37570893605808e-10	4616	5560	0.981659113425381	0.977025394991984	217167282	219164178	ENSG00000163464	ENSG00000163464	protein_coding	218166962	-1	24625	18351	-14437	0	0	0	217167282	219164178	1996896	36618
IBD_DeLange_28067908_1	IBD (DeLange, EUR)	IMD	Blood_Lepik	Blood_Lepik	Full_Blood	Bulk blood	ENSG00000180871	CXCR2	4157	1.20927651990943e-18	3.84447485571651e-06	2.80013761810901e-14	0.0871950517796739	0.912801103745443	2:218142337	rs11677534	chr2.9		2	218142337	2:218142337	1.53988e-19	2:218181399	4.37570893605808e-10	4580	5591	0.976168026435456	0.977025280937245	217125482	219122222	ENSG00000180871	ENSG00000180871	protein_coding	218126028	1	16309	16309	55371	0	0	1	217125482	219122377	1996895	36617
IBD_DeLange_28067908_1	IBD (DeLange, EUR)	IMD	Blood_Lepik	Blood_Lepik	Full_Blood	Bulk blood	ENSG00000158428	CATIP	4173	6.90367837131942e-08	4.311386552889e-05	0.00159857918064645	0.998321750910462	3.64870065789566e-05	2:218181399	rs62183956	chr2.9		2	218181399	2:218363142	2.52714e-11	2:218181399	4.37570893605808e-10	4593	5521	0.999843617617784	0.977025362003652	217356902	219356114	ENSG00000158428	ENSG00000158428	protein_coding	218356857	1	-175458	6285	-175458	6	1	6	217356902	219356114	1999212	36621
IBD_DeLange_28067908_1	IBD (DeLange, EUR)	IMD	Blood_Lepik	Blood_Lepik	Full_Blood	Bulk blood	ENSG00000261338	RP11-378A13.1	4198	1.60635640102041e-148	3.99213048546024e-05	3.71959407778371e-144	0.924245229849689	0.075714848845467	2:218256940	rs11677953	chr2.9		2	218256940	2:218250385	1.36563e-97	2:218181399	4.37570893605808e-10	4622	5566	0.999999999820694	0.977025398348679	217255397	219254060	ENSG00000261338	ENSG00000261338	lncRNA	218255319	1	1621	-4934	-73920	0	0	1	217255397	219254060	1998663	36619
IBD_DeLange_28067908_1	IBD (DeLange, EUR)	IMD	Blood_Lepik	Blood_Lepik	Full_Blood	Bulk blood	ENSG00000127838	PNKD	4197	7.57696588194097e-25	4.28213539608757e-05	1.75448213665174e-20	0.99153176853759	0.00842541010844738	2:218323854	rs10194082	chr2.9		2	218323854	2:218323854	2.91816e-26	2:218181399	4.37570893605808e-10	4622	5567	0.999967491527264	0.977025357048321	217269756	219269288	ENSG00000127838	ENSG00000127838	protein_coding	218270519	1	53335	53335	-89120	1	1	4	217269756	219269288	1999532	36620
IBD_DeLange_28067908_1	IBD (DeLange, EUR)	IMD	Blood_Lepik	Blood_Lepik	Full_Blood	Bulk blood	ENSG00000018280	SLC11A1	4163	8.58566930383824e-17	4.31844500458588e-05	1.98805207412154e-12	0.999956233407746	5.82140217819195e-07	2:218363142	rs74270394	chr2.9		2	218363142	2:218363142	1.8463e-22	2:218181399	4.37570893605808e-10	4592	5509	0.9999999999999	0.977025391310857	217383958	219380926	ENSG00000018280	ENSG00000018280	protein_coding	218382273	1	-19131	-19131	-200874	1	1	9	217383364	219380926	1997562	36623
IBD_DeLange_28067908_1	IBD (DeLange, EUR)	IMD	Blood_Lepik	Blood_Lepik	Full_Blood	Bulk blood	ENSG00000225062	CATIP-AS1	4176	1.4505225585839e-11	4.31844336398471e-05	3.35875316746198e-07	0.999955858903718	6.20772818745591e-07	2:218363885	rs62182117	chr2.9		2	218363885	2:218361234	6.192e-16	2:218181399	4.37570893605808e-10	4594	5517	0.999991748896095	0.977025391077198	217367953	219367368	ENSG00000225062	ENSG00000225062	lncRNA	218369077	-1	5192	7843	187678	0	0	8	217367953	219367368	1999415	36622
IBD_DeLange_28067908_1	IBD (DeLange, EUR)	IMD	Blood_Lepik	Blood_Lepik	Full_Blood	Bulk blood	ENSG00000273361		4141	1.2132776327965e-16	4.31844570404935e-05	2.80940134480155e-12	0.999956385085551	4.30454598303391e-07	2:218401481	rs2252235	chr2.9		2	218401481	2:218399384	1.33854e-18	2:218181399	4.37570893605808e-10	4569	5496	0.999999968704537	0.977025381386995	217399415	219397739	ENSG00000273361	ENSG00000273361	lncRNA	218399617	-1	-1864	233	218218	1	0	10	217399415	219397739	1998324	36624
IBD_DeLange_28067908_1	IBD (DeLange, EUR)	IMD	Blood_Lepik	Blood_Lepik	Full_Blood	Bulk blood	ENSG00000144580	CNOT9	3861	8.84079068353725e-36	4.31844526901126e-05	2.04712738718936e-31	0.999956666103515	1.49443789699382e-07	2:218591694	rs601462	chr2.9		2	218591694	2:218591694	5.81311e-35	2:218181399	4.37570893605808e-10	4288	5225	0.980515647081239	0.97702544358791	217568801	219568235	ENSG00000144580	ENSG00000144580	protein_coding	218568839	1	22855	22855	-387440	0	0	15	217568801	219568391	1999590	36626
IBD_DeLange_28067908_1	IBD (DeLange, EUR)	IMD	Blood_Lepik	Blood_Lepik	Full_Blood	Bulk blood	ENSG00000115568	ZNF142	3847	1.24963173126246e-09	4.31830498533362e-05	2.89358193318981e-05	0.999924128140964	3.7517402188553e-06	2:218604819	rs13032578	chr2.9		2	218604819	2:218519768	9.7269e-16	2:218181399	4.37570893605808e-10	4291	5161	0.989814351772563	0.977025711319982	217660221	219658518	ENSG00000115568	ENSG00000115568	protein_coding	218659623	-1	54804	139855	478224	1	3	17	217660200	219658518	1998318	36627
IBD_DeLange_28067908_1	IBD (DeLange, EUR)	IMD	Blood_Lepik	Blood_Lepik	Full_Blood	Bulk blood	ENSG00000127831	VIL1	4082	5.90448261879482e-12	4.31844639250927e-05	1.36721063634869e-07	0.999956510933552	1.67875556273721e-07	2:218760210	rs12694440	chr2.9		2	218760210	2:218760210	7.07386e-13	2:218181399	4.37570893605808e-10	4507	5458	0.932122516422589	0.977025350049496	217419487	219418233	ENSG00000127831	ENSG00000127831	protein_coding	218419123	1	341087	341087	-237724	8	8	13	217419383	219418870	1999487	36625
IBD_DeLange_28067908_1	IBD (DeLange, EUR)	IMD	Blood_Lepik	Blood_Lepik	Full_Blood	Bulk blood	ENSG00000272555	AC009974.1	3997	2.17762939382595e-36	4.31844248093431e-05	5.0424083610279e-32	0.999956674357391	1.41217802216387e-07	2:218765571	rs62191658	chr2.9		2	218765571	2:218765571	3.63563e-35	2:218181399	4.37570893605808e-10	4430	5321	0.93831148743154	0.977025731635645	217819184	219818462	ENSG00000272555	ENSG00000272555	lncRNA	218818690	1	-53119	-53119	-637291	2	2	24	217819184	219818655	1999471	36629
IBD_DeLange_28067908_1	IBD (DeLange, EUR)	IMD	Blood_Lepik	Blood_Lepik	Full_Blood	Bulk blood	ENSG00000135929	CYP27A1	3977	8.08716869972636e-100	4.31844420615535e-05	1.87262309591034e-95	0.999956679142092	1.36415857710915e-07	2:218796332	rs12694441	chr2.9		2	218796332	2:218795064	9.28476e-76	2:218181399	4.37570893605808e-10	4404	5279	0.999926955976558	0.977025730699273	217782399	219781506	ENSG00000135929	ENSG00000135929	protein_coding	218782147	1	14185	12917	-600748	0	0	22	217782284	219781664	1999380	36628
IBD_DeLange_28067908_1	IBD (DeLange, EUR)	IMD	Blood_Lepik	Blood_Lepik	Full_Blood	Bulk blood	ENSG00000213901	SLC23A3	4284	4.80656498184792e-15	0.000425899176784145	1.12808646754769e-11	0.999572664269305	1.43654262536394e-06	2:219185985	rs11680709	chr2.9		2	219185985	2:219185985	2.13364e-17	2:218181399	4.37570893605808e-10	4753	5645	0.999999998631729	0.995014347649302	218170506	220169926	ENSG00000213901	ENSG00000213901	protein_coding	219170029	-1	-15956	-15956	988630	2	2	32	218170506	220169926	1999420	36630
IBD_DeLange_28067908_1	IBD (DeLange, EUR)	IMD	Blood_Lepik	Blood_Lepik	Full_Blood	Bulk blood	ENSG00000085982	USP40	6374	4.42073617460552e-46	8.34216454598047e-24	5.2992675345101e-23	1	1.20154414979919e-23	2:233271044	rs3792111	chr2.10		2	233271044	2:233566769	1.39809e-31	2:233271044	3.33681889306967e-29	7015	7761	0.999999999999991	0.999555848683351	232567923	234566757	ENSG00000085982	ENSG00000085982	protein_coding	233566782	-1	295738	13	295738	5	0	5	232567923	234566757	1998834	36635
IBD_DeLange_28067908_1	IBD (DeLange, EUR)	IMD	Blood_Lepik	Blood_Lepik	Full_Blood	Bulk blood	ENSG00000168918	INPP5D	6064	4.90002330218447e-29	8.32912636222174e-24	5.87380322598107e-06	0.998433953907939	0.00156017228882994	2:233271044	rs3792111	chr2.10		2	233271044	2:233176290	1.44126e-12	2:233271044	3.33681889306967e-29	6862	7445	0.985287158563463	0.999555848683351	232060255	234059904	ENSG00000168918	ENSG00000168918	protein_coding	233060342	1	210702	115948	210702	3	0	3	232060255	234059904	1999649	36634
IBD_DeLange_28067908_1	IBD (DeLange, EUR)	IMD	Blood_Lepik	Blood_Lepik	Full_Blood	Bulk blood	ENSG00000221944	TIGD1	5579	6.2071838505094e-27	8.33583217904323e-24	0.000744073533469232	0.999240890326466	1.50361400677333e-05	2:233271044	rs3792111	chr2.10		2	233271044	2:232546212	8.76381e-10	2:233271044	3.33681889306967e-29	6373	7003	0.999938916907087	0.999555848683351	231550640	233550346	ENSG00000221944	ENSG00000221944	protein_coding	232550557	-1	-720487	4345	-720487	13	0	13	231550640	233550346	1999706	36633
IBD_DeLange_28067908_1	IBD (DeLange, EUR)	IMD	Blood_Lepik	Blood_Lepik	Full_Blood	Bulk blood	ENSG00000130414	NDUFA10	7244	3.60045435825506e-69	1.28636550276173e-09	2.79893571918286e-60	0.999999998708319	5.31875930924741e-12	2:240027895	rs10166776	chr2.11		2	240027895	2:240027895	4.24876e-56	2:240628909	9.70858660653706e-16	7911	9292	1	0.95532837333321	239025957	241024101	ENSG00000130414	ENSG00000130414	protein_coding	240025342	-1	-2553	-2553	-603567	0	0	9	239025957	241024101	1998144	36636
IBD_DeLange_28067908_1	IBD (DeLange, EUR)	IMD	Blood_Lepik	Blood_Lepik	Full_Blood	Bulk blood	ENSG00000178623	GPR35	6860	3.036468858799e-49	1.28636502431563e-09	2.36050327274573e-40	0.999999997047098	1.66653565929325e-09	2:240627012	rs2975781	chr2.11		2	240627012	2:240627012	3.45392e-42	2:240628909	9.70858660653706e-16	7623	8928	1	0.95532836285625	239605729	241602883	ENSG00000178623	ENSG00000178623	protein_coding	240625480	1	1532	1532	3429	0	0	0	239605729	241604222	1998493	36639
IBD_DeLange_28067908_1	IBD (DeLange, EUR)	IMD	Blood_Lepik	Blood_Lepik	Full_Blood	Bulk blood	ENSG00000115677	HDLBP	5231	1.04406383758866e-14	1.28635422440128e-09	8.11638855663632e-06	0.999991602523261	2.79801817073956e-07	2:240628909	rs34236350	chr2.11		2	240628909	2:241226517	1.48351e-11	2:240628909	9.70858660653706e-16	6356	6885	0.955301534623876	0.955328362939506	240317118	242141373	ENSG00000115677	ENSG00000115677	protein_coding	241315672	-1	686763	89155	686763	13	0	13	240317118	242180137	1863019	36643
IBD_DeLange_28067908_1	IBD (DeLange, EUR)	IMD	Blood_Lepik	Blood_Lepik	Full_Blood	Bulk blood	ENSG00000142330	CAPN10	6878	4.27970889350624e-13	1.28592014170241e-09	0.000332697857884339	0.999654125837446	1.317501832359e-05	2:240628909	rs34236350	chr2.11		2	240628909	2:240586842	3.09458e-10	2:240628909	9.70858660653706e-16	7631	8958	0.999964681691271	0.955328362850979	239587195	241586363	ENSG00000142330	ENSG00000142330	protein_coding	240586734	1	42175	108	42175	1	0	1	239586764	241586363	1999599	36638
IBD_DeLange_28067908_1	IBD (DeLange, EUR)	IMD	Blood_Lepik	Blood_Lepik	Full_Blood	Bulk blood	ENSG00000144504	ANKMY1	6900	2.8487255640505e-15	1.28636209550372e-09	2.21455457914177e-06	0.999997719898132	6.4260921820974e-08	2:240628909	rs34236350	chr2.11		2	240628909	2:240521955	1.75263e-13	2:240628909	9.70858660653706e-16	7647	9003	0.999999789689223	0.955328362918255	239569473	241569104	ENSG00000144504	ENSG00000144504	protein_coding	240557988	-1	-70921	36033	-70921	6	0	6	239569473	241569104	1999631	36637
IBD_DeLange_28067908_1	IBD (DeLange, EUR)	IMD	Blood_Lepik	Blood_Lepik	Full_Blood	Bulk blood	ENSG00000115687	PASK	5975	9.70854362607858e-91	1.28636502415862e-09	7.54726957822984e-82	0.999999998686917	2.67290482333483e-11	2:241111131	rs3815296	chr2.11		2	241111131	2:241108335	3.93066e-71	2:240628909	9.70858660653706e-16	7154	7837	1	0.955328362905896	240150717	242141373	ENSG00000115687	ENSG00000115687	protein_coding	241149472	-1	38341	41137	520563	0	0	10	240150717	242145783	1995066	36641
IBD_DeLange_28067908_1	IBD (DeLange, EUR)	IMD	Blood_Lepik	Blood_Lepik	Full_Blood	Bulk blood	ENSG00000122085	MTERF4	6228	1.48769853528169e-46	1.28636502414671e-09	1.15651351319593e-37	0.999999998686917	2.67223741229155e-11	2:241111131	rs3815296	chr2.11		2	241111131	2:241108335	1.32907e-42	2:240628909	9.70858660653706e-16	7395	8156	1	0.955328362899133	240102432	242101996	ENSG00000122085	ENSG00000122085	protein_coding	241102287	-1	-8844	-6048	473378	1	1	8	240102432	242101996	1999564	36640
IBD_DeLange_28067908_1	IBD (DeLange, EUR)	IMD	Blood_Lepik	Blood_Lepik	Full_Blood	Bulk blood	ENSG00000168385	SEPTIN2	5237	2.22609578437503e-93	1.28636500584285e-09	1.73053195597815e-84	0.999999984378093	1.4335531572672e-08	2:241249816	rs12475607	chr2.11		2	241249816	2:241249816	6.28347e-75	2:240628909	9.70858660653706e-16	6362	6891	1.00000000000001	0.955328362939486	240315213	242141373	ENSG00000168385	ENSG00000168385	protein_coding	241315925	1	-66109	-66109	-687016	1	1	14	240315213	242180137	1864924	36642
IBD_DeLange_28067908_1	IBD (DeLange, EUR)	IMD	Blood_Lepik	Blood_Lepik	Full_Blood	Bulk blood	ENSG00000006607	FARP2	5105	3.58431495813982e-33	1.28636502426824e-09	2.78639024371988e-24	0.999999998700901	1.27410012652902e-11	2:241356233	rs2286278	chr2.11		2	241356233	2:241260929	8.95508e-30	2:240628909	9.70858660653706e-16	6217	6715	0.901957527874965	0.955328362944949	240356380	242141373	ENSG00000006607	ENSG00000006607	protein_coding	241356285	1	-52	-95356	-727376	0	4	17	240356380	242180137	1823757	36644
IBD_DeLange_28067908_1	IBD (DeLange, EUR)	IMD	Blood_Lepik	Blood_Lepik	Full_Blood	Bulk blood	ENSG00000176720	BOK	4355	5.91563494663263e-62	1.28636502501127e-09	4.59872184329658e-53	0.999999998704993	8.63802348005936e-12	2:241595366	rs62193002	chr2.11		2	241595366	2:241595366	4.81045e-51	2:240628909	9.70858660653706e-16	5399	5734	0.999999999999996	0.955328362997533	240551466	242141373	ENSG00000176720	ENSG00000176720	protein_coding	241558745	1	36621	36621	-929836	2	2	22	240551466	242180137	1628671	36645
IBD_DeLange_28067908_1	IBD (DeLange, EUR)	IMD	Blood_Lepik	Blood_Lepik	Full_Blood	Bulk blood	ENSG00000047849	MAP4	1977	4.61792189478245e-17	9.1886521724854e-10	5.02567902774628e-08	0.999999947347612	1.47673246281223e-09	3:48717444	rs9834996	chr3.1		3	48717444	3:47861815	8.73868e-14	3:48717444	6.51893013532039e-15	2333	2986	0.921128224494898	0.999999855122548	47090105	49088440	ENSG00000047849	ENSG00000047849	protein_coding	48016416	-1	-701028	154601	-701028	25	0	25	47089438	49088440	1999002	36798
IBD_DeLange_28067908_1	IBD (DeLange, EUR)	IMD	Blood_Lepik	Blood_Lepik	Full_Blood	Bulk blood	ENSG00000068745	IP6K2	2117	5.95983647675913e-36	3.50579359266116e-30	1.69996532013508e-06	0.999981686122409	1.66139122756744e-05	3:49644878	rs9812791	chr3.3		3	49644878	3:48694528	2.48291e-16	3:49676792	9.4888656461418e-36	2449	3116	0.99549282319635	0.999999999999995	47740829	49738745	ENSG00000068745	ENSG00000068745	protein_coding	48717221	-1	-927657	22693	-959571	34	0	35	47740829	49738745	1997916	36800
IBD_DeLange_28067908_1	IBD (DeLange, EUR)	IMD	Blood_Lepik	Blood_Lepik	Full_Blood	Bulk blood	ENSG00000164062	APEH	2274	1.21448067535429e-35	1.64038938281956e-31	3.46414710894754e-06	0.0448797256878736	0.955116810165019	3:49647484	rs13316695	chr3.3		3	49647484	3:49684365	2.764e-10	3:49676792	9.4888656461418e-36	2687	3312	0.995159312629482	0.999999999999995	48674934	50673652	ENSG00000164062	ENSG00000164062	protein_coding	49674351	1	-26867	10014	2441	0	0	0	48674934	50673652	1998718	36806
IBD_DeLange_28067908_1	IBD (DeLange, EUR)	IMD	Blood_Lepik	Blood_Lepik	Full_Blood	Bulk blood	ENSG00000198218	QRICH1	2299	1.6658715409197e-34	3.50502336092824e-30	4.75168045030566e-05	0.999761639145296	0.00019084405020034	3:49674864	rs11130213	chr3.3		3	49674864	3:49282750	2.21247e-10	3:49676792	9.4888656461418e-36	2610	3320	0.978747262889072	0.999999999999995	48095752	50094258	ENSG00000198218	ENSG00000198218	protein_coding	49094071	-1	-580793	-188679	-582721	20	9	20	48095752	50094258	1998506	36803
IBD_DeLange_28067908_1	IBD (DeLange, EUR)	IMD	Blood_Lepik	Blood_Lepik	Full_Blood	Bulk blood	ENSG00000114738	MAPKAPK3	2547	7.51995479011092e-49	3.51714519893277e-30	2.1380848286823e-19	1	3.2417617183078e-19	3:49676792	rs1131095	chr3.3		3	49676792	3:50635707	1.06959e-26	3:49676792	9.4888656461418e-36	2982	3769	0.982669745394698	0.999999999999998	49611638	51611390	ENSG00000114738	ENSG00000114738	protein_coding	50617151	1	-940359	18556	-940359	46	0	46	49611638	51611390	1999752	36813
IBD_DeLange_28067908_1	IBD (DeLange, EUR)	IMD	Blood_Lepik	Blood_Lepik	Full_Blood	Bulk blood	ENSG00000172037	LAMB2	2292	6.76441345717614e-31	2.81469065007073e-30	0.192946036910523	0.802845236449439	0.00420872664003419	3:49676792	rs1131095	chr3.3		3	49676792	3:48671032	6.79503e-12	3:49676792	9.4888656461418e-36	2599	3306	0.992002832112236	0.999999999999995	48133921	50132282	ENSG00000172037	ENSG00000172037	protein_coding	49133050	-1	-543742	462018	-543742	17	19	17	48133921	50132282	1998361	36804
IBD_DeLange_28067908_1	IBD (DeLange, EUR)	IMD	Blood_Lepik	Blood_Lepik	Full_Blood	Bulk blood	ENSG00000173540	GMPPB	2270	2.51593306988441e-36	3.50490075187849e-30	7.17636965923982e-07	0.99972650264792	0.000272779715120941	3:49676792	rs1131095	chr3.3		3	49676792	3:49775580	3.14879e-12	3:49676792	9.4888656461418e-36	2693	3306	0.927127226112596	0.999999999999995	48724838	50723473	ENSG00000173540	ENSG00000173540	protein_coding	49723951	-1	47159	-51629	47159	3	2	3	48724838	50723473	1998635	36807
IBD_DeLange_28067908_1	IBD (DeLange, EUR)	IMD	Blood_Lepik	Blood_Lepik	Full_Blood	Bulk blood	ENSG00000178149	DALRD3	2231	4.1454845838158e-32	3.46062006042444e-30	0.0118244519881083	0.987094398458273	0.001081149553623	3:49676792	rs1131095	chr3.3		3	49676792	3:49331950	2.38619e-07	3:49676792	9.4888656461418e-36	2558	3231	0.983448404977325	0.999999999999995	48022877	50021906	ENSG00000178149	ENSG00000178149	protein_coding	49018580	-1	-658212	-313370	-658212	25	14	25	48022877	50022218	1999341	36802
IBD_DeLange_28067908_1	IBD (DeLange, EUR)	IMD	Blood_Lepik	Blood_Lepik	Full_Blood	Bulk blood	ENSG00000178467	P4HTM	2211	3.40529013272285e-35	3.50582289373805e-30	9.7131442334051e-06	0.999990076678397	2.10177373452444e-07	3:49676792	rs1131095	chr3.3		3	49676792	3:49060149	8.0063e-11	3:49676792	9.4888656461418e-36	2541	3207	0.939647656765257	0.999999999999995	47990202	49988596	ENSG00000178467	ENSG00000178467	protein_coding	48990241	1	686551	69908	686551	28	7	28	47990202	49988596	1998394	36801
IBD_DeLange_28067908_1	IBD (DeLange, EUR)	IMD	Blood_Lepik	Blood_Lepik	Full_Blood	Bulk blood	ENSG00000185909	KLHDC8B	2315	1.20040827877847e-34	3.50572028201504e-30	3.42400744027816e-05	0.99996079852551	4.96140009194943e-06	3:49676792	rs1131095	chr3.3		3	49676792	3:49510009	3.45888e-13	3:49676792	9.4888656461418e-36	2617	3324	0.983210901599774	0.999999999999995	48172038	50171435	ENSG00000185909	ENSG00000185909	protein_coding	49171598	1	505194	338411	505194	14	12	14	48172038	50171435	1999397	36805
IBD_DeLange_28067908_1	IBD (DeLange, EUR)	IMD	Blood_Lepik	Blood_Lepik	Full_Blood	Bulk blood	ENSG00000213672	NCKIPSD	2101	1.83747348920125e-52	3.55852552009719e-30	5.16358103608898e-23	1	1.17510525318266e-24	3:49676792	rs1131095	chr3.3		3	49676792	3:48687378	2.42593e-28	3:49676792	9.4888656461418e-36	2429	3096	0.999763244618195	1	47688175	49685714	ENSG00000213672	ENSG00000213672	protein_coding	48685915	-1	-990877	-1463	-990877	36	0	36	47688057	49686317	1998260	36799
IBD_DeLange_28067908_1	IBD (DeLange, EUR)	IMD	Blood_Lepik	Blood_Lepik	Full_Blood	Bulk blood	ENSG00000214706	IFRD2	2635	3.8468528877821e-31	3.10176685036069e-30	0.109726441763838	0.88472728867652	0.005546269559647	3:49676792	rs1131095	chr3.3		3	49676792	3:50467964	8.3547e-07	3:49676792	9.4888656461418e-36	3063	3803	0.993469374765804	0.999999999999995	49293627	51292121	ENSG00000214706	ENSG00000214706	protein_coding	50292429	-1	615637	-175535	615637	26	14	26	49293627	51292121	1998494	36810
IBD_DeLange_28067908_1	IBD (DeLange, EUR)	IMD	Blood_Lepik	Blood_Lepik	Full_Blood	Bulk blood	ENSG00000243477	NAA80	2640	4.76001238169987e-32	3.45693276898912e-30	0.0135773120686419	0.986044051882765	0.000378636048600172	3:49676792	rs1131095	chr3.3		3	49676792	3:50334001	2.64868e-08	3:49676792	9.4888656461418e-36	3068	3812	0.999211503089056	0.999999999999995	49299538	51299208	ENSG00000243477	ENSG00000243477	protein_coding	50299405	-1	622613	-34596	622613	28	4	28	49299538	51299208	1999670	36812
IBD_DeLange_28067908_1	IBD (DeLange, EUR)	IMD	Blood_Lepik	Blood_Lepik	Full_Blood	Bulk blood	ENSG00000273356	LINC02019	2509	8.28320940869916e-37	1.14339567508895e-29	7.24439379940296e-08	0.999999894924662	3.26313946685371e-08	3:49676792	rs1131095	chr3.3		3	49676792	3:50648631	2.31511e-14	3:49676792	9.4888656461418e-36	2948	3721	0.987535986266054	0.999999999999995	49671069	51669048	ENSG00000273356	ENSG00000273356	lncRNA	50669989	1	-993197	-21358	-993197	48	1	48	49670923	51669048	1998125	36815
IBD_DeLange_28067908_1	IBD (DeLange, EUR)	IMD	Blood_Lepik	Blood_Lepik	Full_Blood	Bulk blood	ENSG00000289504		2516	1.57972653118311e-35	4.98892829246902e-30	3.16645426328571e-06	0.999996704810486	1.28735244967135e-07	3:49676792	rs1131095	chr3.3		3	49676792	3:50427259	1.94835e-21	3:49676792	9.4888656461418e-36	2954	3734	0.912521862859119	0.999999999999997	49651777	51650849	ENSG00000289504	ENSG00000289504	lncRNA	50651279	1	-974487	-224020	-974487	47	6	47	49651777	51650849	1999072	36814
IBD_DeLange_28067908_1	IBD (DeLange, EUR)	IMD	Blood_Lepik	Blood_Lepik	Full_Blood	Bulk blood	ENSG00000182179	UBA7	2330	4.96977103798138e-59	3.50585768201757e-30	1.41756211710262e-29	1	6.33430783541144e-20	3:49815640	rs6775384	chr3.3		3	49815640	3:49840645	5.45039e-34	3:49676792	9.4888656461418e-36	2762	3393	0.990964666538825	0.999999999999995	48814437	50813669	ENSG00000182179	ENSG00000182179	protein_coding	49813953	-1	-1687	-26692	137161	0	0	9	48814224	50813669	1999445	36808
IBD_DeLange_28067908_1	IBD (DeLange, EUR)	IMD	Blood_Lepik	Blood_Lepik	Full_Blood	Bulk blood	ENSG00000004534	RBM6	2455	1.83256062274008e-99	3.50585768201762e-30	5.22713923083562e-70	1	1.65410932841954e-25	3:50032019	rs9866695	chr3.3		3	50032019	3:50009971	1.108e-61	3:49676792	9.4888656461418e-36	2887	3545	0.999999999989681	0.999999999999995	48940031	50939708	ENSG00000004534	ENSG00000004534	protein_coding	49940150	1	91869	69821	-263358	0	0	15	48940031	50939708	1999677	36809
IBD_DeLange_28067908_1	IBD (DeLange, EUR)	IMD	Blood_Lepik	Blood_Lepik	Full_Blood	Bulk blood	ENSG00000186792	HYAL3	2640	7.81275460617799e-62	3.50585768201767e-30	2.22848595544864e-32	1	1.33948742768035e-32	3:50295266	rs13100173	chr3.3		3	50295266	3:50295266	2.24674e-36	3:49676792	9.4888656461418e-36	3068	3812	1.00000000000001	0.999999999999995	49299538	51299208	ENSG00000186792	ENSG00000186792	protein_coding	50299405	-1	4139	4139	622613	1	1	28	49299538	51299208	1999670	36811
IBD_DeLange_28067908_1	IBD (DeLange, EUR)	IMD	Blood_Lepik	Blood_Lepik	Full_Blood	Bulk blood	ENSG00000163412	EIF4E3	4918	5.04196740363332e-14	0.000952388375689249	5.28894033904752e-11	0.99903962378747	7.98778390062812e-06	3:71712403	rs13067349	chr3.4		3	71712403	3:71712403	9.81208e-18	3:71126344	2.80096524234736e-09	5358	6558	0.998507890615694	0.999853593997517	70754913	72754451	ENSG00000163412	ENSG00000163412	protein_coding	71725402	-1	12999	12999	599058	0	0	7	70754913	72754543	1999630	36816
IBD_DeLange_28067908_1	IBD (DeLange, EUR)	IMD	Blood_Lepik	Blood_Lepik	Full_Blood	Bulk blood	ENSG00000163421	PROK2	4937	1.37480308450239e-11	0.000952389569577802	1.44214557200322e-08	0.99904080620868	6.78978653789384e-06	3:71805436	rs6777956	chr3.4		3	71805436	3:71805436	4.67769e-15	3:71126344	2.80096524234736e-09	5376	6579	0.999872130707347	0.999853402675183	70785317	72782925	ENSG00000163421	ENSG00000163421	protein_coding	71785148	-1	-20288	-20288	658804	0	0	11	70785317	72782925	1997608	36817
IBD_DeLange_28067908_1	IBD (DeLange, EUR)	IMD	Blood_Lepik	Blood_Lepik	Full_Blood	Bulk blood	ENSG00000145012	LPP	5329	8.54470834389041e-09	0.000539525973173632	1.58284804158549e-05	0.999434478383939	1.01586177626187e-05	3:188155525	rs344962	chr3.5		3	188155525	3:188155525	1.22851e-11	3:188683372	8.51756275372607e-10	5911	6925	0.999996372888467	0.963472312034513	187153604	189153033	ENSG00000145012	ENSG00000145012	protein_coding	188154157	1	1368	1368	529215	0	0	2	187153604	189153033	1999429	36825
IBD_DeLange_28067908_1	IBD (DeLange, EUR)	IMD	Blood_Lepik	Blood_Lepik	Full_Blood	Bulk blood	ENSG00000123737	EXOSC9	5686	2.90593498380023e-18	8.49690384908962e-07	3.41998986462494e-12	0.999999146793451	3.51274518595909e-09	4:121801213	rs3828485	chr4.1		4	121801213	4:121801213	1.88909e-18	4:122639784	3.02887220967992e-12	6099	7264	0.999996867178279	0.999545511278244	120801413	122800962	ENSG00000123737	ENSG00000123737	protein_coding	121801323	1	-110	-110	838461	0	0	8	120801413	122800962	1999549	36837
IBD_DeLange_28067908_1	IBD (DeLange, EUR)	IMD	Blood_Lepik	Blood_Lepik	Full_Blood	Bulk blood	ENSG00000287597		6137	2.01796654627557e-53	9.00567622961236e-35	2.24077105020564e-19	0.999999658383716	3.4161627702527e-07	5:40392124	rs2371685	chr5.4		5	40392124	5:40394569	1.30956e-25	5:40410833	2.33918725143661e-40	6667	7890	0.998818117691345	0.998645118976	39313205	41312831	ENSG00000287597	ENSG00000287597	lncRNA	40312905	-1	-79219	-81664	-97928	0	0	0	39313205	41312831	1999626	36839
IBD_DeLange_28067908_1	IBD (DeLange, EUR)	IMD	Blood_Lepik	Blood_Lepik	Full_Blood	Bulk blood	ENSG00000132357	CARD6	6094	5.28554217648637e-35	3.58962427225646e-35	0.586912102956844	0.398566571594205	0.0145213254489481	5:40410833	rs6451493	chr5.4		5	40410833	5:40903064	6.98132e-08	5:40410833	2.33918725143661e-40	6629	7523	0.945616832221246	0.998645118976	39841449	41839896	ENSG00000132357	ENSG00000132357	protein_coding	40841367	1	-430534	61697	-430534	9	0	9	39841388	41839896	1998508	36840
IBD_DeLange_28067908_1	IBD (DeLange, EUR)	IMD	Blood_Lepik	Blood_Lepik	Full_Blood	Bulk blood	ENSG00000153071	DAB2	5814	3.70891771422872e-35	5.21768658154859e-35	0.411842082139009	0.579359750714948	0.00879816714603621	5:40410833	rs6451493	chr5.1		5	40410833	5:39528787	6.5566e-08	5:40410833	2.33918725143661e-40	6311	7716	0.972412591528402	0.998645118975906	38464142	40462256	ENSG00000153071	ENSG00000153071	protein_coding	39424980	-1	-985853	-103807	-985853	2	0	2	38464142	40462256	1998114	36838
IBD_DeLange_28067908_1	IBD (DeLange, EUR)	IMD	Blood_Lepik	Blood_Lepik	Full_Blood	Bulk blood	ENSG00000153071	DAB2	5814	3.70891771422872e-35	5.21768658154859e-35	0.411842082139009	0.579359750714948	0.00879816714603621	5:40410833	rs6451493	chr5.4		5	40410833	5:39528787	6.5566e-08	5:40410833	2.33918725143661e-40	6311	7716	0.972412591528402	0.998645118975906	38464142	40462256	ENSG00000153071	ENSG00000153071	protein_coding	39424980	-1	-985853	-103807	-985853	2	0	2	38464142	40462256	1998114	36838
IBD_DeLange_28067908_1	IBD (DeLange, EUR)	IMD	Blood_Lepik	Blood_Lepik	Full_Blood	Bulk blood	ENSG00000153113	CAST	5296	6.53874634275735e-118	7.72425835763527e-07	8.46520270008905e-112	0.999999224273853	3.30032654034735e-09	5:96655167	rs10045215	chr5.6		5	96655167	5:96655165	4.74539e-87	5:96912106	6.98709392384135e-13	5871	6899	1.00000000000001	0.999962789886876	95525414	97525255	ENSG00000153113	ENSG00000153113	lncRNA	95962004	1	693163	693161	950102	1	1	6	95525414	97525255	1999841	36841
IBD_DeLange_28067908_1	IBD (DeLange, EUR)	IMD	Blood_Lepik	Blood_Lepik	Full_Blood	Bulk blood	ENSG00000164307	ERAP1	5756	2.24466970470124e-115	7.72425838276299e-07	2.90599794249007e-109	0.99999919449503	3.30791492092733e-08	5:96774507	rs7063	chr5.6		5	96774507	5:96774507	3.80006e-83	5:96912106	6.98709392384135e-13	6395	7262	0.991872214074219	0.999962794231726	95808872	97807887	ENSG00000164307	ENSG00000164307	protein_coding	96807945	-1	33438	33438	-104161	2	2	1	95808872	97807887	1999015	36844
IBD_DeLange_28067908_1	IBD (DeLange, EUR)	IMD	Blood_Lepik	Blood_Lepik	Full_Blood	Bulk blood	ENSG00000248734	CTD-2260A17.1	5685	1.69632185442308e-26	7.72425853245723e-07	2.19609495291605e-20	0.999999212023928	1.55502197956092e-08	5:96778789	rs149173	chr5.6		5	96778789	5:96777338	2.54702e-27	5:96912106	6.98709392384135e-13	6322	7179	0.999999999999473	0.999962794561719	95785000	97783975	ENSG00000248734	ENSG00000248734	lncRNA	96784777	1	-5988	-7439	127329	0	0	3	95785000	97783975	1998975	36842
IBD_DeLange_28067908_1	IBD (DeLange, EUR)	IMD	Blood_Lepik	Blood_Lepik	Full_Blood	Bulk blood	ENSG00000272109		5755	1.51327348172919e-22	7.72425859531485e-07	1.95911657499143e-16	0.999999221960839	5.61330148875954e-09	5:96803158	rs27045	chr5.6		5	96803158	5:96803158	6.1865e-23	5:96912106	6.98709392384135e-13	6396	7258	0.999999999999996	0.999962794350509	95804342	97803664	ENSG00000272109	ENSG00000272109	lncRNA	96803688	1	-530	-530	108418	0	0	2	95804342	97803664	1999322	36843
IBD_DeLange_28067908_1	IBD (DeLange, EUR)	IMD	Blood_Lepik	Blood_Lepik	Full_Blood	Bulk blood	ENSG00000113441	LNPEP	6033	1.25180473249634e-09	1.69553381075613e-07	0.00162061336629658	0.217946593497685	0.780432622330833	5:96912106	rs6873866	chr5.6		5	96912106	5:96924857	3.23934e-07	5:96912106	6.98709392384135e-13	6754	7544	0.956847313629767	0.999962794654961	95935469	97934841	ENSG00000113441	ENSG00000113441	protein_coding	96936080	1	-23974	-11223	-23974	1	1	1	95935469	97934841	1999372	36846
IBD_DeLange_28067908_1	IBD (DeLange, EUR)	IMD	Blood_Lepik	Blood_Lepik	Full_Blood	Bulk blood	ENSG00000164308	ERAP2	5754	0	2.05331784540959e-07	0	0.264355681138059	0.735644113530127	5:96916885	rs2910686	chr5.6		5	96916885	5:96916885	2.24149e-211	5:96912106	6.98709392384135e-13	6427	7282	1	0.999962793058922	95876057	97875748	ENSG00000164308	ENSG00000164308	protein_coding	96876500	1	40385	40385	35606	0	0	0	95876057	97875748	1999691	36845
IBD_DeLange_28067908_1	IBD (DeLange, EUR)	IMD	Blood_Lepik	Blood_Lepik	Full_Blood	Bulk blood	ENSG00000197208	SLC22A4	3718	6.85824653971789e-29	5.07330781957568e-22	1.01146578457773e-07	0.747715438104171	0.252284460749251	5:132295159	rs35260072	chr5.9		5	132295159	5:132316836	3.58195e-13	5:132397705	8.46945095539936e-28	4214	5273	0.930295153251221	0.999999999986447	131294397	133293728	ENSG00000197208	ENSG00000197208	protein_coding	132294394	1	765	22442	103311	0	0	3	131294397	133293728	1999331	36849
IBD_DeLange_28067908_1	IBD (DeLange, EUR)	IMD	Blood_Lepik	Blood_Lepik	Full_Blood	Bulk blood	ENSG00000197375	SLC22A5	3846	2.63935122577954e-139	6.78050159081428e-22	3.89255977150836e-118	0.999999827842956	1.72157061705427e-07	5:132369766	rs2631367	chr5.9		5	132369766	5:132369766	4.68354e-87	5:132397705	8.46945095539936e-28	4327	5392	0.999999999996945	0.999999999986447	131370213	133369096	ENSG00000197375	ENSG00000197375	protein_coding	132369710	1	56	56	27995	0	0	1	131370213	133369096	1998883	36850
IBD_DeLange_28067908_1	IBD (DeLange, EUR)	IMD	Blood_Lepik	Blood_Lepik	Full_Blood	Bulk blood	ENSG00000072364	AFF4	4894	3.19466360151607e-24	6.74692648379579e-22	0.00471154384354081	0.995047633043067	0.000240823113393061	5:132397705	rs11739135	chr5.9		5	132397705	5:132895747	6.34398e-09	5:132397705	8.46945095539936e-28	5379	6481	0.998829445090285	0.999999999986444	131965922	133963255	ENSG00000072364	ENSG00000072364	protein_coding	132963634	-1	565929	67887	565929	21	2	21	131965922	133963255	1997333	36855
IBD_DeLange_28067908_1	IBD (DeLange, EUR)	IMD	Blood_Lepik	Blood_Lepik	Full_Blood	Bulk blood	ENSG00000113520	IL4	4415	2.41909978675669e-24	6.75430479465565e-22	0.00356772922876623	0.996135687271297	0.000296583499933395	5:132397705	rs11739135	chr5.9		5	132397705	5:132698896	3.13132e-08	5:132397705	8.46945095539936e-28	4900	5967	0.986107072739403	0.999999999986447	131675292	133673856	ENSG00000113520	ENSG00000113520	protein_coding	132673989	1	-276284	24907	-276284	9	1	9	131674818	133673856	1999038	36851
IBD_DeLange_28067908_1	IBD (DeLange, EUR)	IMD	Blood_Lepik	Blood_Lepik	Full_Blood	Bulk blood	ENSG00000131437	KIF3A	4516	1.98440545360308e-23	6.56856869943882e-22	0.0292663468340624	0.968739619303926	0.00199403386201082	5:132397705	rs11739135	chr5.9		5	132397705	5:132678417	2.04157e-07	5:132397705	8.46945095539936e-28	4997	6080	0.957003712531412	0.999999999986444	131738504	133737628	ENSG00000131437	ENSG00000131437	protein_coding	132737546	-1	339841	59129	339841	11	1	11	131738504	133737628	1999124	36852
IBD_DeLange_28067908_1	IBD (DeLange, EUR)	IMD	Blood_Lepik	Blood_Lepik	Full_Blood	Bulk blood	ENSG00000164402	SEPTIN8	4648	3.41226361283772e-27	6.78046712813804e-22	5.03246401592153e-06	0.999994745128683	2.22407304255293e-07	5:132397705	rs11739135	chr5.9		5	132397705	5:132764780	4.4279e-12	5:132397705	8.46945095539936e-28	5121	6245	0.998785219021587	0.999999999986444	131807526	133806951	ENSG00000164402	ENSG00000164402	protein_coding	132777239	-1	379534	12459	379534	13	0	13	131807526	133806951	1999425	36853
IBD_DeLange_28067908_1	IBD (DeLange, EUR)	IMD	Blood_Lepik	Blood_Lepik	Full_Blood	Bulk blood	ENSG00000170606	HSPA4	4955	3.74022342111694e-34	6.78050275580556e-22	5.51614468103026e-13	0.999999999999432	2.06652405854527e-14	5:132397705	rs11739135	chr5.9		5	132397705	5:133108436	4.17028e-23	5:132397705	8.46945095539936e-28	5447	6526	0.999999999817729	0.999999999986449	132052335	134051462	ENSG00000170606	ENSG00000170606	protein_coding	133052013	1	-654308	56423	-654308	27	0	27	132052335	134051462	1999127	36856
IBD_DeLange_28067908_1	IBD (DeLange, EUR)	IMD	Blood_Lepik	Blood_Lepik	Full_Blood	Bulk blood	ENSG00000288758		4988	1.09495746308676e-22	5.61950842403431e-22	0.161486173872323	0.828755065083487	0.0097587610441911	5:132397705	rs11739135	chr5.9		5	132397705	5:133239682	4.62333e-07	5:132397705	8.46945095539936e-28	5464	6621	0.930168819111261	1	132240227	134239642	ENSG00000288758	ENSG00000288758	lncRNA	133239981	1	-842276	-299	-842276	30	0	30	132240227	134239692	1999465	36857
IBD_DeLange_28067908_1	IBD (DeLange, EUR)	IMD	Blood_Lepik	Blood_Lepik	Full_Blood	Bulk blood	ENSG00000164403	SHROOM1	4720	5.16536822770818e-93	6.78050275579164e-22	7.61797231524797e-72	1	2.01548143553817e-23	5:132843089	rs254292	chr5.9		5	132843089	5:132843089	4.72872e-68	5:132397705	8.46945095539936e-28	5191	6307	0.999999999999989	0.999999999986444	131832007	133830614	ENSG00000164403	ENSG00000164403	protein_coding	132830647	-1	-12442	-12442	432942	0	0	15	131832007	133830614	1998607	36854
IBD_DeLange_28067908_1	IBD (DeLange, EUR)	IMD	Blood_Lepik	Blood_Lepik	Full_Blood	Bulk blood	ENSG00000164620	RELL2	5211	2.94886043834441e-14	1.10999398044392e-05	2.65661569943361e-09	0.999988807829576	8.95739748208825e-08	5:141640002	rs17855844	chr5.10		5	141640002	5:141640002	1.22691e-16	5:142216955	1.29879409546697e-10	5713	6792	0.998054008070185	0.973925450841014	140637206	142636315	ENSG00000164620	ENSG00000164620	protein_coding	141636997	1	3005	3005	579958	0	0	15	140637206	142636315	1999109	36859
IBD_DeLange_28067908_1	IBD (DeLange, EUR)	IMD	Blood_Lepik	Blood_Lepik	Full_Blood	Bulk blood	ENSG00000120318	ARAP3	5277	1.01124615546162e-15	1.1099937402751e-05	9.11027368379734e-11	0.999988647817621	2.52153872299234e-07	5:141676669	rs11744405	chr5.10		5	141676669	5:141676669	4.41477e-18	5:142216955	1.29879409546697e-10	5785	6850	0.999999993451681	0.973925359912805	140682962	142682171	ENSG00000120318	ENSG00000120318	protein_coding	141682230	-1	5561	5561	-534725	0	0	13	140682962	142682171	1999209	36861
IBD_DeLange_28067908_1	IBD (DeLange, EUR)	IMD	Blood_Lepik	Blood_Lepik	Full_Blood	Bulk blood	ENSG00000131507	NDFIP1	5434	8.42501020116858e-14	1.42632913170488e-06	7.59006324185483e-09	0.126751014750067	0.873247551330655	5:142135017	rs10041497	chr5.10		5	142135017	5:142135017	3.59341e-13	5:142216955	1.29879409546697e-10	5922	7233	0.952040959728895	0.973924700643145	141108844	143108740	ENSG00000131507	ENSG00000131507	protein_coding	142108779	1	26238	26238	108176	0	0	1	141108844	143108740	1999896	36866
IBD_DeLange_28067908_1	IBD (DeLange, EUR)	IMD	Blood_Lepik	Blood_Lepik	Full_Blood	Bulk blood	ENSG00000081791	DELE1	5314	3.98430815547873e-09	1.10958445971943e-05	0.000358944953577606	0.999620811332943	9.14388457415033e-06	5:142216955	rs2961704	chr5.10		5	142216955	5:141931084	2.0736e-10	5:142216955	1.29879409546697e-10	5807	7080	0.999981522771188	0.973924569891585	140924578	142923052	ENSG00000081791	ENSG00000081791	protein_coding	141923871	1	293084	7213	293084	7	0	7	140924578	142923052	1998474	36864
IBD_DeLange_28067908_1	IBD (DeLange, EUR)	IMD	Blood_Lepik	Blood_Lepik	Full_Blood	Bulk blood	ENSG00000113552	GNPDA1	5355	6.50385521795762e-06	4.35001753376502e-06	0.585930105785033	0.391847177225806	0.0222118631164096	5:142216955	rs2961704	chr5.10		5	142216955	5:142015929	6.34831e-07	5:142216955	1.29879409546697e-10	5855	7142	0.951084979950501	0.973924694292296	141013122	143012970	ENSG00000113552	ENSG00000113552	protein_coding	142013027	-1	-203928	-2902	-203928	2	0	2	141013122	143012970	1999848	36865
IBD_DeLange_28067908_1	IBD (DeLange, EUR)	IMD	Blood_Lepik	Blood_Lepik	Full_Blood	Bulk blood	ENSG00000156453	PCDH1	5291	3.92672464339789e-07	1.0697698699157e-05	0.0353757259449029	0.963750234807723	0.00086294887621108	5:142216955	rs2961704	chr5.10		5	142216955	5:141893823	7.32697e-07	5:142216955	1.29879409546697e-10	5785	7042	0.996188942091632	0.973924569699699	140879337	142877553	ENSG00000156453	ENSG00000156453	protein_coding	141878410	-1	-338545	-15413	-338545	8	0	8	140879337	142877553	1998216	36863
IBD_DeLange_28067908_1	IBD (DeLange, EUR)	IMD	Blood_Lepik	Blood_Lepik	Full_Blood	Bulk blood	ENSG00000171720	HDAC3	5211	1.74022863399974e-07	1.09209555042036e-05	0.015677644996598	0.983863293365926	0.000447966659109175	5:142216955	rs2961704	chr5.10		5	142216955	5:141654556	4.56911e-08	5:142216955	1.29879409546697e-10	5713	6792	0.983653007311165	0.973925450841014	140637206	142636315	ENSG00000171720	ENSG00000171720	protein_coding	141636849	-1	-580106	-17707	-580106	16	2	16	140637206	142636315	1999109	36860
IBD_DeLange_28067908_1	IBD (DeLange, EUR)	IMD	Blood_Lepik	Blood_Lepik	Full_Blood	Bulk blood	ENSG00000178913	TAF7	4581	6.11320000052702e-08	1.10370975457486e-05	0.00550735293699158	0.994326582352596	0.000154966480866616	5:142216955	rs2961704	chr5.10		5	142216955	5:141309179	2.15887e-09	5:142216955	1.29879409546697e-10	5060	6064	0.983245766135099	0.973925580006816	140320993	142318877	ENSG00000178913	ENSG00000178913	protein_coding	141320784	-1	-896171	11605	-896171	45	0	45	140320993	142318877	1997884	36858
IBD_DeLange_28067908_1	IBD (DeLange, EUR)	IMD	Blood_Lepik	Blood_Lepik	Full_Blood	Bulk blood	ENSG00000289478		5277	1.8574541294165e-07	1.09099986896927e-05	0.0167337253968192	0.982876392725526	0.000378786133552402	5:142216955	rs2961704	chr5.10		5	142216955	5:141478678	1.89522e-08	5:142216955	1.29879409546697e-10	5785	6850	0.952859570348201	0.973925359912805	140682962	142682171	ENSG00000289478	ENSG00000289478	lncRNA	141682288	1	534667	-203610	534667	12	8	12	140682962	142682171	1999209	36862
IBD_DeLange_28067908_1	IBD (DeLange, EUR)	IMD	Blood_Lepik	Blood_Lepik	Full_Blood	Bulk blood	ENSG00000145882	PCYOX1L	4929	4.32241701010598e-24	0.00163905033559031	2.63281122697113e-21	0.998355797342712	5.15232169705904e-06	5:149360739	rs1693919	chr5.11		5	149360739	5:149373038	1.7144e-26	5:150226431	4.97518553838143e-09	5509	6516	0.99999996720514	0.99963351100079	148358442	150357401	ENSG00000145882	ENSG00000145882	protein_coding	149358046	1	2693	14992	868385	1	2	20	148358442	150357401	1998959	36867
IBD_DeLange_28067908_1	IBD (DeLange, EUR)	IMD	Blood_Lepik	Blood_Lepik	Full_Blood	Bulk blood	ENSG00000164587	RPS14	5518	2.84495190702177e-34	1.49451888554085e-11	1.90359046948382e-23	0.999999999985008	5.33889904757907e-14	5:150443584	rs3857421	chr5.11		5	150443584	5:150443584	7.61296e-29	5:150943866	1.02544174646196e-16	6159	6985	0.953332647440287	0.995972383295984	149450132	151449356	ENSG00000164587	ENSG00000164587	protein_coding	150449739	-1	6155	6155	-494127	0	0	9	149450132	151449689	1999557	36870
IBD_DeLange_28067908_1	IBD (DeLange, EUR)	IMD	Blood_Lepik	Blood_Lepik	Full_Blood	Bulk blood	ENSG00000164587	RPS14	5518	2.84495190702177e-34	1.49451888554085e-11	1.90359046948382e-23	0.999999999985008	5.33889904757907e-14	5:150443584	rs3857421	chr5.12		5	150443584	5:150443584	7.61296e-29	5:150943866	1.02544174646196e-16	6159	6985	0.953332647440287	0.995972383295984	149450132	151449356	ENSG00000164587	ENSG00000164587	protein_coding	150449739	-1	6155	6155	-494127	0	0	9	149450132	151449689	1999557	36870
IBD_DeLange_28067908_1	IBD (DeLange, EUR)	IMD	Blood_Lepik	Blood_Lepik	Full_Blood	Bulk blood	ENSG00000070614	NDST1	5509	2.88135819853746e-80	1.49451888554166e-11	1.92795034333067e-69	0.999999999984965	1.0008768144218e-13	5:150480627	rs73272643	chr5.11		5	150480627	5:150480627	1.59627e-68	5:150943866	1.02544174646196e-16	6163	6969	0.968709786389787	0.995972383295982	149486061	151485810	ENSG00000070614	ENSG00000070614	protein_coding	150508131	1	-27504	-27504	435735	1	1	7	149486061	151485810	1999749	36871
IBD_DeLange_28067908_1	IBD (DeLange, EUR)	IMD	Blood_Lepik	Blood_Lepik	Full_Blood	Bulk blood	ENSG00000070614	NDST1	5509	2.88135819853746e-80	1.49451888554166e-11	1.92795034333067e-69	0.999999999984965	1.0008768144218e-13	5:150480627	rs73272643	chr5.12		5	150480627	5:150480627	1.59627e-68	5:150943866	1.02544174646196e-16	6163	6969	0.968709786389787	0.995972383295982	149486061	151485810	ENSG00000070614	ENSG00000070614	protein_coding	150508131	1	-27504	-27504	435735	1	1	7	149486061	151485810	1999749	36871
IBD_DeLange_28067908_1	IBD (DeLange, EUR)	IMD	Blood_Lepik	Blood_Lepik	Full_Blood	Bulk blood	ENSG00000145901	TNIP1	5563	3.69051742562918e-12	1.11256163439921e-11	0.246936821020868	0.744410647723796	0.00865253124051942	5:150943866	rs17800987	chr5.11		5	150943866	5:151053886	5.01015e-07	5:150943866	1.02544174646196e-16	6168	6950	0.981831066373767	0.99597238329696	150095715	152093539	ENSG00000145901	ENSG00000145901	protein_coding	151081034	-1	137168	27148	137168	1	0	1	150095715	152093539	1997824	36874
IBD_DeLange_28067908_1	IBD (DeLange, EUR)	IMD	Blood_Lepik	Blood_Lepik	Full_Blood	Bulk blood	ENSG00000145901	TNIP1	5563	3.69051742562918e-12	1.11256163439921e-11	0.246936821020868	0.744410647723796	0.00865253124051942	5:150943866	rs17800987	chr5.12		5	150943866	5:151053886	5.01015e-07	5:150943866	1.02544174646196e-16	6168	6950	0.981831066373767	0.99597238329696	150095715	152093539	ENSG00000145901	ENSG00000145901	protein_coding	151081034	-1	137168	27148	137168	1	0	1	150095715	152093539	1997824	36874
IBD_DeLange_28067908_1	IBD (DeLange, EUR)	IMD	Blood_Lepik	Blood_Lepik	Full_Blood	Bulk blood	ENSG00000164296	TIGD6	4972	1.22923148209301e-15	1.49439138201057e-11	8.2249310724496e-05	0.999914679688504	3.07098582735028e-06	5:150943866	rs17800987	chr5.11		5	150943866	5:150000431	1.6345e-11	5:150943866	1.02544174646196e-16	5550	6508	0.993826690121499	0.995972383295482	149000659	151000359	ENSG00000164296	ENSG00000164296	protein_coding	150000654	-1	-943212	223	-943212	19	0	19	149000659	151000359	1999700	36868
IBD_DeLange_28067908_1	IBD (DeLange, EUR)	IMD	Blood_Lepik	Blood_Lepik	Full_Blood	Bulk blood	ENSG00000164296	TIGD6	4972	1.22923148209301e-15	1.49439138201057e-11	8.2249310724496e-05	0.999914679688504	3.07098582735028e-06	5:150943866	rs17800987	chr5.12		5	150943866	5:150000431	1.6345e-11	5:150943866	1.02544174646196e-16	5550	6508	0.993826690121499	0.995972383295482	149000659	151000359	ENSG00000164296	ENSG00000164296	protein_coding	150000654	-1	-943212	223	-943212	19	0	19	149000659	151000359	1999700	36868
IBD_DeLange_28067908_1	IBD (DeLange, EUR)	IMD	Blood_Lepik	Blood_Lepik	Full_Blood	Bulk blood	ENSG00000177556	ATOX1	6049	4.65991353001832e-20	1.49451892319732e-11	3.11800235017074e-09	0.99999999675628	1.10775005105535e-10	5:150943866	rs17800987	chr5.12		5	150943866	5:151873306	3.18062e-14	5:150943866	1.02544174646196e-16	6685	7444	0.962262310454519	0.995972383183297	150773649	152772199	ENSG00000177556	ENSG00000177556	protein_coding	151758631	-1	814765	-114675	814765	17	3	17	150773649	152772199	1998550	36881
IBD_DeLange_28067908_1	IBD (DeLange, EUR)	IMD	Blood_Lepik	Blood_Lepik	Full_Blood	Bulk blood	ENSG00000182578	CSF1R	5078	4.21212613993023e-15	1.49407878572618e-11	0.000281838267861059	0.999705498744599	1.26629725969747e-05	5:150943866	rs17800987	chr5.11		5	150943866	5:150088100	9.38368e-11	5:150943866	1.02544174646196e-16	5646	6602	0.999792568474022	0.995972383295671	149113546	151113001	ENSG00000182578	ENSG00000182578	protein_coding	150086554	-1	-857312	-1546	-857312	16	0	16	149113546	151113001	1999455	36869
IBD_DeLange_28067908_1	IBD (DeLange, EUR)	IMD	Blood_Lepik	Blood_Lepik	Full_Blood	Bulk blood	ENSG00000182578	CSF1R	5078	4.21212613993023e-15	1.49407878572618e-11	0.000281838267861059	0.999705498744599	1.26629725969747e-05	5:150943866	rs17800987	chr5.12		5	150943866	5:150088100	9.38368e-11	5:150943866	1.02544174646196e-16	5646	6602	0.999792568474022	0.995972383295671	149113546	151113001	ENSG00000182578	ENSG00000182578	protein_coding	150086554	-1	-857312	-1546	-857312	16	0	16	149113546	151113001	1999455	36869
IBD_DeLange_28067908_1	IBD (DeLange, EUR)	IMD	Blood_Lepik	Blood_Lepik	Full_Blood	Bulk blood	ENSG00000211445	GPX3	5536	8.60106485195475e-13	1.40440096378912e-11	0.057550727092811	0.93969554103541	0.00275373185687556	5:150943866	rs17800987	chr5.11		5	150943866	5:151058524	9.17735e-08	5:150943866	1.02544174646196e-16	6150	6946	0.995827597064465	0.995972383296922	150021155	152019985	ENSG00000211445	ENSG00000211445	protein_coding	151020591	1	-76725	37933	-76725	0	0	0	150021155	152019985	1998830	36873
IBD_DeLange_28067908_1	IBD (DeLange, EUR)	IMD	Blood_Lepik	Blood_Lepik	Full_Blood	Bulk blood	ENSG00000211445	GPX3	5536	8.60106485195475e-13	1.40440096378912e-11	0.057550727092811	0.93969554103541	0.00275373185687556	5:150943866	rs17800987	chr5.12		5	150943866	5:151058524	9.17735e-08	5:150943866	1.02544174646196e-16	6150	6946	0.995827597064465	0.995972383296922	150021155	152019985	ENSG00000211445	ENSG00000211445	protein_coding	151020591	1	-76725	37933	-76725	0	0	0	150021155	152019985	1998830	36873
IBD_DeLange_28067908_1	IBD (DeLange, EUR)	IMD	Blood_Lepik	Blood_Lepik	Full_Blood	Bulk blood	ENSG00000256235	SMIM3	5592	4.50198110472758e-12	1.02667351920434e-11	0.301232801280751	0.686935550873237	0.0118316478312421	5:150943866	rs17800987	chr5.11		5	150943866	5:150777862	2.97768e-07	5:150943866	1.02544174646196e-16	6207	7032	0.923814138322732	0.99597238329683	149779260	151778390	ENSG00000256235	ENSG00000256235	protein_coding	150778757	1	165109	-895	165109	2	0	2	149779260	151778390	1999130	36872
IBD_DeLange_28067908_1	IBD (DeLange, EUR)	IMD	Blood_Lepik	Blood_Lepik	Full_Blood	Bulk blood	ENSG00000256235	SMIM3	5592	4.50198110472758e-12	1.02667351920434e-11	0.301232801280751	0.686935550873237	0.0118316478312421	5:150943866	rs17800987	chr5.12		5	150943866	5:150777862	2.97768e-07	5:150943866	1.02544174646196e-16	6207	7032	0.923814138322732	0.99597238329683	149779260	151778390	ENSG00000256235	ENSG00000256235	protein_coding	150778757	1	165109	-895	165109	2	0	2	149779260	151778390	1999130	36872
IBD_DeLange_28067908_1	IBD (DeLange, EUR)	IMD	Blood_Lepik	Blood_Lepik	Full_Blood	Bulk blood	ENSG00000271795		5862	2.05465658176244e-13	1.47319459739462e-11	0.0137479464657871	0.985730618490847	0.000521435028429679	5:150943866	rs17800987	chr5.12		5	150943866	5:151465808	1.84035e-08	5:150943866	1.02544174646196e-16	6462	7266	0.925019463743871	0.995972383260565	150509798	152509398	ENSG00000271795	ENSG00000271795	lncRNA	151509453	1	-565587	-43645	-565587	10	0	10	150509798	152509398	1999600	36879
IBD_DeLange_28067908_1	IBD (DeLange, EUR)	IMD	Blood_Lepik	Blood_Lepik	Full_Blood	Bulk blood	ENSG00000197043	ANXA6	5601	6.20660507360972e-66	1.49451888555923e-11	4.15291177211524e-55	0.999999999980304	4.73824500278388e-12	5:151155701	rs11750621	chr5.11		5	151155701	5:151155452	3.6516e-53	5:150943866	1.02544174646196e-16	6203	6977	1	0.995972383296986	150158487	152157680	ENSG00000197043	ENSG00000197043	protein_coding	151157779	-1	2078	2327	213913	0	0	2	150158487	152157680	1999193	36875
IBD_DeLange_28067908_1	IBD (DeLange, EUR)	IMD	Blood_Lepik	Blood_Lepik	Full_Blood	Bulk blood	ENSG00000197043	ANXA6	5601	6.20660507360972e-66	1.49451888555923e-11	4.15291177211524e-55	0.999999999980304	4.73824500278388e-12	5:151155701	rs11750621	chr5.12		5	151155701	5:151155452	3.6516e-53	5:150943866	1.02544174646196e-16	6203	6977	1	0.995972383296986	150158487	152157680	ENSG00000197043	ENSG00000197043	protein_coding	151157779	-1	2078	2327	213913	0	0	2	150158487	152157680	1999193	36875
IBD_DeLange_28067908_1	IBD (DeLange, EUR)	IMD	Blood_Lepik	Blood_Lepik	Full_Blood	Bulk blood	ENSG00000196743	GM2A	5565	2.49738950563788e-163	1.49451888556936e-11	1.67103241699656e-152	0.99999999998488	1.48193573136689e-13	5:151239432	rs72794132	chr5.11		5	151239432	5:151239432	7.40129e-103	5:150943866	1.02544174646196e-16	6152	6951	1	0.995972383297005	150212771	152207363	ENSG00000196743	ENSG00000196743	protein_coding	151253185	1	-13753	-13753	-309319	0	0	6	150212771	152209011	1996240	36876
IBD_DeLange_28067908_1	IBD (DeLange, EUR)	IMD	Blood_Lepik	Blood_Lepik	Full_Blood	Bulk blood	ENSG00000196743	GM2A	5565	2.49738950563788e-163	1.49451888556936e-11	1.67103241699656e-152	0.99999999998488	1.48193573136689e-13	5:151239432	rs72794132	chr5.12		5	151239432	5:151239432	7.40129e-103	5:150943866	1.02544174646196e-16	6152	6951	1	0.995972383297005	150212771	152207363	ENSG00000196743	ENSG00000196743	protein_coding	151253185	1	-13753	-13753	-309319	0	0	6	150212771	152209011	1996240	36876
IBD_DeLange_28067908_1	IBD (DeLange, EUR)	IMD	Blood_Lepik	Blood_Lepik	Full_Blood	Bulk blood	ENSG00000198624	CCDC69	5542	4.02138604789988e-25	1.49451888863807e-11	2.69075625501376e-14	0.999999999984887	1.38358909714277e-13	5:151239432	rs72794132	chr5.11		5	151239432	5:151239432	6.15984e-22	5:150943866	1.02544174646196e-16	6127	6936	0.999999999999998	0.995972383288768	150224699	152223497	ENSG00000198624	ENSG00000198624	protein_coding	151224092	-1	-15340	-15340	280226	0	0	5	150224699	152223497	1998798	36877
IBD_DeLange_28067908_1	IBD (DeLange, EUR)	IMD	Blood_Lepik	Blood_Lepik	Full_Blood	Bulk blood	ENSG00000198624	CCDC69	5542	4.02138604789988e-25	1.49451888863807e-11	2.69075625501376e-14	0.999999999984887	1.38358909714277e-13	5:151239432	rs72794132	chr5.12		5	151239432	5:151239432	6.15984e-22	5:150943866	1.02544174646196e-16	6127	6936	0.999999999999998	0.995972383288768	150224699	152223497	ENSG00000198624	ENSG00000198624	protein_coding	151224092	-1	-15340	-15340	280226	0	0	5	150224699	152223497	1998798	36877
IBD_DeLange_28067908_1	IBD (DeLange, EUR)	IMD	Blood_Lepik	Blood_Lepik	Full_Blood	Bulk blood	ENSG00000123643	SLC36A1	5748	3.86311733971302e-29	1.49451889912786e-11	2.58485680034518e-18	0.999999999984993	6.76502604417847e-14	5:151503597	rs61290176	chr5.12		5	151503597	5:151448453	5.56199e-28	5:150943866	1.02544174646196e-16	6347	7182	0.999999999999998	0.9959723832606	150437705	152436350	ENSG00000123643	ENSG00000123643	protein_coding	151447603	1	55994	850	-503737	0	0	9	150437705	152436350	1998645	36878
IBD_DeLange_28067908_1	IBD (DeLange, EUR)	IMD	Blood_Lepik	Blood_Lepik	Full_Blood	Bulk blood	ENSG00000275765	AC091982.4	6049	1.19590297128181e-26	1.49451892802239e-11	8.00192589629061e-16	0.999999999985	5.572050294126e-14	5:151760964	rs1972779	chr5.12		5	151760964	5:151760964	5.62726e-21	5:150943866	1.02544174646196e-16	6686	7445	0.967811374573485	0.995972383183291	150772324	152770806	ENSG00000275765	ENSG00000275765	lncRNA	151771451	-1	10487	10487	827585	1	1	19	150771709	152770806	1999097	36880
IBD_DeLange_28067908_1	IBD (DeLange, EUR)	IMD	Blood_Lepik	Blood_Lepik	Full_Blood	Bulk blood	ENSG00000145860	RNF145	4966	5.10628257104679e-36	2.83570526007053e-33	0.00179739371046648	0.998158303192832	4.43030967030476e-05	5:159402286	rs755374	chr5.14		5	159402286	5:159162890	5.01893e-09	5:159402286	1.04852176914058e-39	5399	6661	0.913109021435357	1	158210268	160209851	ENSG00000145860	ENSG00000145860	protein_coding	159209553	-1	-192733	46663	-192733	4	0	4	158210268	160209851	1999583	36882
IBD_DeLange_28067908_1	IBD (DeLange, EUR)	IMD	Blood_Lepik	Blood_Lepik	Full_Blood	Bulk blood	ENSG00000180537	RNF182	4729	2.29839250134136e-58	6.39997122138374e-06	3.59123137047835e-53	0.999993578380681	2.16481024796789e-08	6:13920695	rs1330117	chr6.1		6	13920695	6:13920695	1.90022e-51	6:14715786	3.52836006970786e-11	5266	6181	0.999996371147557	0.999999021951962	12924512	14924159	ENSG00000180537	ENSG00000180537	protein_coding	13924952	1	-4257	-4257	790834	0	0	7	12924512	14924159	1999647	36884
IBD_DeLange_28067908_1	IBD (DeLange, EUR)	IMD	Blood_Lepik	Blood_Lepik	Full_Blood	Bulk blood	ENSG00000008083	JARID2	5318	5.36336226614175e-09	6.39441813872786e-06	0.000838025817774444	0.999128332522255	2.72418784688378e-05	6:14715786	rs1267496	chr6.1		6	14715786	6:15237182	1.17045e-09	6:14715786	3.52836006970786e-11	5910	6986	0.990223050379527	0.999998831924503	14246300	16245725	ENSG00000008083	ENSG00000008083	protein_coding	15246069	1	-530283	-8887	-530283	2	1	2	14246300	16245725	1999425	36886
IBD_DeLange_28067908_1	IBD (DeLange, EUR)	IMD	Blood_Lepik	Blood_Lepik	Full_Blood	Bulk blood	ENSG00000112149	CD83	4925	4.00971426050603e-08	6.35873302570048e-06	0.00626517803489886	0.993551602786669	0.000176820348262374	6:14715786	rs1267496	chr6.1		6	14715786	6:14087253	1.37217e-09	6:14715786	3.52836006970786e-11	5497	6383	0.978500555002606	0.999998978089742	13117891	15116030	ENSG00000112149	ENSG00000112149	protein_coding	14117772	1	598014	-30519	598014	6	0	6	13117784	15116728	1998944	36885
IBD_DeLange_28067908_1	IBD (DeLange, EUR)	IMD	Blood_Lepik	Blood_Lepik	Full_Blood	Bulk blood	ENSG00000047579	DTNBP1	5414	1.99094678425049e-10	6.3997551140629e-06	3.11085377672044e-05	0.999961550287487	9.4122053587701e-07	6:14724751	rs9367849	chr6.1		6	14724751	6:15662660	9.78802e-16	6:14715786	3.52836006970786e-11	6013	7235	0.999960382389685	0.99999870069957	14663707	16663041	ENSG00000047579	ENSG00000047579	protein_coding	15663028	-1	938277	368	947242	6	0	6	14663672	16663041	1999369	36887
IBD_DeLange_28067908_1	IBD (DeLange, EUR)	IMD	Blood_Lepik	Blood_Lepik	Full_Blood	Bulk blood	ENSG00000172197	MBOAT1	5963	1.3580311827057e-12	3.65816916799696e-06	3.71230917085313e-07	0.999995811547602	1.59050954493676e-07	6:20212974	rs2094429	chr6.2		6	20212974	6:20212974	1.23003e-13	6:20678199	6.79781778626788e-12	6515	7385	0.999999738652948	0.998371413272426	19212491	21211850	ENSG00000172197	ENSG00000172197	protein_coding	20212469	-1	-505	-505	-465730	0	0	4	19212491	21211850	1999359	36888
IBD_DeLange_28067908_1	IBD (DeLange, EUR)	IMD	Blood_Lepik	Blood_Lepik	Full_Blood	Bulk blood	ENSG00000112242	E2F3	5880	7.40578573967742e-07	2.61441754055603e-06	0.219580913794442	0.775162057421382	0.00525367378806062	6:20678199	rs4712528	chr6.2		6	20678199	6:20430373	1.44254e-09	6:20678199	6.79781778626788e-12	6392	7286	0.98212103698297	0.998497331656485	19402004	21401530	ENSG00000112242	ENSG00000112242	protein_coding	20401879	1	276320	28494	276320	2	0	2	19402004	21401530	1999526	36889
IBD_DeLange_28067908_1	IBD (DeLange, EUR)	IMD	Blood_Lepik	Blood_Lepik	Full_Blood	Bulk blood	ENSG00000112242	E2F3	5880	7.40578573967742e-07	2.61441754055603e-06	0.219580913794442	0.775162057421382	0.00525367378806062	6:20678199	rs4712528	chr6.3		6	20678199	6:20430373	1.44254e-09	6:20678199	6.79781778626788e-12	6392	7286	0.98212103698297	0.998497331656485	19402004	21401530	ENSG00000112242	ENSG00000112242	protein_coding	20401879	1	276320	28494	276320	2	0	2	19402004	21401530	1999526	36889
IBD_DeLange_28067908_1	IBD (DeLange, EUR)	IMD	Blood_Lepik	Blood_Lepik	Full_Blood	Bulk blood	ENSG00000025039	RRAGD	4777	1.10470303367054e-10	3.95249056462883e-05	2.79483507242479e-06	0.999957355922649	3.24226162095216e-07	6:89412231	rs854922	chr6.4		6	89412231	6:89412231	4.03994e-15	6:90222139	2.28152210427156e-10	5332	6131	0.99987589797884	0.99999468608907	88413059	90412198	ENSG00000025039	ENSG00000025039	protein_coding	89412273	-1	42	42	-809866	0	0	8	88413059	90412198	1999139	36903
IBD_DeLange_28067908_1	IBD (DeLange, EUR)	IMD	Blood_Lepik	Blood_Lepik	Full_Blood	Bulk blood	ENSG00000083099	LYRM2	4824	8.15970044485317e-08	3.94412423036543e-05	0.00206435594633524	0.997839987754826	5.61334595312676e-05	6:90222139	rs62408218	chr6.4		6	90222139	6:89612236	1.12847e-08	6:90222139	2.28152210427156e-10	5355	6219	0.972010548149372	0.999993508128029	88639719	90638690	ENSG00000083099	ENSG00000083099	protein_coding	89638747	-1	-583392	26511	-583392	5	1	5	88639719	90638690	1998971	36904
IBD_DeLange_28067908_1	IBD (DeLange, EUR)	IMD	Blood_Lepik	Blood_Lepik	Full_Blood	Bulk blood	ENSG00000135341	MAP3K7	4889	6.95057646323751e-08	3.94530718315438e-05	0.00175846715263478	0.998146319396383	5.56908733861413e-05	6:90222139	rs62408218	chr6.4		6	90222139	6:90545615	1.04054e-08	6:90222139	2.28152210427156e-10	5355	6470	0.999716929343342	0.999968508882991	89587092	91586723	ENSG00000135341	ENSG00000135341	protein_coding	90587072	-1	364933	41457	364933	2	0	2	89587092	91586723	1999631	36905
IBD_DeLange_28067908_1	IBD (DeLange, EUR)	IMD	Blood_Lepik	Blood_Lepik	Full_Blood	Bulk blood	ENSG00000198833	UBE2J1	4790	2.95450910720358e-06	3.6505010921493e-05	0.0747473634169921	0.9235522397709	0.001660937292079	6:90222139	rs62408218	chr6.4		6	90222139	6:89357353	7.8572e-10	6:90222139	2.28152210427156e-10	5364	6144	0.993970141904076	0.999994679233955	88352856	90352615	ENSG00000198833	ENSG00000198833	protein_coding	89352722	-1	-869417	-4631	-869417	9	0	9	88352856	90352615	1999759	36902
IBD_DeLange_28067908_1	IBD (DeLange, EUR)	IMD	Blood_Lepik	Blood_Lepik	Full_Blood	Bulk blood	ENSG00000173214	MFSD4B	4963	2.30637898577864e-16	6.88236100673102e-06	3.35112121668068e-11	0.999992894595278	2.23010203170914e-07	6:111259358	rs11153277	chr6.6		6	111259358	6:111259358	6.77612e-18	6:111567337	7.23282995360156e-11	5519	6487	0.999999773742235	0.976271848396286	110259328	112257666	ENSG00000173214	ENSG00000173214	protein_coding	111259339	1	19	19	307998	0	0	8	110259328	112257666	1998338	36909
IBD_DeLange_28067908_1	IBD (DeLange, EUR)	IMD	Blood_Lepik	Blood_Lepik	Full_Blood	Bulk blood	ENSG00000231889	TRAF3IP2-AS1	4764	2.42883288305622e-09	6.87311373342614e-06	0.000352904392193353	0.998647217689518	0.000993002375721618	6:111547428	rs7741847	chr6.6		6	111547428	6:111576375	3.81816e-10	6:111567337	7.23282995360156e-11	5313	6285	0.989653697767123	0.976271853932904	110484013	112483392	ENSG00000231889	ENSG00000231889	lncRNA	111483459	1	63969	92916	83878	2	2	2	110484013	112483392	1999379	36910
IBD_DeLange_28067908_1	IBD (DeLange, EUR)	IMD	Blood_Lepik	Blood_Lepik	Full_Blood	Bulk blood	ENSG00000074935	TUBE1	4086	4.07517122736579e-08	6.83984118405014e-06	0.00592113774181325	0.993813964961217	0.000258016704074576	6:111567337	rs34659678	chr6.6		6	111567337	6:112089133	1.68226e-07	6:111567337	7.23282995360156e-11	4474	5562	0.955136166709451	0.9762719102768	111091716	113087366	ENSG00000074935	ENSG00000074935	protein_coding	112087482	-1	520145	-1651	520145	6	1	6	111091716	113087366	1995650	36912
IBD_DeLange_28067908_1	IBD (DeLange, EUR)	IMD	Blood_Lepik	Blood_Lepik	Full_Blood	Bulk blood	ENSG00000197498	RPF2	4950	2.02171069248087e-09	6.88025562874198e-06	0.000293750410495327	0.999686984246843	1.23830653209943e-05	6:111567337	rs34659678	chr6.6		6	111567337	6:111025603	3.5886e-10	6:111567337	7.23282995360156e-11	5502	6450	0.998620575569021	0.976271901649456	109982415	111980874	ENSG00000197498	ENSG00000197498	protein_coding	110982038	1	585299	43565	585299	11	0	11	109982415	111980874	1998459	36908
IBD_DeLange_28067908_1	IBD (DeLange, EUR)	IMD	Blood_Lepik	Blood_Lepik	Full_Blood	Bulk blood	ENSG00000203778	FAM229B	4087	8.35665633547811e-08	6.79572571522637e-06	0.0121420451970434	0.987403701881622	0.000447373629053882	6:111567337	rs34659678	chr6.6		6	111567337	6:112108977	6.53053e-07	6:111567337	7.23282995360156e-11	4475	5563	0.939150671119965	0.976271910263199	111091716	113087581	ENSG00000203778	ENSG00000203778	protein_coding	112087591	1	-520254	21386	-520254	7	0	7	111091716	113087581	1995865	36913
IBD_DeLange_28067908_1	IBD (DeLange, EUR)	IMD	Blood_Lepik	Blood_Lepik	Full_Blood	Bulk blood	ENSG00000255389	C6orf3	4529	2.91512062668946e-60	6.73613493433862e-06	4.23560957122874e-55	0.978703800889376	0.0212894629756796	6:111608659	rs9481169	chr6.6		6	111608659	6:111608659	3.82652e-60	6:111567337	7.23282995360156e-11	5049	5994	1	0.976271878336875	110601488	112599777	ENSG00000255389	ENSG00000255389	lncRNA	111599875	1	8784	8784	-32538	1	1	0	110599985	112599777	1999792	36911
IBD_DeLange_28067908_1	IBD (DeLange, EUR)	IMD	Blood_Lepik	Blood_Lepik	Full_Blood	Bulk blood	ENSG00000106070	GRB10	5399	7.32257130317169e-07	1.05116254124282e-05	0.0641850316447425	0.921353742554302	0.0144499819184124	7:50264865	rs1456896	chr7.1		7	50264865	7:50746791	3.71598e-14	7:50264865	3.86865778160998e-11	5928	6895	0.993893730477047	0.999997735558288	49794092	51793454	ENSG00000106070	ENSG00000106070	protein_coding	50782896	-1	518031	36105	518031	5	0	5	49793530	51793454	1999924	36933
IBD_DeLange_28067908_1	IBD (DeLange, EUR)	IMD	Blood_Lepik	Blood_Lepik	Full_Blood	Bulk blood	ENSG00000185811	IKZF1	5616	2.40565709675493e-08	1.13838097977002e-05	0.00210865232431887	0.997835263903853	4.46759054581197e-05	7:50264865	rs1456896	chr7.1		7	50264865	7:50300013	5.22676e-09	7:50264865	3.86865778160998e-11	6109	7060	0.999794676905279	0.999996856613069	49304798	51303892	ENSG00000185811	ENSG00000185811	protein_coding	50304716	1	-39851	-4703	-39851	1	0	1	49304798	51303892	1999094	36931
IBD_DeLange_28067908_1	IBD (DeLange, EUR)	IMD	Blood_Lepik	Blood_Lepik	Full_Blood	Bulk blood	ENSG00000132436	FIGNL1	5584	2.13405411717324e-24	1.14084032486111e-05	1.87057699964212e-19	0.999988545078527	4.65182222268753e-08	7:50429143	rs11764792	chr7.1		7	50429143	7:50429143	2.58109e-25	7:50264865	3.86865778160998e-11	6113	7081	0.99999997852686	0.999996836311682	49542549	51542465	ENSG00000132436	ENSG00000132436	protein_coding	50450350	-1	21207	21207	185485	0	0	3	49542549	51542465	1999916	36932
IBD_DeLange_28067908_1	IBD (DeLange, EUR)	IMD	Blood_Lepik	Blood_Lepik	Full_Blood	Bulk blood	ENSG00000164713	BRI3	5466	2.4329919278507e-09	0.000756424395267223	3.21398020710458e-06	0.999235955245462	4.40394607309429e-06	7:98357245	rs12672092	chr7.4		7	98357245	7:98357245	1.0763e-11	7:99171402	5.63184315033352e-09	6230	6903	0.951419971807073	0.992794432988312	97253338	99252379	ENSG00000164713	ENSG00000164713	protein_coding	98281686	1	75559	75559	889716	1	1	9	97253338	99252379	1999041	36934
IBD_DeLange_28067908_1	IBD (DeLange, EUR)	IMD	Blood_Lepik	Blood_Lepik	Full_Blood	Bulk blood	ENSG00000272950		5358	1.04431874502183e-07	0.000756260703688194	0.000137964705093225	0.999094223526247	1.14466330979932e-05	7:98376305	rs6465679	chr7.4		7	98376305	7:98376305	3.42116e-11	7:99171402	5.63184315033352e-09	6106	6785	0.950514551269822	0.992795036311189	97322946	99322696	ENSG00000272950	ENSG00000272950	lncRNA	98322853	1	53452	53452	848549	0	0	8	97322946	99322696	1999750	36936
IBD_DeLange_28067908_1	IBD (DeLange, EUR)	IMD	Blood_Lepik	Blood_Lepik	Full_Blood	Bulk blood	ENSG00000205356	TECPR1	5465	2.65241185996015e-12	0.000756423217481652	3.50383364619782e-09	0.99923436149557	9.21178046128371e-06	7:98409039	rs57098456	chr7.4		7	98409039	7:98409039	2.5881e-15	7:99171402	5.63184315033352e-09	6229	6900	0.999895133615907	0.992794537582131	97253338	99251129	ENSG00000205356	ENSG00000205356	protein_coding	98252232	-1	-156807	-156807	-919170	4	4	10	97253338	99251129	1997791	36935
IBD_DeLange_28067908_1	IBD (DeLange, EUR)	IMD	Blood_Lepik	Blood_Lepik	Full_Blood	Bulk blood	ENSG00000188186	LAMTOR4	3387	5.37250214612315e-07	0.000845188880357634	0.000634681915431246	0.998465938674759	5.36532792368423e-05	7:99150512	rs144341967	chr7.4		7	99150512	7:100149507	4.81837e-10	7:99171402	5.63184315033352e-09	4025	4621	0.994908189887728	0.991535395068845	99149009	101148696	ENSG00000188186	ENSG00000188186	protein_coding	100148918	1	-998406	589	-977516	49	0	49	99149009	101148696	1999687	36946
IBD_DeLange_28067908_1	IBD (DeLange, EUR)	IMD	Blood_Lepik	Blood_Lepik	Full_Blood	Bulk blood	ENSG00000241468	ATP5MF	3696	6.07324507214952e-07	0.000755607936339007	0.000802470176375065	0.998399993001703	4.13215610764804e-05	7:99169065	rs11975761	chr7.4		7	99169065	7:99519196	3.35851e-12	7:99171402	5.63184315033352e-09	4219	4942	0.94898553222572	0.992826944313279	98466343	100456554	ENSG00000241468	ENSG00000241468	protein_coding	99466167	-1	297102	-53029	294765	12	3	12	98466343	100464092	1997749	36938
IBD_DeLange_28067908_1	IBD (DeLange, EUR)	IMD	Blood_Lepik	Blood_Lepik	Full_Blood	Bulk blood	ENSG00000168090	COPS6	3314	3.2457297464516e-06	0.000718944228306671	0.00448956459082447	0.994458769999391	0.000329475451732195	7:99171402	rs4236540	chr7.4		7	99171402	7:100121789	2.11409e-12	7:99171402	5.63184315033352e-09	3946	4516	0.919168557451984	0.992764775687821	99089119	101088615	ENSG00000168090	ENSG00000168090	protein_coding	100088969	1	-917567	32820	-917567	36	7	36	99089119	101088615	1999496	36942
IBD_DeLange_28067908_1	IBD (DeLange, EUR)	IMD	Blood_Lepik	Blood_Lepik	Full_Blood	Bulk blood	ENSG00000286923		3278	9.02598735474626e-06	0.000712342876991186	0.0124977471246462	0.986337870363424	0.000443013647584603	7:99171402	rs4236540	chr7.4		7	99171402	7:100212212	1.27499e-07	7:99171402	5.63184315033352e-09	3900	4452	0.941208590971735	0.992774536389265	98997836	100992486	ENSG00000286923	ENSG00000286923	lncRNA	99997710	1	-826308	214502	-826308	32	21	32	98997836	100995731	1997895	36941
IBD_DeLange_28067908_1	IBD (DeLange, EUR)	IMD	Blood_Lepik	Blood_Lepik	Full_Blood	Bulk blood	ENSG00000130429	ARPC1B	3811	1.12909273641694e-09	0.000755860167623925	1.49189362542665e-06	0.998732679629211	0.000509967180446861	7:99448994	rs45618033	chr7.4		7	99448994	7:99378863	3.41297e-14	7:99171402	5.63184315033352e-09	4299	5083	0.992887506552219	0.992826561226138	98374745	100374211	ENSG00000130429	ENSG00000130429	protein_coding	99374730	1	74264	4133	-203328	5	0	5	98374745	100374211	1999466	36937
IBD_DeLange_28067908_1	IBD (DeLange, EUR)	IMD	Blood_Lepik	Blood_Lepik	Full_Blood	Bulk blood	ENSG00000196652	ZKSCAN5	3635	1.29884927040746e-13	0.000755819130303663	1.71619459823975e-10	0.998677264212784	0.000566916485161938	7:99448994	rs45618033	chr7.4		7	99448994	7:99519452	1.98255e-18	7:99171402	5.63184315033352e-09	4186	4865	0.995958496358335	0.992827445257386	98504734	100497496	ENSG00000196652	ENSG00000196652	protein_coding	99504662	1	-55668	14790	-333260	4	0	15	98504704	100504025	1999321	36939
IBD_DeLange_28067908_1	IBD (DeLange, EUR)	IMD	Blood_Lepik	Blood_Lepik	Full_Blood	Bulk blood	ENSG00000146833	TRIM4	3276	4.14169373798261e-115	0.000752566578390229	5.49926818878665e-112	0.999244677050778	2.75637085346662e-06	7:99900522	rs2527914	chr7.4		7	99900522	7:99900522	2.77225e-84	7:99171402	5.63184315033352e-09	3824	4409	0.99999999999998	0.99282758278445	98921079	100918851	ENSG00000146833	ENSG00000146833	protein_coding	99919530	-1	19008	19008	748128	0	0	27	98921079	100918851	1997772	36940
IBD_DeLange_28067908_1	IBD (DeLange, EUR)	IMD	Blood_Lepik	Blood_Lepik	Full_Blood	Bulk blood	ENSG00000106290	TAF6	3364	5.60633883241183e-24	0.000722421108124525	7.75482928995507e-21	0.999271086467376	6.4924244984906e-06	7:100107173	rs13309	chr7.4		7	100107173	7:100107173	2.46551e-26	7:99171402	5.63184315033352e-09	4000	4584	0.981590953614991	0.992762040642606	99119929	101119358	ENSG00000106290	ENSG00000106290	protein_coding	100119358	-1	12185	12185	947956	0	0	42	99119929	101119358	1999429	36944
IBD_DeLange_28067908_1	IBD (DeLange, EUR)	IMD	Blood_Lepik	Blood_Lepik	Full_Blood	Bulk blood	ENSG00000221838	AP4M1	3326	7.57073735714879e-27	0.00072242273415155	1.04720117103622e-23	0.999271124763424	6.45250242653768e-06	7:100107173	rs13309	chr7.4		7	100107173	7:100107173	1.51118e-28	7:99171402	5.63184315033352e-09	3960	4538	0.97330621615962	0.992763252223825	99101800	101101496	ENSG00000221838	ENSG00000221838	protein_coding	100101643	1	5530	5530	-930241	0	0	41	99101800	101101496	1999696	36943
IBD_DeLange_28067908_1	IBD (DeLange, EUR)	IMD	Blood_Lepik	Blood_Lepik	Full_Blood	Bulk blood	ENSG00000146826	TRAPPC14	3393	1.31050318814089e-13	0.00112345580281879	1.16517667017425e-10	0.998871647492404	4.89658812813809e-06	7:100137558	rs7341389	chr7.4		7	100137558	7:100137558	2.78498e-17	7:99171402	5.63184315033352e-09	4028	4627	0.999911614841166	0.988786682432947	99158974	101158656	ENSG00000146826	ENSG00000146826	protein_coding	100158723	-1	21165	21165	987321	3	3	50	99158974	101158656	1999682	36947
IBD_DeLange_28067908_1	IBD (DeLange, EUR)	IMD	Blood_Lepik	Blood_Lepik	Full_Blood	Bulk blood	ENSG00000166997	CNPY4	3364	1.03481206134038e-08	0.000722403243002203	1.4313781458387e-05	0.999246354127392	1.69185000277312e-05	7:100146949	rs77686669	chr7.4		7	100146949	7:100146949	2.85843e-12	7:99171402	5.63184315033352e-09	4000	4584	0.985148895847705	0.992762040642606	99119929	101119358	ENSG00000166997	ENSG00000166997	protein_coding	100119634	1	27315	27315	-948232	4	4	43	99119929	101119358	1999429	36945
IBD_DeLange_28067908_1	IBD (DeLange, EUR)	IMD	Blood_Lepik	Blood_Lepik	Full_Blood	Bulk blood	ENSG00000105856	HBP1	4806	3.2974665121902e-13	2.81014870556228e-10	0.00117200860609372	0.998802652898124	2.53382144377791e-05	7:107840456	rs10953551	chr7.5		7	107840456	7:107168611	2.43699e-09	7:107840456	4.15838700220209e-16	5362	6237	0.953150728241978	0.999962471594274	106169388	108168522	ENSG00000105856	ENSG00000105856	protein_coding	107169003	1	671453	-392	671453	13	0	13	106169388	108168522	1999134	36958
IBD_DeLange_28067908_1	IBD (DeLange, EUR)	IMD	Blood_Lepik	Blood_Lepik	Full_Blood	Bulk blood	ENSG00000105879	CBLL1	4790	8.54615669769516e-12	2.72508826589746e-10	0.0303753477456024	0.968567813626654	0.00105683834669053	7:107840456	rs10953551	chr7.5		7	107840456	7:107745806	3.73133e-07	7:107840456	4.15838700220209e-16	5202	6062	0.911054907352827	0.999962471597221	106745060	108743698	ENSG00000105879	ENSG00000105879	protein_coding	107744142	1	96314	1664	96314	1	0	1	106745060	108743698	1998638	36959
IBD_DeLange_28067908_1	IBD (DeLange, EUR)	IMD	Blood_Lepik	Blood_Lepik	Full_Blood	Bulk blood	ENSG00000177683	THAP5	5135	3.18037739445848e-21	2.81351731920115e-10	1.13039197299933e-11	0.999999999704784	2.56070441476115e-12	7:108561339	rs40938	chr7.5		7	108561339	7:108561339	3.18353e-17	7:107840456	4.15838700220209e-16	5594	6565	0.999972353200313	0.999962471597464	107569938	109569158	ENSG00000177683	ENSG00000177683	protein_coding	108569706	-1	8367	8367	729250	0	0	7	107569938	109569158	1999220	36960
IBD_DeLange_28067908_1	IBD (DeLange, EUR)	IMD	Blood_Lepik	Blood_Lepik	Full_Blood	Bulk blood	ENSG00000170260	ZNF212	5224	6.88224420057244e-06	2.65106229759189e-05	0.204834379109497	0.789016294121819	0.00611593390150786	7:148738247	rs243505	chr7.6		7	148738247	7:149267422	3.05921e-07	7:148738247	3.19388873537736e-10	6235	6794	0.97427477418365	0.999990743461414	148239711	150237586	ENSG00000170260	ENSG00000170260	protein_coding	149239651	1	-501404	27771	-501404	14	1	14	148239711	150237586	1997875	36964
IBD_DeLange_28067908_1	IBD (DeLange, EUR)	IMD	Blood_Lepik	Blood_Lepik	Full_Blood	Bulk blood	ENSG00000204947	ZNF425	5324	9.89860228069195e-09	3.35877961970491e-05	0.000294609439131278	0.999664535962164	7.25690390631063e-06	7:148738247	rs243505	chr7.6		7	148738247	7:149083262	9.40614e-11	7:148738247	3.19388873537736e-10	6213	6908	0.980904436419615	0.999990606552246	148126731	150125325	ENSG00000204947	ENSG00000204947	protein_coding	149126324	-1	388077	43062	388077	10	2	10	148126731	150125839	1999108	36962
IBD_DeLange_28067908_1	IBD (DeLange, EUR)	IMD	Blood_Lepik	Blood_Lepik	Full_Blood	Bulk blood	ENSG00000197362	ZNF786	5382	1.20213897036145e-13	3.35978816301511e-05	3.57789934426605e-09	0.999966240001233	1.58539116724028e-07	7:149156332	rs61096966	chr7.6		7	149156332	7:149156332	4.78801e-15	7:148738247	3.19388873537736e-10	6245	6997	0.975917358767335	0.99999299150651	148091028	150090412	ENSG00000197362	ENSG00000197362	protein_coding	149090718	-1	-65614	-65614	352471	3	3	8	148091028	150090412	1999384	36961
IBD_DeLange_28067908_1	IBD (DeLange, EUR)	IMD	Blood_Lepik	Blood_Lepik	Full_Blood	Bulk blood	ENSG00000170265	ZNF282	5259	1.67156740450702e-15	3.35979324616627e-05	4.97504114246074e-11	0.999966234036066	1.67981720805851e-07	7:149191446	rs12539300	chr7.6		7	149191446	7:149191446	8.51753e-17	7:148738247	3.19388873537736e-10	6239	6832	0.934313835893742	0.999990659005555	148196717	150194950	ENSG00000170265	ENSG00000170265	protein_coding	149195546	1	-4100	-4100	-457299	0	0	13	148196717	150194950	1998233	36963
IBD_DeLange_28067908_1	IBD (DeLange, EUR)	IMD	Blood_Lepik	Blood_Lepik	Full_Blood	Bulk blood	ENSG00000204946	ZNF783	5191	3.83466944935156e-21	3.35979335289132e-05	1.14130231676454e-16	0.999966225720169	1.76346299715051e-07	7:149279237	rs6944885	chr7.6		7	149279237	7:149279237	4.0923e-24	7:148738247	3.19388873537736e-10	6211	6769	1	0.999990746615882	148262594	150261165	ENSG00000204946	ENSG00000204946	protein_coding	149262196	1	17041	17041	-523949	1	1	15	148262594	150261703	1999109	36965
IBD_DeLange_28067908_1	IBD (DeLange, EUR)	IMD	Blood_Lepik	Blood_Lepik	Full_Blood	Bulk blood	ENSG00000288997		4786	3.71508890128933e-12	3.35979193202558e-05	1.10571103659558e-07	0.999965036986027	1.25451983513521e-06	7:149579813	rs2079374	chr7.6		7	149579813	7:149579813	1.52295e-13	7:148738247	3.19388873537736e-10	5798	6304	0.978360124512796	0.999991301228992	148496000	150495192	ENSG00000288997	ENSG00000288997	lncRNA	149495164	1	84649	84649	-756917	1	1	19	148496000	150495192	1999192	36966
IBD_DeLange_28067908_1	IBD (DeLange, EUR)	IMD	Blood_Lepik	Blood_Lepik	Full_Blood	Bulk blood	ENSG00000147443	DOK2	5806	8.34532172963161e-17	0.010674344906891	7.73353230184451e-15	0.989181360878249	0.000144294214852239	8:21905851	rs1479057	chr8.1		8	21905851	8:21905851	8.36833e-21	8:22129337	8.82624644860897e-09	6304	7526	0.999999999999705	0.998249488809972	20913780	22913491	ENSG00000147443	ENSG00000147443	protein_coding	21913690	-1	7839	7839	-215647	0	0	6	20913780	22913491	1999711	36968
IBD_DeLange_28067908_1	IBD (DeLange, EUR)	IMD	Blood_Lepik	Blood_Lepik	Full_Blood	Bulk blood	ENSG00000168546	GFRA2	5865	3.91638315636198e-38	0.0106748169492214	3.62909240664948e-36	0.989175058394069	0.000150124656712503	8:21905851	rs1479057	chr8.1		8	21905851	8:21905851	6.13275e-39	8:22129337	8.82624644860897e-09	6383	7568	1.00000000000001	0.998323083600321	20812512	22812010	ENSG00000168546	ENSG00000168546	protein_coding	21788875	-1	-116976	-116976	-340462	0	0	7	20812512	22812010	1999498	36967
IBD_DeLange_28067908_1	IBD (DeLange, EUR)	IMD	Blood_Lepik	Blood_Lepik	Full_Blood	Bulk blood	ENSG00000275074	NUDT18	5796	3.34999224991466e-43	0.0106750994983812	3.10451258747311e-41	0.989285217221715	3.96832799057752e-05	8:22102128	rs13253275	chr8.1		8	22102128	8:22102127	1.09745e-43	8:22129337	8.82624644860897e-09	6291	7414	0.999999999999995	0.998313172497101	21110040	23109256	ENSG00000275074	ENSG00000275074	protein_coding	22109419	-1	7291	7292	-19918	0	0	0	21110040	23109256	1999216	36970
IBD_DeLange_28067908_1	IBD (DeLange, EUR)	IMD	Blood_Lepik	Blood_Lepik	Full_Blood	Bulk blood	ENSG00000120910	PPP3CC	5622	4.37026491312895e-05	0.0106305207725779	0.00404942871261396	0.98500922837735	0.000267119488326043	8:22129337	rs78771661	chr8.1		8	22129337	8:22517038	1.09882e-07	8:22129337	8.82624644860897e-09	6148	7146	0.955040915420567	0.998365719233532	21441024	23440591	ENSG00000120910	ENSG00000120910	protein_coding	22441078	1	-311741	75960	-311741	10	1	10	21441024	23440591	1999567	36974
IBD_DeLange_28067908_1	IBD (DeLange, EUR)	IMD	Blood_Lepik	Blood_Lepik	Full_Blood	Bulk blood	ENSG00000120913	PDLIM2	5700	0.00325469915215912	0.00721772222537862	0.301631204181843	0.668868699009754	0.0190276754308644	8:22129337	rs78771661	chr8.1		8	22129337	8:22567236	4.40796e-07	8:22129337	8.82624644860897e-09	6246	7213	0.96079812070967	0.998381976714132	21578695	23578275	ENSG00000120913	ENSG00000120913	protein_coding	22580475	1	-451138	-13239	-451138	16	1	16	21578695	23578275	1999580	36975
IBD_DeLange_28067908_1	IBD (DeLange, EUR)	IMD	Blood_Lepik	Blood_Lepik	Full_Blood	Bulk blood	ENSG00000147439	BIN3	5859	0.000387986543531162	0.0102656622602444	0.0359576893067003	0.951393681519944	0.00199498036958041	8:22129337	rs78771661	chr8.1		8	22129337	8:22634414	5.57456e-10	8:22129337	8.82624644860897e-09	6428	7363	0.994753209615082	0.998404103186917	21669557	23668950	ENSG00000147439	ENSG00000147439	protein_coding	22669121	-1	539784	34707	539784	21	0	21	21669329	23668950	1999621	36978
IBD_DeLange_28067908_1	IBD (DeLange, EUR)	IMD	Blood_Lepik	Blood_Lepik	Full_Blood	Bulk blood	ENSG00000158806	NPM2	5809	0.003365745955808	0.00709714861447199	0.311936011528022	0.657721182651407	0.0198799112502912	8:22129337	rs78771661	chr8.1		8	22129337	8:22026004	3.10838e-07	8:22129337	8.82624644860897e-09	6287	7474	0.970587708840541	0.998281169756443	21024563	23023907	ENSG00000158806	ENSG00000158806	protein_coding	22024134	1	105203	1870	105203	4	0	4	21024563	23024020	1999457	36969
IBD_DeLange_28067908_1	IBD (DeLange, EUR)	IMD	Blood_Lepik	Blood_Lepik	Full_Blood	Bulk blood	ENSG00000168476	REEP4	5750	4.23810991601587e-29	0.0106747820277084	3.92754677690593e-27	0.989254658258501	7.05597137917493e-05	8:22139104	rs56401147	chr8.1		8	22139104	8:22139104	1.57048e-33	8:22129337	8.82624644860897e-09	6246	7371	0.93705570348286	0.998268521438547	21142004	23141570	ENSG00000168476	ENSG00000168476	protein_coding	22141907	-1	2803	2803	12570	0	0	1	21142004	23141570	1999566	36971
IBD_DeLange_28067908_1	IBD (DeLange, EUR)	IMD	Blood_Lepik	Blood_Lepik	Full_Blood	Bulk blood	ENSG00000168487	BMP1	5733	5.15101079869984e-33	0.0106752077195877	4.77350485575783e-31	0.989284506028218	4.02862521868551e-05	8:22170467	rs11784005	chr8.1		8	22170467	8:22170467	1.46983e-35	8:22129337	8.82624644860897e-09	6236	7359	0.999999999999997	0.998257868393176	21166107	23165107	ENSG00000168487	ENSG00000168487	protein_coding	22165372	1	5095	5095	-36035	1	1	3	21166107	23165107	1999000	36972
IBD_DeLange_28067908_1	IBD (DeLange, EUR)	IMD	Blood_Lepik	Blood_Lepik	Full_Blood	Bulk blood	ENSG00000285881		5626	1.41125640368925e-44	0.0106751679611911	1.30781459811744e-42	0.98927019344774	5.46385910629392e-05	8:22191277	rs12114940	chr8.1		8	22191277	8:22191277	2.46301e-44	8:22129337	8.82624644860897e-09	6128	7260	1	0.998242547525935	21192717	23191779	ENSG00000285881	ENSG00000285881	lncRNA	22192578	-1	1301	1301	63241	0	0	5	21192717	23191779	1999062	36973
IBD_DeLange_28067908_1	IBD (DeLange, EUR)	IMD	Blood_Lepik	Blood_Lepik	Full_Blood	Bulk blood	ENSG00000241852	C8orf58	5758	1.39506219440962e-12	0.0106745283475691	1.29290308193608e-10	0.989284169674869	4.13018468755557e-05	8:22591971	rs4592028	chr8.1		8	22591971	8:22591971	4.46422e-17	8:22129337	8.82624644860897e-09	6314	7275	0.999230621256429	0.99838082541947	21599725	23599435	ENSG00000241852	ENSG00000241852	protein_coding	22599599	1	-7628	-7628	-470262	0	0	18	21599725	23599435	1999710	36976
IBD_DeLange_28067908_1	IBD (DeLange, EUR)	IMD	Blood_Lepik	Blood_Lepik	Full_Blood	Bulk blood	ENSG00000253200	RP11-582J16.5	5800	3.74977102622348e-14	0.0106745042076535	3.47519887964715e-12	0.989287664944357	3.78308444780302e-05	8:22668467	rs2280104	chr8.1		8	22668467	8:22668467	2.0551e-18	8:22129337	8.82624644860897e-09	6355	7312	0.985093851535908	0.998395751678397	21617124	23616567	ENSG00000253200	ENSG00000253200	lncRNA	22616657	-1	-51810	-51810	487320	0	0	20	21617124	23616567	1999443	36977
IBD_DeLange_28067908_1	IBD (DeLange, EUR)	IMD	Blood_Lepik	Blood_Lepik	Full_Blood	Bulk blood	ENSG00000245025	RP11-875O11.1	6025	1.31984760596244e-14	0.0107156150216656	1.21845992993189e-12	0.989246521341404	3.78636356979678e-05	8:23019226	rs2241261	chr8.1		8	23019226	8:23019226	3.76001e-19	8:22129337	8.82624644860897e-09	6609	7632	0.999999999995592	0.998221263995504	22019428	24019047	ENSG00000245025	ENSG00000245025	lncRNA	23007531	-1	-11695	-11695	878194	0	0	30	22019428	24019047	1999619	36979
IBD_DeLange_28067908_1	IBD (DeLange, EUR)	IMD	Blood_Lepik	Blood_Lepik	Full_Blood	Bulk blood	ENSG00000120889	TNFRSF10B	6026	1.71332790845032e-72	0.0107591261919909	1.575181407794e-70	0.989161077912477	7.9795895518046e-05	8:23100093	rs7009522	chr8.1		8	23100093	8:23100093	5.35646e-63	8:22129337	8.82624644860897e-09	6611	7663	0.999997747943191	0.998114650155392	22069700	24068781	ENSG00000120889	ENSG00000120889	protein_coding	23069031	-1	-31062	-31062	939694	3	3	32	22069700	24068781	1999081	36980
IBD_DeLange_28067908_1	IBD (DeLange, EUR)	IMD	Blood_Lepik	Blood_Lepik	Full_Blood	Bulk blood	ENSG00000173535	TNFRSF10C	6029	8.21063702357031e-11	0.0107587454747666	7.5488316580616e-09	0.989155215122596	8.60317716996841e-05	8:23103191	rs6557616	chr8.1		8	23103191	8:23103191	2.70805e-15	8:22129337	8.82624644860897e-09	6608	7646	0.939265774748205	0.998156801075775	22104323	24102407	ENSG00000173535	ENSG00000173535	protein_coding	23102921	1	270	270	-973584	0	0	36	22104323	24102407	1998084	36982
IBD_DeLange_28067908_1	IBD (DeLange, EUR)	IMD	Blood_Lepik	Blood_Lepik	Full_Blood	Bulk blood	ENSG00000284948		6039	3.08970788721027e-158	0.0107590751046667	2.84058969746271e-156	0.989158649557777	8.22753375334473e-05	8:23103191	rs6557616	chr8.1		8	23103191	8:23103191	1.1107e-102	8:22129337	8.82624644860897e-09	6622	7667	1.00000000000001	0.998118189845637	22085329	24083926	ENSG00000284948	ENSG00000284948	lncRNA	23084355	1	18836	18836	-955018	2	2	34	22085329	24083926	1998597	36981
IBD_DeLange_28067908_1	IBD (DeLange, EUR)	IMD	Blood_Lepik	Blood_Lepik	Full_Blood	Bulk blood	ENSG00000170873	MTSS1	5669	4.44258874712372e-15	5.02096478876618e-07	8.84807333795632e-09	0.99999948694045	2.11499057006602e-09	8:124564869	rs11778063	chr8.2		8	124564869	8:124564869	1.90764e-15	8:125516832	9.21619681638968e-13	6116	7015	0.988683552257977	0.999990418451335	123729343	125728041	ENSG00000170873	ENSG00000170873	protein_coding	124728473	-1	163604	163604	-788359	0	0	12	123729343	125728041	1998698	36983
IBD_DeLange_28067908_1	IBD (DeLange, EUR)	IMD	Blood_Lepik	Blood_Lepik	Full_Blood	Bulk blood	ENSG00000107014	RLN2	5968	2.25736304903203e-30	1.19969174170718e-29	0.151549893564473	0.805336524146359	0.0431135822891723	9:4984530	rs1887428	chr9.1		9	4984530	9:4974697	1.28278e-11	9:4984530	4.39839834020869e-36	6660	7659	0.985995454188188	0.999999999998673	4304742	6304510	ENSG00000107014	ENSG00000107014	protein_coding	5304716	-1	320186	330019	320186	11	11	11	4304742	6304516	1999774	36987
IBD_DeLange_28067908_1	IBD (DeLange, EUR)	IMD	Blood_Lepik	Blood_Lepik	Full_Blood	Bulk blood	ENSG00000107020	PLGRKT	5725	1.42208856313842e-57	1.48951806955354e-29	9.54730655643975e-29	1	3.06139461600434e-30	9:4984530	rs1887428	chr9.1		9	4984530	9:5381870	2.29577e-33	9:4984530	4.39839834020869e-36	6382	7365	1	0.999999999998673	4438021	6437689	ENSG00000107020	ENSG00000107020	protein_coding	5437925	-1	453395	56055	453395	14	0	14	4438021	6437689	1999668	36988
IBD_DeLange_28067908_1	IBD (DeLange, EUR)	IMD	Blood_Lepik	Blood_Lepik	Full_Blood	Bulk blood	ENSG00000107036	RIC1	5577	2.38114971266582e-30	1.22485473519479e-29	0.159860411319447	0.822280412099634	0.0178591765809219	9:4984530	rs1887428	chr9.1		9	4984530	9:5629133	4.16527e-07	9:4984530	4.39839834020869e-36	6241	7245	0.978999988142267	0.999999999998673	4629273	6628916	ENSG00000107036	ENSG00000107036	protein_coding	5629107	1	-644577	26	-644577	18	0	18	4629273	6628916	1999643	36991
IBD_DeLange_28067908_1	IBD (DeLange, EUR)	IMD	Blood_Lepik	Blood_Lepik	Full_Blood	Bulk blood	ENSG00000120217	CD274	5695	7.43137463263938e-30	7.28982384882913e-30	0.498911344853083	0.489384810837669	0.0117038443092534	9:4984530	rs1887428	chr9.1		9	4984530	9:5465130	6.84194e-08	9:4984530	4.39839834020869e-36	6351	7333	0.954135956557644	0.999999999998673	4450979	6450183	ENSG00000120217	ENSG00000120217	protein_coding	5450542	1	-466012	14588	-466012	15	0	15	4450979	6450423	1999444	36989
IBD_DeLange_28067908_1	IBD (DeLange, EUR)	IMD	Blood_Lepik	Blood_Lepik	Full_Blood	Bulk blood	ENSG00000197646	PDCD1LG2	5604	2.358685056441e-33	1.48927163314762e-29	0.000158352228459232	0.999834538708118	7.10906341598761e-06	9:4984530	rs1887428	chr9.1		9	4984530	9:5510644	3.71237e-11	9:4984530	4.39839834020869e-36	6257	7231	0.981647797146218	0.999999999998673	4510565	6510453	ENSG00000197646	ENSG00000197646	protein_coding	5510531	1	-526001	113	-526001	16	0	16	4510565	6510453	1999888	36990
IBD_DeLange_28067908_1	IBD (DeLange, EUR)	IMD	Blood_Lepik	Blood_Lepik	Full_Blood	Bulk blood	ENSG00000205808	PLPP6	6744	4.78679648072468e-48	1.48951806955354e-29	3.21365452260634e-19	1	6.93681254970165e-21	9:4984530	rs1887428	chr9.1		9	4984530	9:4662286	2.36136e-29	9:4984530	4.39839834020869e-36	7496	8551	0.999999999999993	0.999999999998673	3662539	5661846	ENSG00000205808	ENSG00000205808	protein_coding	4662294	1	322236	-8	322236	8	0	8	3662539	5661846	1999307	36985
IBD_DeLange_28067908_1	IBD (DeLange, EUR)	IMD	Blood_Lepik	Blood_Lepik	Full_Blood	Bulk blood	ENSG00000273061	CDC37L1-DT	6748	1.72646742910684e-33	1.48934087802762e-29	0.000115907786847077	0.999881034921728	3.05729141930176e-06	9:4984530	rs1887428	chr9.1		9	4984530	9:4680407	1.76573e-10	9:4984530	4.39839834020869e-36	7498	8554	0.988748539164851	0.999999999998673	3680004	5679251	ENSG00000273061	ENSG00000273061	lncRNA	4679807	-1	-304723	-600	-304723	5	0	5	3679746	5679298	1999552	36986
IBD_DeLange_28067908_1	IBD (DeLange, EUR)	IMD	Blood_Lepik	Blood_Lepik	Full_Blood	Bulk blood	ENSG00000286162		5573	6.76539684785356e-33	1.48882761115692e-29	0.000454200387772487	0.999536436446153	9.36316608084943e-06	9:4984530	rs1887428	chr9.1		9	4984530	9:5601234	1.03704e-13	9:4984530	4.39839834020869e-36	6238	7242	0.999139962091748	0.999999999998673	4629997	6629695	ENSG00000286162	ENSG00000286162	lncRNA	5629748	-1	645218	28514	645218	19	1	19	4629997	6629695	1999698	36992
IBD_DeLange_28067908_1	IBD (DeLange, EUR)	IMD	Blood_Lepik	Blood_Lepik	Full_Blood	Bulk blood	ENSG00000099219	ERMP1	5604	7.88475188977886e-62	1.48951806955357e-29	5.29349193604751e-33	1	1.06828316525493e-31	9:5842176	rs10758708	chr9.1		9	5842176	9:5842176	5.72683e-40	9:4984530	4.39839834020869e-36	6284	7256	0.999999999999996	0.999999999998673	4879855	6879202	ENSG00000099219	ENSG00000099219	protein_coding	5833117	-1	-9059	-9059	848587	0	0	21	4879855	6879202	1999347	36993
IBD_DeLange_28067908_1	IBD (DeLange, EUR)	IMD	Blood_Lepik	Blood_Lepik	Full_Blood	Bulk blood	ENSG00000228278	ORM2	6018	2.16815704375409e-45	2.86446129615966e-21	7.56916159649604e-25	1	9.62709617867678e-24	9:114315893	rs9299216	chr9.3		9	114315893	9:114315893	4.09643e-30	9:114817177	4.93240326717865e-27	6503	7480	1	1	113330085	115329721	ENSG00000228278	ENSG00000228278	protein_coding	114329869	1	-13976	-13976	487308	1	1	8	113330085	115329721	1999636	36995
IBD_DeLange_28067908_1	IBD (DeLange, EUR)	IMD	Blood_Lepik	Blood_Lepik	Full_Blood	Bulk blood	ENSG00000229314	ORM1	6016	4.62896487256005e-66	2.86446129615972e-21	1.61599840038544e-45	1	9.50061097363803e-24	9:114315893	rs9299216	chr9.3		9	114315893	9:114315893	4.1809e-46	9:114817177	4.93240326717865e-27	6501	7472	1.00000000000001	1	113323143	115321925	ENSG00000229314	ENSG00000229314	protein_coding	114323098	1	-7205	-7205	494079	0	0	9	113323143	115322942	1999799	36994
IBD_DeLange_28067908_1	IBD (DeLange, EUR)	IMD	Blood_Lepik	Blood_Lepik	Full_Blood	Bulk blood	ENSG00000095397	WHRN	6084	8.94638824124343e-43	2.86446129615964e-21	3.12323586052209e-22	1	2.61469389691728e-23	9:114510159	rs1535964	chr9.3		9	114510159	9:114499707	2.11194e-27	9:114817177	4.93240326717865e-27	6561	7634	0.999743284319259	1	113505549	115505470	ENSG00000095397	ENSG00000095397	protein_coding	114505473	-1	-4686	5766	-311704	0	0	5	113505549	115505470	1999921	36996
IBD_DeLange_28067908_1	IBD (DeLange, EUR)	IMD	Blood_Lepik	Blood_Lepik	Full_Blood	Bulk blood	ENSG00000157693	TMEM268	6213	1.54939946056224e-22	2.67221818171298e-21	0.0540904309874773	0.932860719552048	0.0130488494604758	9:114785492	rs10114470	chr9.3		9	114785492	9:114650970	4.26156e-08	9:114817177	4.93240326717865e-27	6703	7798	0.963795534293903	1	113611420	115611157	ENSG00000157693	ENSG00000157693	protein_coding	114611291	1	174201	39679	205886	2	0	3	113611420	115611157	1999737	36997
IBD_DeLange_28067908_1	IBD (DeLange, EUR)	IMD	Blood_Lepik	Blood_Lepik	Full_Blood	Bulk blood	ENSG00000107281	NPDC1	4707	4.1631555530099e-46	1.29572762552608e-30	3.21298664240454e-16	1	1.63696154339217e-17	9:136372044	rs4077515	chr9.5		9	136372044	9:137046201	1.9749e-22	9:136374746	2.33676608746071e-36	5574	6450	1	0.949431460283981	136055804	138045676	ENSG00000107281	ENSG00000107281	protein_coding	137046177	-1	674133	-24	671431	49	0	48	136055804	138045960	1990156	37021
IBD_DeLange_28067908_1	IBD (DeLange, EUR)	IMD	Blood_Lepik	Blood_Lepik	Full_Blood	Bulk blood	ENSG00000130560	UBAC1	6170	1.35201186590963e-35	1.29571361706334e-30	1.04343832706405e-05	0.999989187973527	3.77643206603265e-07	9:136372044	rs4077515	chr9.5		9	136372044	9:135929827	1.33292e-11	9:136374746	2.33676608746071e-36	7087	8336	0.999998839481371	0.949431460283981	134962009	136961154	ENSG00000130560	ENSG00000130560	protein_coding	135961373	-1	-410671	31546	-413373	9	0	10	134962009	136961154	1999145	36999
IBD_DeLange_28067908_1	IBD (DeLange, EUR)	IMD	Blood_Lepik	Blood_Lepik	Full_Blood	Bulk blood	ENSG00000169583	CLIC3	4769	1.56747329351353e-35	1.29571141959714e-30	1.20972437619912e-05	0.999987491975058	4.10781176203538e-07	9:136372044	rs4077515	chr9.5		9	136372044	9:136965502	2.9321e-11	9:136374746	2.33676608746071e-36	5622	6505	0.963562185228502	0.949431460283981	135996572	137996545	ENSG00000169583	ENSG00000169583	protein_coding	136996568	-1	624524	31066	621822	44	4	43	135996572	137996545	1999973	37018
IBD_DeLange_28067908_1	IBD (DeLange, EUR)	IMD	Blood_Lepik	Blood_Lepik	Full_Blood	Bulk blood	ENSG00000198113	TOR4A	4090	4.17233155329626e-32	1.25235845183403e-30	0.0322006837787546	0.966526551452195	0.00127276476904581	9:136372044	rs4077515	chr9.5		9	136372044	9:137282362	9.11943e-09	9:136374746	2.33676608746071e-36	5209	5679	0.991719585788114	0.949431460283981	136324456	138211489	ENSG00000198113	ENSG00000198113	protein_coding	137277726	1	-905682	4636	-902980	74	0	73	136322635	138221730	1899095	37030
IBD_DeLange_28067908_1	IBD (DeLange, EUR)	IMD	Blood_Lepik	Blood_Lepik	Full_Blood	Bulk blood	ENSG00000268996	MAN1B1-DT	4613	1.35900419468238e-50	1.29572762552606e-30	1.04883477662259e-20	1	3.95117755083668e-22	9:136372044	rs4077515	chr9.5		9	136372044	9:137079177	4.5683e-27	9:136374746	2.33676608746071e-36	5475	6353	0.99999999999998	0.949431460283981	136086900	138086545	ENSG00000268996	ENSG00000268996	lncRNA	137086817	-1	714773	7640	712071	53	0	52	136086900	138086545	1999645	37025
IBD_DeLange_28067908_1	IBD (DeLange, EUR)	IMD	Blood_Lepik	Blood_Lepik	Full_Blood	Bulk blood	ENSG00000054148	PHPT1	4850	8.53865213218031e-35	1.29564049266266e-30	6.5898511106556e-05	0.999932751018503	1.35047039618355e-06	9:136374746	rs3829110	chr9.5		9	136374746	9:136896019	1.74713e-10	9:136374746	2.33676608746071e-36	5675	6619	0.928208329016942	0.949431460283981	135851840	137848697	ENSG00000054148	ENSG00000054148	protein_coding	136849409	1	-474663	46610	-474663	30	3	30	135849171	137848697	1999526	37015
IBD_DeLange_28067908_1	IBD (DeLange, EUR)	IMD	Blood_Lepik	Blood_Lepik	Full_Blood	Bulk blood	ENSG00000107317	PTGDS	4806	3.08919585003865e-47	1.2957276255261e-30	2.38413983709296e-17	1	4.8650290276434e-19	9:136374746	rs3829110	chr9.5		9	136374746	9:136962358	3.07081e-23	9:136374746	2.33676608746071e-36	5661	6550	0.99778268244553	0.949431460283981	135975758	137974985	ENSG00000107317	ENSG00000107317	protein_coding	136977504	1	-602758	-15146	-602758	40	1	40	135975758	137974985	1999227	37017
IBD_DeLange_28067908_1	IBD (DeLange, EUR)	IMD	Blood_Lepik	Blood_Lepik	Full_Blood	Bulk blood	ENSG00000107331	ABCA2	4703	3.56382096136033e-40	1.29572762515899e-30	2.75043990044846e-10	0.999999999716664	8.28644395581542e-12	9:136374746	rs3829110	chr9.5		9	136374746	9:137029407	1.3939e-16	9:136374746	2.33676608746071e-36	5563	6433	0.998098105700146	0.949431460283981	136028950	138028242	ENSG00000107331	ENSG00000107331	protein_coding	137028237	-1	653491	-1170	653491	45	0	45	136028950	138028242	1999292	37019
IBD_DeLange_28067908_1	IBD (DeLange, EUR)	IMD	Blood_Lepik	Blood_Lepik	Full_Blood	Bulk blood	ENSG00000127191	TRAF2	4954	1.74495762512072e-46	1.2957276255261e-30	1.34670095068184e-16	1	2.76767325117661e-18	9:136374746	rs3829110	chr9.5		9	136374746	9:136931236	2.19105e-22	9:136374746	2.33676608746071e-36	5796	6692	0.999988110269576	0.949431460283981	135882311	137881715	ENSG00000127191	ENSG00000127191	protein_coding	136886516	1	-511770	44720	-511770	33	0	33	135882311	137881715	1999404	37016
IBD_DeLange_28067908_1	IBD (DeLange, EUR)	IMD	Blood_Lepik	Blood_Lepik	Full_Blood	Bulk blood	ENSG00000148384	INPP5E	5423	7.04187208197479e-37	1.29420605742408e-30	5.43468545645587e-07	0.998823351532035	0.00117610499942568	9:136374746	rs3829110	chr9.5		9	136374746	9:136423619	8.72511e-13	9:136374746	2.33676608746071e-36	6341	7374	0.999903049481522	0.949431460283981	135440500	137439407	ENSG00000148384	ENSG00000148384	protein_coding	136439845	-1	65099	16226	65099	3	0	3	135440500	137439407	1998907	37005
IBD_DeLange_28067908_1	IBD (DeLange, EUR)	IMD	Blood_Lepik	Blood_Lepik	Full_Blood	Bulk blood	ENSG00000148411	NACC2	5965	1.0034679947572e-41	1.29572762551586e-30	7.74443621474668e-12	0.999999999992099	1.56206660595705e-13	9:136374746	rs3829110	chr9.5		9	136374746	9:136101055	1.39759e-18	9:136374746	2.33676608746071e-36	6878	8089	0.999921190014523	0.949431460283981	135095387	137095199	ENSG00000148411	ENSG00000148411	protein_coding	136095289	-1	-279457	-5766	-279457	9	0	9	135095387	137095199	1999812	37000
IBD_DeLange_28067908_1	IBD (DeLange, EUR)	IMD	Blood_Lepik	Blood_Lepik	Full_Blood	Bulk blood	ENSG00000160360	GPSM1	5509	3.22070503829171e-55	1.2957276255261e-30	2.48563430681199e-25	1	5.27168058257362e-27	9:136374746	rs3829110	chr9.5		9	136374746	9:136332422	4.18228e-30	9:136374746	2.33676608746071e-36	6432	7557	0.999999999999967	0.949431460283981	135327487	137327051	ENSG00000160360	ENSG00000160360	protein_coding	136327539	1	47207	4883	47207	2	0	2	135327487	137327051	1999564	37001
IBD_DeLange_28067908_1	IBD (DeLange, EUR)	IMD	Blood_Lepik	Blood_Lepik	Full_Blood	Bulk blood	ENSG00000165689	ENTR1	5500	2.08563165407575e-52	1.29572762231473e-30	1.6096219706892e-22	0.999999997516582	2.48341741091416e-09	9:136374746	rs3829110	chr9.5		9	136374746	9:136415132	8.62349e-28	9:136374746	2.33676608746071e-36	6440	7453	0.997788936152317	0.949431460283981	135412573	137410327	ENSG00000165689	ENSG00000165689	protein_coding	136410614	-1	35868	-4518	35868	1	1	1	135412126	137410327	1998201	37004
IBD_DeLange_28067908_1	IBD (DeLange, EUR)	IMD	Blood_Lepik	Blood_Lepik	Full_Blood	Bulk blood	ENSG00000165716	DIPK1B	4871	1.61842002928973e-57	1.29572762552614e-30	1.24904339261317e-27	1	5.55386852732045e-29	9:136374746	rs3829110	chr9.5		9	136374746	9:136714590	2.14254e-32	9:136374746	2.33676608746071e-36	5709	6699	0.999999987565845	0.949431460283981	135712856	137712290	ENSG00000165716	ENSG00000165716	protein_coding	136712572	1	-337826	2018	-337826	12	0	12	135712799	137712340	1999541	37010
IBD_DeLange_28067908_1	IBD (DeLange, EUR)	IMD	Blood_Lepik	Blood_Lepik	Full_Blood	Bulk blood	ENSG00000169692	AGPAT2	4929	8.8573531507485e-32	1.18705323484483e-30	0.0683581408334347	0.916097588086817	0.0155442710797464	9:136374746	rs3829110	chr9.5		9	136374746	9:136676165	5.64388e-09	9:136374746	2.33676608746071e-36	5767	6799	0.993753626343558	0.949431460283981	135687593	137687248	ENSG00000169692	ENSG00000169692	protein_coding	136687457	-1	312711	11292	312711	11	0	11	135687582	137687248	1999666	37009
IBD_DeLange_28067908_1	IBD (DeLange, EUR)	IMD	Blood_Lepik	Blood_Lepik	Full_Blood	Bulk blood	ENSG00000176978	DPP7	4545	4.67977097189306e-41	1.29572762547677e-30	3.61169344521226e-11	0.999999999961929	1.94795274240464e-12	9:136374746	rs3829110	chr9.5		9	136374746	9:137114482	8.76591e-18	9:136374746	2.33676608746071e-36	5405	6272	0.999348172517246	0.949431460283981	136116441	138114563	ENSG00000176978	ENSG00000176978	protein_coding	137114733	-1	739987	251	739987	54	0	54	136115838	138114563	1998725	37026
IBD_DeLange_28067908_1	IBD (DeLange, EUR)	IMD	Blood_Lepik	Blood_Lepik	Full_Blood	Bulk blood	ENSG00000180549	FUT7	4696	2.63204073269325e-54	1.2957276255261e-30	2.03132254097351e-24	1	4.18713817668371e-26	9:136374746	rs3829110	chr9.5		9	136374746	9:137032508	1.27605e-29	9:136374746	2.33676608746071e-36	5557	6425	0.999999999999869	0.949431460283981	136032177	138032049	ENSG00000180549	ENSG00000180549	protein_coding	137032088	-1	657342	-420	657342	46	0	46	136032177	138032049	1999872	37020
IBD_DeLange_28067908_1	IBD (DeLange, EUR)	IMD	Blood_Lepik	Blood_Lepik	Full_Blood	Bulk blood	ENSG00000187796	CARD9	5505	1.41527675272463e-50	5.80806061229913e-32	1.09226408763955e-20	0.0429105241562735	0.957089475843727	9:136374746	rs3829110	chr9.5		9	136374746	9:136382607	1.54671e-24	9:136374746	2.33676608746071e-36	6435	7570	0.99633539932931	0.949431460283981	135373952	137373594	ENSG00000187796	ENSG00000187796	protein_coding	136373669	-1	-1077	-8938	-1077	0	0	0	135373952	137373594	1999642	37002
IBD_DeLange_28067908_1	IBD (DeLange, EUR)	IMD	Blood_Lepik	Blood_Lepik	Full_Blood	Bulk blood	ENSG00000188566	NDOR1	4298	3.65899270167149e-36	1.29572388482187e-30	2.82389032200023e-06	0.99999711292104	6.31886331875386e-08	9:136374746	rs3829110	chr9.5		9	136374746	9:137205865	4.35736e-14	9:136374746	2.33676608746071e-36	5426	5967	0.991704220074491	0.949431460283981	136205799	138200223	ENSG00000188566	ENSG00000188566	protein_coding	137205700	1	-830954	165	-830954	62	0	62	136205799	138204662	1998863	37027
IBD_DeLange_28067908_1	IBD (DeLange, EUR)	IMD	Blood_Lepik	Blood_Lepik	Full_Blood	Bulk blood	ENSG00000188986	NELFB	4161	2.22957419940189e-32	1.27233788214714e-30	0.0172071209680092	0.98194687270252	0.000846006329477051	9:136374746	rs3829110	chr9.5		9	136374746	9:137252199	1.08716e-07	9:136374746	2.33676608746071e-36	5297	5761	0.934668441891815	0.949431460283981	136255328	138211489	ENSG00000188986	ENSG00000188986	protein_coding	137255327	1	-880581	-3128	-880581	72	1	72	136255328	138221730	1966402	37029
IBD_DeLange_28067908_1	IBD (DeLange, EUR)	IMD	Blood_Lepik	Blood_Lepik	Full_Blood	Bulk blood	ENSG00000213213	CCDC183	4810	3.90408771450004e-31	8.76789306272811e-31	0.301304659836583	0.676633048148788	0.0220622920146259	9:136374746	rs3829110	chr9.5		9	136374746	9:136797540	6.3449e-09	9:136374746	2.33676608746071e-36	5622	6542	0.969141276998729	0.949431460283981	135796453	137796063	ENSG00000213213	ENSG00000213213	protein_coding	136796338	1	-421592	1202	-421592	21	0	21	135796453	137796063	1999610	37014
IBD_DeLange_28067908_1	IBD (DeLange, EUR)	IMD	Blood_Lepik	Blood_Lepik	Full_Blood	Bulk blood	ENSG00000238058	CAMSAP1-DT	6202	1.1032926184541e-33	1.29458032225218e-30	0.000851484985516255	0.999114480968827	3.40340456587246e-05	9:136374746	rs3829110	chr9.5		9	136374746	9:135917636	4.71693e-09	9:136374746	2.33676608746071e-36	7116	8362	0.924069193827652	0.949431460283981	134908401	136907480	ENSG00000238058	ENSG00000238058	lncRNA	135908267	1	466479	9369	466479	11	0	11	134908139	136907745	1999606	36998
IBD_DeLange_28067908_1	IBD (DeLange, EUR)	IMD	Blood_Lepik	Blood_Lepik	Full_Blood	Bulk blood	ENSG00000244187	TMEM141	4811	2.97349708233268e-40	1.29572762521392e-30	2.29484733037575e-10	0.999999999759055	1.14568960030872e-11	9:136374746	rs3829110	chr9.5		9	136374746	9:136792630	3.97672e-24	9:136374746	2.33676608746071e-36	5623	6546	0.999999935869964	0.949431460283981	135791729	137791247	ENSG00000244187	ENSG00000244187	protein_coding	136791344	1	-416598	1286	-416598	19	1	19	135791729	137791247	1999518	37013
IBD_DeLange_28067908_1	IBD (DeLange, EUR)	IMD	Blood_Lepik	Blood_Lepik	Full_Blood	Bulk blood	ENSG00000275549	STPG3-AS1	4176	4.30421665481111e-32	1.25180150527416e-30	0.0332185296509634	0.966097896782593	0.000683573566446393	9:136374746	rs3829110	chr9.5		9	136374746	9:137248497	2.52046e-07	9:136374746	2.33676608746071e-36	5314	5778	0.950366859141976	0.949431460283981	136253657	138211489	ENSG00000275549	ENSG00000275549	lncRNA	137253497	-1	878751	5000	878751	71	1	71	136253611	138221730	1968119	37028
IBD_DeLange_28067908_1	IBD (DeLange, EUR)	IMD	Blood_Lepik	Blood_Lepik	Full_Blood	Bulk blood	ENSG00000279073		4698	4.80061662544478e-32	1.24587570102157e-30	0.0370495814928357	0.961523068246217	0.00142735026094926	9:136374746	rs3829110	chr9.5		9	136374746	9:137020122	5.16152e-11	9:136374746	2.33676608746071e-36	5561	6439	0.977241843968932	0.949431460283981	136055804	138036836	ENSG00000279073	ENSG00000279073	protein_coding	137040387	-1	665641	20265	665641	47	3	47	136055804	138040261	1984457	37022
IBD_DeLange_28067908_1	IBD (DeLange, EUR)	IMD	Blood_Lepik	Blood_Lepik	Full_Blood	Bulk blood	ENSG00000279141	LINC01451	5070	2.1612052169752e-39	1.29572762332073e-30	1.66794716296776e-09	0.999999998297909	3.41471730974917e-11	9:136374746	rs3829110	chr9.5		9	136374746	9:136616795	2.97606e-16	9:136374746	2.33676608746071e-36	5915	6999	0.999999978527847	0.949431460283981	135617214	137614850	ENSG00000279141	ENSG00000279141	lncRNA	136625416	-1	250670	8621	250670	9	0	9	135617214	137614850	1997636	37008
IBD_DeLange_28067908_1	IBD (DeLange, EUR)	IMD	Blood_Lepik	Blood_Lepik	Full_Blood	Bulk blood	ENSG00000148396	SEC16A	5347	6.22505928636995e-48	1.29572754492304e-30	4.80429618365389e-18	0.999999937668564	6.23314403337996e-08	9:136378050	rs3812565	chr9.5		9	136378050	9:136483046	4.79815e-24	9:136374746	2.33676608746071e-36	6251	7303	0.999999969255725	0.949431460283981	135484015	137482774	ENSG00000148396	ENSG00000148396	protein_coding	136483040	-1	104990	-6	108294	4	0	4	135484015	137482774	1998759	37006
IBD_DeLange_28067908_1	IBD (DeLange, EUR)	IMD	Blood_Lepik	Blood_Lepik	Full_Blood	Bulk blood	ENSG00000165684	SNAPC4	5494	3.68628269380044e-31	8.20053529450614e-31	0.284495184109678	0.632724804661746	0.0827800112285815	9:136378050	rs3812565	chr9.5		9	136378050	9:136350810	1.29483e-07	9:136374746	2.33676608746071e-36	6428	7480	0.947999642803577	0.949431460283981	135400330	137399743	ENSG00000165684	ENSG00000165684	protein_coding	136400170	-1	22120	49360	25424	0	2	0	135400330	137399743	1999413	37003
IBD_DeLange_28067908_1	IBD (DeLange, EUR)	IMD	Blood_Lepik	Blood_Lepik	Full_Blood	Bulk blood	ENSG00000237886	NALT1	5224	2.10740526057095e-61	1.2957276255261e-30	1.62642612463811e-31	1	2.01514731039624e-32	9:136546393	rs3013306	chr9.5		9	136546393	9:136546393	8.07926e-36	9:136374746	2.33676608746071e-36	6103	7183	0.999999937523389	0.949431460283981	135547045	137545823	ENSG00000237886	ENSG00000237886	lncRNA	136546190	1	203	203	-171444	0	0	8	135547042	137545823	1998781	37007
IBD_DeLange_28067908_1	IBD (DeLange, EUR)	IMD	Blood_Lepik	Blood_Lepik	Full_Blood	Bulk blood	ENSG00000233016	SNHG7	4844	2.09977215346112e-130	1.29572762552606e-30	1.62053514341686e-100	1	1.28157354775899e-32	9:136729249	rs11999246	chr9.5		9	136729249	9:136729249	4.49547e-85	9:136374746	2.33676608746071e-36	5677	6663	1	0.949431460283981	135728683	137727379	ENSG00000233016	ENSG00000233016	lncRNA	136728184	-1	-1065	-1065	353438	0	0	13	135728683	137727379	1998696	37011
IBD_DeLange_28067908_1	IBD (DeLange, EUR)	IMD	Blood_Lepik	Blood_Lepik	Full_Blood	Bulk blood	ENSG00000204001	LCN8	4850	3.11289164229194e-114	1.2957276255261e-30	2.40242747084135e-84	1	6.1183579555208e-33	9:136757877	rs7045416	chr9.5		9	136757877	9:136748571	9.46507e-75	9:136374746	2.33676608746071e-36	5669	6642	0.99999999999999	0.949431460283981	135759249	137758314	ENSG00000204001	ENSG00000204001	protein_coding	136758243	-1	366	9672	383497	0	0	18	135759249	137758314	1999065	37012
IBD_DeLange_28067908_1	IBD (DeLange, EUR)	IMD	Blood_Lepik	Blood_Lepik	Full_Blood	Bulk blood	ENSG00000186193	SAPCD2	4679	9.67747818871347e-259	1.29572762552625e-30	7.46875963594908e-229	1	4.78315577642826e-33	9:137074745	rs11794029	chr9.5		9	137074745	9:137074745	5.33369e-126	9:136374746	2.33676608746071e-36	5544	6423	0.999999999999953	0.949431460283981	136070608	138070306	ENSG00000186193	ENSG00000186193	protein_coding	137070557	-1	-4188	-4188	695811	0	0	50	136070608	138070306	1999698	37023
IBD_DeLange_28067908_1	IBD (DeLange, EUR)	IMD	Blood_Lepik	Blood_Lepik	Full_Blood	Bulk blood	ENSG00000197355	UAP1L1	4653	4.86300358951271e-250	1.29572762552617e-30	3.75310635793398e-220	1	4.60874511700716e-33	9:137092898	rs10870177	chr9.5		9	137092898	9:137092898	1.63769e-123	9:136374746	2.33676608746071e-36	5521	6392	0.999999999999983	0.949431460283981	136077545	138077224	ENSG00000197355	ENSG00000197355	protein_coding	137077517	1	15381	15381	-702771	2	2	51	136077545	138077224	1999679	37024
IBD_DeLange_28067908_1	IBD (DeLange, EUR)	IMD	Blood_Lepik	Blood_Lepik	Full_Blood	Bulk blood	ENSG00000107951	MTPAP	5969	1.09792993112643e-20	6.8817363365091e-08	1.59542563319312e-13	0.999999930858219	3.24255991169141e-10	10:30359122	rs11008011	chr10.1		10	30359122	10:30359122	2.00966e-19	10:30401447	3.35278873098518e-13	6560	7658	0.999999999809145	0.990180497824822	29374485	31373795	ENSG00000107951	ENSG00000107951	protein_coding	30349278	-1	-9844	-9844	-52169	0	0	0	29374485	31373795	1999310	36310
IBD_DeLange_28067908_1	IBD (DeLange, EUR)	IMD	Blood_Lepik	Blood_Lepik	Full_Blood	Bulk blood	ENSG00000197321	SVIL	7008	8.28895628729157e-13	6.88165145270142e-08	1.20448609457928e-05	0.999987596801394	2.8952031655827e-07	10:30401447	rs10826797	chr10.1		10	30401447	10:29787553	2.36227e-11	10:30401447	3.35278873098518e-13	7706	8887	0.99669635090976	0.990180497655633	28737060	30736663	ENSG00000197321	ENSG00000197321	protein_coding	29634971	-1	-766476	-152582	-766476	3	0	3	28737060	30736663	1999603	36309
IBD_DeLange_28067908_1	IBD (DeLange, EUR)	IMD	Blood_Lepik	Blood_Lepik	Full_Blood	Bulk blood	ENSG00000287420		5643	4.45911103679616e-09	6.42010354713372e-08	0.0647963030448704	0.932914498180659	0.00228913011432535	10:30401447	rs10826797	chr10.1		10	30401447	10:30529714	1.79379e-07	10:30401447	3.35278873098518e-13	6191	7315	0.996603008745028	0.990180496870192	29529675	31529230	ENSG00000287420	ENSG00000287420	lncRNA	30529517	1	-128070	197	-128070	1	0	1	29529675	31529230	1999555	36312
IBD_DeLange_28067908_1	IBD (DeLange, EUR)	IMD	Blood_Lepik	Blood_Lepik	Full_Blood	Bulk blood	ENSG00000107968	MAP3K8	5858	5.14768072986729e-10	6.70812427959168e-08	0.00748020575534643	0.974736422506012	0.017783304142631	10:30472122	rs34930615	chr10.1		10	30472122	10:30494396	6.21749e-08	10:30401447	3.35278873098518e-13	6432	7551	0.955771935608264	0.990180497773146	29434168	31433777	ENSG00000107968	ENSG00000107968	protein_coding	30434184	1	37938	60212	-32737	0	0	0	29434168	31433777	1999609	36311
IBD_DeLange_28067908_1	IBD (DeLange, EUR)	IMD	Blood_Lepik	Blood_Lepik	Full_Blood	Bulk blood	ENSG00000095794	CREM	4522	4.69945543513767e-10	1.45996684295298e-08	0.026290444813822	0.816443457018576	0.15726608309799	10:35241532	rs12764283	chr10.2		10	35241532	10:34966952	1.44598e-07	10:35203904	3.88403225692695e-13	4931	5829	0.965464825182377	0.98545268102767	34127254	36126755	ENSG00000095794	ENSG00000095794	protein_coding	35126846	1	114686	-159894	77058	1	2	0	34127254	36126755	1999501	36313
IBD_DeLange_28067908_1	IBD (DeLange, EUR)	IMD	Blood_Lepik	Blood_Lepik	Full_Blood	Bulk blood	ENSG00000108100	CCNY	4641	1.09308860816169e-10	1.77634997044222e-08	0.006115131024516	0.993753833794598	0.000131017308077958	10:35241532	rs12764283	chr10.2		10	35241532	10:35493809	1.46053e-07	10:35203904	3.88403225692695e-13	5045	5939	0.972689293267992	0.985452681023888	34247121	36246740	ENSG00000108100	ENSG00000108100	protein_coding	35336509	1	-94977	157300	-132605	0	2	1	34247121	36246740	1999619	36314
IBD_DeLange_28067908_1	IBD (DeLange, EUR)	IMD	Blood_Lepik	Blood_Lepik	Full_Blood	Bulk blood	ENSG00000271335	CCNY-AS1	4721	3.69325107012137e-80	1.7875145832316e-08	2.06613754994833e-72	0.999999981417005	7.07842268889742e-10	10:35331531	rs2504362	chr10.2		10	35331531	10:35331531	1.15672e-63	10:35203904	3.88403225692695e-13	5127	5992	0.999999972754967	0.985452681107996	34337185	36336234	ENSG00000271335	ENSG00000271335	lncRNA	35337256	-1	5725	5725	133352	1	1	2	34337185	36336234	1999049	36315
IBD_DeLange_28067908_1	IBD (DeLange, EUR)	IMD	Blood_Lepik	Blood_Lepik	Full_Blood	Bulk blood	ENSG00000138311	ZNF365	5322	8.81042817761932e-36	9.45994562852151e-30	9.31339365274989e-07	0.999999044218202	2.4442438748921e-08	10:62685804	rs10761659	chr10.3		10	62685804	10:62403270	1.8686e-12	10:62685804	2.74224980090195e-36	6004	7031	0.906569387799996	0.999999999999989	61374372	63374062	ENSG00000138311	ENSG00000138311	protein_coding	62374369	1	311435	28901	311435	2	1	2	61374372	63374062	1999690	36316
IBD_DeLange_28067908_1	IBD (DeLange, EUR)	IMD	Blood_Lepik	Blood_Lepik	Full_Blood	Bulk blood	ENSG00000148572	NRBF2	5307	1.79795659010451e-36	9.45995261170566e-30	1.90059746888759e-07	0.999999782395686	2.75445745110216e-08	10:62685804	rs10761659	chr10.3		10	62685804	10:63586540	4.60385e-16	10:62685804	2.74224980090195e-36	5765	7090	0.999973051357969	0.999999999999989	62133611	64132310	ENSG00000148572	ENSG00000148572	protein_coding	63133328	1	-447524	453212	-447524	4	4	4	62133611	64132310	1998699	36317
IBD_DeLange_28067908_1	IBD (DeLange, EUR)	IMD	Blood_Lepik	Blood_Lepik	Full_Blood	Bulk blood	ENSG00000108175	ZMIZ1	6072	2.30748573229369e-09	4.64776949616145e-08	0.00486959369217696	0.0962863378093612	0.89884401971328	10:79282718	rs1250573	chr10.4		10	79282718	10:79288401	2.57596e-07	10:79282718	1.23455324136334e-12	6933	7719	0.968519452085544	0.999999926040499	78069088	80068814	ENSG00000108175	ENSG00000108175	protein_coding	79068966	1	213752	219435	213752	0	0	0	78069088	80068814	1999726	36318
IBD_DeLange_28067908_1	IBD (DeLange, EUR)	IMD	Blood_Lepik	Blood_Lepik	Full_Blood	Bulk blood	ENSG00000122359	ANXA11	6573	1.35296716617194e-10	4.5547563291207e-07	0.000296952709106176	0.999689593284776	1.29983951873585e-05	10:79282718	rs1250573	chr10.4		10	79282718	10:80205899	1.17128e-10	10:79282718	1.23455324136334e-12	7567	8139	0.991799088431158	0.999999363070543	79205718	81204402	ENSG00000122359	ENSG00000122359	protein_coding	80205537	-1	922819	-362	922819	22	0	22	79205718	81204402	1998684	36323
IBD_DeLange_28067908_1	IBD (DeLange, EUR)	IMD	Blood_Lepik	Blood_Lepik	Full_Blood	Bulk blood	ENSG00000122359	ANXA11	6573	1.35296716617194e-10	4.5547563291207e-07	0.000296952709106176	0.999689593284776	1.29983951873585e-05	10:79282718	rs1250573	chr10.5		10	79282718	10:80205899	1.17128e-10	10:79282718	1.23455324136334e-12	7567	8139	0.991799088431158	0.999999363070543	79205718	81204402	ENSG00000122359	ENSG00000122359	protein_coding	80205537	-1	922819	-362	922819	22	0	22	79205718	81204402	1998684	36323
IBD_DeLange_28067908_1	IBD (DeLange, EUR)	IMD	Blood_Lepik	Blood_Lepik	Full_Blood	Bulk blood	ENSG00000133661	SFTPD	6777	4.74983015291726e-10	4.55126788770401e-07	0.00104250492058739	0.998923898383941	3.31410936990004e-05	10:79282718	rs1250573	chr10.4		10	79282718	10:79998962	5.35431e-10	10:79282718	1.23455324136334e-12	7775	8335	0.999267899259105	0.999999366599086	78982649	80982421	ENSG00000133661	ENSG00000133661	protein_coding	79949105	-1	666387	-49857	666387	18	0	18	78982649	80982421	1999772	36320
IBD_DeLange_28067908_1	IBD (DeLange, EUR)	IMD	Blood_Lepik	Blood_Lepik	Full_Blood	Bulk blood	ENSG00000133661	SFTPD	6777	4.74983015291726e-10	4.55126788770401e-07	0.00104250492058739	0.998923898383941	3.31410936990004e-05	10:79282718	rs1250573	chr10.5		10	79282718	10:79998962	5.35431e-10	10:79282718	1.23455324136334e-12	7775	8335	0.999267899259105	0.999999366599086	78982649	80982421	ENSG00000133661	ENSG00000133661	protein_coding	79949105	-1	666387	-49857	666387	18	0	18	78982649	80982421	1999772	36320
IBD_DeLange_28067908_1	IBD (DeLange, EUR)	IMD	Blood_Lepik	Blood_Lepik	Full_Blood	Bulk blood	ENSG00000133678	TMEM254	6690	1.13867426242061e-09	4.54422731477281e-07	0.00249919152035367	0.997378440004005	0.000121912914236801	10:79282718	rs1250573	chr10.4		10	79282718	10:80078900	1.64681e-11	10:79282718	1.23455324136334e-12	7684	8282	0.941510987050303	0.999999362277427	79078894	81078150	ENSG00000133678	ENSG00000133678	protein_coding	80078665	1	-795947	235	-795947	19	0	19	79078894	81078150	1999256	36321
IBD_DeLange_28067908_1	IBD (DeLange, EUR)	IMD	Blood_Lepik	Blood_Lepik	Full_Blood	Bulk blood	ENSG00000133678	TMEM254	6690	1.13867426242061e-09	4.54422731477281e-07	0.00249919152035367	0.997378440004005	0.000121912914236801	10:79282718	rs1250573	chr10.5		10	79282718	10:80078900	1.64681e-11	10:79282718	1.23455324136334e-12	7684	8282	0.941510987050303	0.999999362277427	79078894	81078150	ENSG00000133678	ENSG00000133678	protein_coding	80078665	1	-795947	235	-795947	19	0	19	79078894	81078150	1999256	36321
IBD_DeLange_28067908_1	IBD (DeLange, EUR)	IMD	Blood_Lepik	Blood_Lepik	Full_Blood	Bulk blood	ENSG00000272447	AL135925.1	6549	3.72197730061784e-29	4.55616840102891e-07	8.16909135899758e-23	0.99999954079616	3.58700043026143e-09	10:79766241	rs1044354	chr10.4		10	79766241	10:79795933	3.24991e-29	10:79282718	1.23455324136334e-12	7528	8137	0.986567390155425	0.999999365782775	78826247	80825598	ENSG00000272447	ENSG00000272447	lncRNA	79825902	1	-59661	-29969	-543184	0	0	13	78826247	80825598	1999351	36319
IBD_DeLange_28067908_1	IBD (DeLange, EUR)	IMD	Blood_Lepik	Blood_Lepik	Full_Blood	Bulk blood	ENSG00000272447	AL135925.1	6549	3.72197730061784e-29	4.55616840102891e-07	8.16909135899758e-23	0.99999954079616	3.58700043026143e-09	10:79766241	rs1044354	chr10.5		10	79766241	10:79795933	3.24991e-29	10:79282718	1.23455324136334e-12	7528	8137	0.986567390155425	0.999999365782775	78826247	80825598	ENSG00000272447	ENSG00000272447	lncRNA	79825902	1	-59661	-29969	-543184	0	0	13	78826247	80825598	1999351	36319
IBD_DeLange_28067908_1	IBD (DeLange, EUR)	IMD	Blood_Lepik	Blood_Lepik	Full_Blood	Bulk blood	ENSG00000230091	TMEM254-AS1	6689	8.64671167058538e-19	4.55616839039942e-07	1.89780248829993e-12	0.999999541766021	2.61524385872169e-09	10:80078900	rs3824727	chr10.4		10	80078900	10:80078900	9.8422e-24	10:79282718	1.23455324136334e-12	7683	8281	0.992951530324062	0.999999362277426	79079111	81078150	ENSG00000230091	ENSG00000230091	lncRNA	80078904	-1	4	4	796186	0	0	20	79079111	81078150	1999039	36322
IBD_DeLange_28067908_1	IBD (DeLange, EUR)	IMD	Blood_Lepik	Blood_Lepik	Full_Blood	Bulk blood	ENSG00000230091	TMEM254-AS1	6689	8.64671167058538e-19	4.55616839039942e-07	1.89780248829993e-12	0.999999541766021	2.61524385872169e-09	10:80078900	rs3824727	chr10.5		10	80078900	10:80078900	9.8422e-24	10:79282718	1.23455324136334e-12	7683	8281	0.992951530324062	0.999999362277426	79079111	81078150	ENSG00000230091	ENSG00000230091	lncRNA	80078904	-1	4	4	796186	0	0	20	79079111	81078150	1999039	36322
IBD_DeLange_28067908_1	IBD (DeLange, EUR)	IMD	Blood_Lepik	Blood_Lepik	Full_Blood	Bulk blood	ENSG00000122378	PRXL2A	6668	3.92745487131941e-19	1.18365972667214e-05	3.31790143994177e-14	0.999951916823329	3.62465793684168e-05	10:80447768	rs7083519	chr10.5		10	80447768	10:80447768	3.1449e-20	10:80508189	2.6167849372106e-11	7672	8164	0.999992914063239	0.999983873965544	79408286	81407607	ENSG00000122378	ENSG00000122378	protein_coding	80408551	1	39217	39217	99638	0	0	1	79408286	81407607	1999321	36324
IBD_DeLange_28067908_1	IBD (DeLange, EUR)	IMD	Blood_Lepik	Blood_Lepik	Full_Blood	Bulk blood	ENSG00000226659	TSPAN14-AS1	6789	5.69685110387073e-46	1.18370131925303e-05	4.81268136534763e-41	0.999987039266747	1.12372006041286e-06	10:80535642	rs11185932	chr10.5		10	80535642	10:80535642	4.24766e-44	10:80508189	2.6167849372106e-11	7745	8286	1	0.999983865733003	79537052	81535838	ENSG00000226659	ENSG00000226659	lncRNA	80536090	-1	448	448	27901	0	0	0	79537052	81535838	1998786	36325
IBD_DeLange_28067908_1	IBD (DeLange, EUR)	IMD	Blood_Lepik	Blood_Lepik	Full_Blood	Bulk blood	ENSG00000014919	COX15	4550	4.74977257513471e-38	4.70819469893335e-29	1.00883095798384e-09	0.999999998602249	3.88916520710272e-10	10:99526738	rs6584282	chr10.6		10	99526738	10:99711938	1.85557e-15	10:99526738	1.52089206869467e-34	5088	5853	0.947922144290583	0.999999998305324	98732285	100732075	ENSG00000014919	ENSG00000014919	protein_coding	99732127	-1	205389	20189	205389	5	1	5	98732285	100732075	1999790	36331
IBD_DeLange_28067908_1	IBD (DeLange, EUR)	IMD	Blood_Lepik	Blood_Lepik	Full_Blood	Bulk blood	ENSG00000107566	ERLIN1	4645	2.23283868475929e-30	4.47728128133318e-29	0.0474245188319401	0.950951749383285	0.00162373178477272	10:99526738	rs6584282	chr10.6		10	99526738	10:100141047	4.06976e-12	10:99526738	1.52089206869467e-34	5139	5984	0.950807811357368	0.999999998305324	99186255	101185785	ENSG00000107566	ENSG00000107566	protein_coding	100186029	-1	659291	44982	659291	12	0	12	99186255	101185785	1999530	36332
IBD_DeLange_28067908_1	IBD (DeLange, EUR)	IMD	Blood_Lepik	Blood_Lepik	Full_Blood	Bulk blood	ENSG00000196072	BLOC1S2	4685	4.51522332957139e-30	4.24717371410081e-29	0.095901372224191	0.902077111157314	0.00202151661848944	10:99526738	rs6584282	chr10.6		10	99526738	10:100148436	9.57274e-08	10:99526738	1.52089206869467e-34	5134	6027	0.988536221202097	0.999999998305324	99287298	101286058	ENSG00000196072	ENSG00000196072	protein_coding	100286680	-1	759942	138244	759942	19	7	19	99287298	101286058	1998760	36334
IBD_DeLange_28067908_1	IBD (DeLange, EUR)	IMD	Blood_Lepik	Blood_Lepik	Full_Blood	Bulk blood	ENSG00000095485	CWF19L1	4677	1.12361000252562e-80	4.70819470551068e-29	2.38649858981089e-52	1	2.00558624893437e-31	10:100267650	rs12784396	chr10.6		10	100267650	10:100267650	2.25554e-50	10:99526738	1.52089206869467e-34	5133	6012	1	0.999999998305324	99268044	101267649	ENSG00000095485	ENSG00000095485	protein_coding	100267638	-1	-12	-12	740900	0	0	18	99268044	101267649	1999605	36333
IBD_DeLange_28067908_1	IBD (DeLange, EUR)	IMD	Blood_Lepik	Blood_Lepik	Full_Blood	Bulk blood	ENSG00000075826	SEC31B	4591	5.92027244701007e-69	4.77070259524638e-29	1.24096447615685e-40	1	2.08353713494023e-31	10:100444977	rs11190551	chr10.6		10	100444977	10:100444977	1.38182e-43	10:99526738	1.52089206869467e-34	5005	5909	0.988342920998273	0.999999998282827	99520522	101518695	ENSG00000075826	ENSG00000075826	protein_coding	100519861	-1	74884	74884	993123	1	1	26	99520522	101518695	1998173	36335
IBD_DeLange_28067908_1	IBD (DeLange, EUR)	IMD	Blood_Lepik	Blood_Lepik	Full_Blood	Bulk blood	ENSG00000108039	XPNPEP1	4863	2.93532102635782e-08	0.00148724840420202	1.97061901657162e-05	0.998459713899789	3.33021526316589e-05	10:109890871	rs3780952	chr10.7		10	109890871	10:109890871	1.23617e-10	10:110426390	2.60251239748279e-09	5329	6753	0.964839531250586	0.980811970198138	108924243	110922858	ENSG00000108039	ENSG00000108039	protein_coding	109923511	-1	32640	32640	-502879	0	0	6	108923861	110922858	1998997	36337
IBD_DeLange_28067908_1	IBD (DeLange, EUR)	IMD	Blood_Lepik	Blood_Lepik	Full_Blood	Bulk blood	ENSG00000148700	ADD3	4781	2.92374609156103e-09	0.00148736997296	1.96276948983086e-06	0.998501325691424	9.33864237912765e-06	10:110101296	rs11194981	chr10.7		10	110101296	10:110053197	3.05365e-14	10:110426390	2.60251239748279e-09	5258	6653	0.986928314720788	0.980814153832803	108996464	110996333	ENSG00000148700	ENSG00000148700	protein_coding	110007984	1	93312	45213	418406	1	1	5	108996464	110996333	1999869	36338
IBD_DeLange_28067908_1	IBD (DeLange, EUR)	IMD	Blood_Lepik	Blood_Lepik	Full_Blood	Bulk blood	ENSG00000138166	DUSP5	4962	0.000163787062975436	0.00131535281013938	0.109955939507641	0.883030921983231	0.00553399863601391	10:110426390	rs11195128	chr10.7		10	110426390	10:110494231	1.65366e-07	10:110426390	2.60251239748279e-09	5475	6931	0.989353309787437	0.980830940592946	109498289	111497681	ENSG00000138166	ENSG00000138166	protein_coding	110497907	1	-71517	-3676	-71517	1	1	1	109498289	111497681	1999392	36339
IBD_DeLange_28067908_1	IBD (DeLange, EUR)	IMD	Blood_Lepik	Blood_Lepik	Full_Blood	Bulk blood	ENSG00000214413	BBIP1	5133	4.91565766656077e-06	0.00148219308314126	0.00330029584673756	0.995121122924292	9.14724881620731e-05	10:110426390	rs11195128	chr10.7		10	110426390	10:111042138	7.57114e-09	10:110426390	2.60251239748279e-09	5639	7048	0.99924682332342	0.980857949724892	109920125	111918897	ENSG00000214413	ENSG00000214413	protein_coding	110919180	-1	492790	-122958	492790	9	3	9	109920125	111918897	1998772	36340
IBD_DeLange_28067908_1	IBD (DeLange, EUR)	IMD	Blood_Lepik	Blood_Lepik	Full_Blood	Bulk blood	ENSG00000065154	OAT	6231	5.37491246505909e-08	0.000444600454859108	0.000120823958508359	0.999428112940605	6.40889690110254e-06	10:124423155	rs113733958	chr10.8		10	124423155	10:124423155	2.57308e-11	10:124750812	1.32195340571774e-09	6738	7750	0.989632623456841	0.999936709271955	123419463	125418861	ENSG00000065154	ENSG00000065154	protein_coding	124418923	-1	-4232	-4232	-331889	0	0	5	123419463	125418861	1999398	36342
IBD_DeLange_28067908_1	IBD (DeLange, EUR)	IMD	Blood_Lepik	Blood_Lepik	Full_Blood	Bulk blood	ENSG00000107902	LHPP	6337	1.92348147991621e-12	0.000444654670339205	4.3238557126142e-09	0.999553491648957	1.84935492477548e-06	10:124478807	rs11245108	chr10.8		10	124478807	10:124478807	1.63299e-15	10:124750812	1.32195340571774e-09	6852	7865	0.986517731796497	0.999936126743613	123462118	125461245	ENSG00000107902	ENSG00000107902	protein_coding	124461823	1	16984	16984	288989	0	0	4	123461890	125461245	1999355	36343
IBD_DeLange_28067908_1	IBD (DeLange, EUR)	IMD	Blood_Lepik	Blood_Lepik	Full_Blood	Bulk blood	ENSG00000203791	EEF1AKMT2	5726	1.21384384861771e-35	0.000443374567721617	2.72863290689969e-32	0.996668084176757	0.00288854125552239	10:124742712	rs10901814	chr10.8		10	124742712	10:124742712	1.17327e-35	10:124750812	1.32195340571774e-09	6216	7251	0.999966635699752	0.99993053787348	123791920	125790546	ENSG00000203791	ENSG00000203791	protein_coding	124791887	-1	49175	49175	41075	2	2	1	123791920	125791192	1999272	36345
IBD_DeLange_28067908_1	IBD (DeLange, EUR)	IMD	Blood_Lepik	Blood_Lepik	Full_Blood	Bulk blood	ENSG00000182022	CHST15	6349	3.59825659506777e-05	0.000407652391038875	0.0808856808537665	0.916362527877223	0.00230815631202009	10:124750812	rs111456533	chr10.8		10	124750812	10:124018709	4.49154e-07	10:124750812	1.32195340571774e-09	6845	7810	0.985924411936776	0.99993977551826	123093877	125093360	ENSG00000182022	ENSG00000182022	protein_coding	124093598	-1	-657214	74889	-657214	6	0	6	123093877	125093360	1999483	36341
IBD_DeLange_28067908_1	IBD (DeLange, EUR)	IMD	Blood_Lepik	Blood_Lepik	Full_Blood	Bulk blood	ENSG00000278831	AL513190.1	6060	0.000125657012587106	0.000315080543060706	0.28246874256074	0.708262789628198	0.00882773025541523	10:124750812	rs111456533	chr10.8		10	124750812	10:124630244	4.39843e-07	10:124750812	1.32195340571774e-09	6577	7575	0.972959267263911	0.999932285153085	123623517	125622771	ENSG00000278831	ENSG00000278831	lncRNA	124623353	1	127459	6891	127459	2	0	2	123623517	125622771	1999254	36344
IBD_DeLange_28067908_1	IBD (DeLange, EUR)	IMD	Blood_Lepik	Blood_Lepik	Full_Blood	Bulk blood	ENSG00000062282	DGAT2	4608	1.05852327185605e-28	8.9995190540364e-27	0.0116215056144824	0.988054731083407	0.000323763302105797	11:76584554	rs11236791	chr11.2		11	76584554	11:75747970	1.11137e-07	11:76584554	6.36772770751741e-33	5113	5812	0.901638578025918	0.999999999999998	74762634	76758334	ENSG00000062282	ENSG00000062282	protein_coding	75768778	1	815776	-20808	815776	12	0	12	74761615	76758334	1996719	36348
IBD_DeLange_28067908_1	IBD (DeLange, EUR)	IMD	Blood_Lepik	Blood_Lepik	Full_Blood	Bulk blood	ENSG00000085741	WNT11	4901	7.16400335953617e-31	9.10758131414427e-27	7.86534481372668e-05	0.999919508637701	1.83791416664899e-06	11:76584554	rs11236791	chr11.2		11	76584554	11:76186330	4.6645e-11	11:76584554	6.36772770751741e-33	5443	6195	0.992987783957489	0.999999999999998	75211731	77210681	ENSG00000085741	ENSG00000085741	protein_coding	76206502	-1	-378052	20172	-378052	5	1	5	75211731	77210681	1998950	36350
IBD_DeLange_28067908_1	IBD (DeLange, EUR)	IMD	Blood_Lepik	Blood_Lepik	Full_Blood	Bulk blood	ENSG00000137474	MYO7A	5298	1.91694405768993e-27	7.15182601181549e-27	0.21046090077953	0.785188832292966	0.00435026692750036	11:76584554	rs11236791	chr11.2		11	76584554	11:77175260	5.86561e-09	11:76584554	6.36772770751741e-33	5896	6617	0.979481506761879	0.999999999999998	76128363	78128231	ENSG00000137474	ENSG00000137474	protein_coding	77128246	1	-543692	47014	-543692	11	0	11	76128363	78128231	1999868	36357
IBD_DeLange_28067908_1	IBD (DeLange, EUR)	IMD	Blood_Lepik	Blood_Lepik	Full_Blood	Bulk blood	ENSG00000137492	THAP12	4997	5.1246932904415e-27	3.87563236960822e-27	0.562639040924788	0.425481135148604	0.0118798239266091	11:76584554	rs11236791	chr11.2		11	76584554	11:75837995	3.66398e-07	11:76584554	6.36772770751741e-33	5549	6292	0.953873728374973	0.999999999999998	75381143	77380529	ENSG00000137492	ENSG00000137492	protein_coding	76381132	-1	-203422	543137	-203422	3	6	3	75381143	77380529	1999386	36351
IBD_DeLange_28067908_1	IBD (DeLange, EUR)	IMD	Blood_Lepik	Blood_Lepik	Full_Blood	Bulk blood	ENSG00000149269	PAK1	5019	3.02706232641767e-29	9.07707468731016e-27	0.00332340561206244	0.996569982693822	0.000106611694111722	11:76584554	rs11236791	chr11.2		11	76584554	11:77248284	8.39231e-08	11:76584554	6.36772770751741e-33	5584	6390	0.96939941908508	0.999999999999998	76474944	78474590	ENSG00000149269	ENSG00000149269	protein_coding	77474094	-1	889540	225810	889540	14	2	14	76474944	78474590	1999646	36358
IBD_DeLange_28067908_1	IBD (DeLange, EUR)	IMD	Blood_Lepik	Blood_Lepik	Full_Blood	Bulk blood	ENSG00000254933		4847	9.95369114207599e-29	9.00667436729739e-27	0.0109281373936756	0.988840496274563	0.000231366331760351	11:76584554	rs11236791	chr11.2		11	76584554	11:76186330	1.26709e-08	11:76584554	6.36772770751741e-33	5386	6148	0.996655430365607	0.999999999999998	75191003	77190603	ENSG00000254933	ENSG00000254933	lncRNA	76190725	1	393829	-4395	393829	6	0	6	75191003	77190603	1999600	36349
IBD_DeLange_28067908_1	IBD (DeLange, EUR)	IMD	Blood_Lepik	Blood_Lepik	Full_Blood	Bulk blood	ENSG00000254975		4919	1.39349760169327e-27	7.68330179442631e-27	0.152991820136839	0.843541217691831	0.00346696217132705	11:76584554	rs11236791	chr11.2		11	76584554	11:76658869	1.18531e-07	11:76584554	6.36772770751741e-33	5465	6206	0.991339100554165	0.999999999999998	75676568	77674923	ENSG00000254975	ENSG00000254975	lncRNA	76675079	1	-90525	-16210	-90525	4	1	4	75676136	77674923	1998787	36356
IBD_DeLange_28067908_1	IBD (DeLange, EUR)	IMD	Blood_Lepik	Blood_Lepik	Full_Blood	Bulk blood	ENSG00000255135	EMSY-DT	5008	4.32022898521952e-27	4.68793968649859e-27	0.474317067394676	0.5146659169617	0.011017015643621	11:76584554	rs11236791	chr11.2		11	76584554	11:76364065	2.02541e-09	11:76584554	6.36772770751741e-33	5558	6317	0.96669377320138	0.999999999999998	75444698	77444583	ENSG00000255135	ENSG00000255135	lncRNA	76444681	-1	-139873	80616	-139873	1	2	1	75444698	77444583	1999885	36352
IBD_DeLange_28067908_1	IBD (DeLange, EUR)	IMD	Blood_Lepik	Blood_Lepik	Full_Blood	Bulk blood	ENSG00000255363	LINC02757	4923	2.37312489041148e-29	9.08409825119132e-27	0.00260544902233716	0.99734120488443	5.33460932352358e-05	11:76584554	rs11236791	chr11.2		11	76584554	11:76658869	6.6437e-10	11:76584554	6.36772770751741e-33	5463	6204	0.999772869267858	0.999999999999998	75630716	77630261	ENSG00000255363	ENSG00000255363	lncRNA	76630427	-1	45873	-28442	45873	0	2	0	75630716	77630261	1999545	36353
IBD_DeLange_28067908_1	IBD (DeLange, EUR)	IMD	Blood_Lepik	Blood_Lepik	Full_Blood	Bulk blood	ENSG00000254810	RP11-672A2.4	4922	1.42869610884475e-61	9.10831442129966e-27	1.5685625712522e-35	1	3.16501153846307e-28	11:76654727	rs7943302	chr11.2		11	76654727	11:76654727	5.09706e-40	11:76584554	6.36772770751741e-33	5469	6207	0.999999999999997	0.999999999999998	75657733	77656734	ENSG00000254810	ENSG00000254810	lncRNA	76656902	-1	2175	2175	72348	0	0	1	75657151	77656734	1999583	36355
IBD_DeLange_28067908_1	IBD (DeLange, EUR)	IMD	Blood_Lepik	Blood_Lepik	Full_Blood	Bulk blood	ENSG00000236304	AP001189.4	4922	3.73583222329555e-87	9.10831442130005e-27	4.10156264979096e-61	1	3.36304706240709e-29	11:76657010	rs6592656	chr11.2		11	76657010	11:76655984	3.56509e-56	11:76584554	6.36772770751741e-33	5469	6207	1.00000000000001	0.999999999999998	75657733	77656734	ENSG00000236304	ENSG00000236304	lncRNA	76656984	1	26	-1000	-72430	0	1	2	75657151	77656734	1999583	36354
IBD_DeLange_28067908_1	IBD (DeLange, EUR)	IMD	Blood_Lepik	Blood_Lepik	Full_Blood	Bulk blood	ENSG00000260943	LINC02555	5607	6.81032065072715e-89	3.09104365780049e-12	2.20324311289323e-77	0.999999999996163	7.56667266243528e-13	12:40143401	rs2638222	chr12.2		12	40143401	12:40142259	9.86268e-67	12:40428296	4.50194207923915e-17	6419	7017	0.999999999024913	0.985573064119954	39143097	41142657	ENSG00000260943	ENSG00000260943	lncRNA	40158600	-1	15199	16341	-269696	1	1	4	39143097	41142657	1999560	36361
IBD_DeLange_28067908_1	IBD (DeLange, EUR)	IMD	Blood_Lepik	Blood_Lepik	Full_Blood	Bulk blood	ENSG00000188906	LRRK2	5624	9.24110411650655e-34	3.09104365779195e-12	2.98963882090441e-22	0.999999999993349	3.56090040396385e-12	12:40210806	rs10784428	chr12.2		12	40210806	12:40189297	1.70697e-27	12:40428296	4.50194207923915e-17	6440	7047	0.998256083131757	0.985573064120055	39196774	41196694	ENSG00000188906	ENSG00000188906	protein_coding	40224997	1	-14191	-35700	203299	1	1	2	39196774	41196694	1999920	36362
IBD_DeLange_28067908_1	IBD (DeLange, EUR)	IMD	Blood_Lepik	Blood_Lepik	Full_Blood	Bulk blood	ENSG00000225342	LRRK2-DT	5614	6.20822108981277e-16	3.09036981038598e-12	0.000200845467650432	0.999781965651603	1.71888776574883e-05	12:40428296	rs117981694	chr12.2		12	40428296	12:40205137	4.453e-10	12:40428296	4.50194207923915e-17	6423	7014	0.982035007953116	0.985573064120062	39225703	41224513	ENSG00000225342	ENSG00000225342	lncRNA	40223895	-1	-204401	18758	-204401	3	0	3	39225703	41224513	1998810	36363
IBD_DeLange_28067908_1	IBD (DeLange, EUR)	IMD	Blood_Lepik	Blood_Lepik	Full_Blood	Bulk blood	ENSG00000255733	IFNG-AS1	5301	1.98930755854898e-255	2.31193492350657e-20	8.60451364060008e-236	1	4.33009951807586e-22	12:68019898	rs2051993	chr12.3		12	68019898	12:68019898	4.12131e-128	12:68108725	8.63801263561846e-26	5742	6909	1.00000000000004	0.999831646757316	66990028	68989056	ENSG00000255733	ENSG00000255733	lncRNA	67989529	1	30369	30369	119196	0	0	1	66990028	68989056	1999028	36364
IBD_DeLange_28067908_1	IBD (DeLange, EUR)	IMD	Blood_Lepik	Blood_Lepik	Full_Blood	Bulk blood	ENSG00000111554	MDM1	5438	1.60075683006842e-34	2.31193492350636e-20	6.92388359980592e-15	1	1.69887097351676e-16	12:68108725	rs12829089	chr12.3		12	68108725	12:68304240	5.71356e-21	12:68108725	8.63801263561846e-26	5884	7062	0.962405857689854	0.999831646757316	67332737	69331604	ENSG00000111554	ENSG00000111554	protein_coding	68332362	-1	223637	28122	223637	3	0	3	67332457	69331604	1999147	36365
IBD_DeLange_28067908_1	IBD (DeLange, EUR)	IMD	Blood_Lepik	Blood_Lepik	Full_Blood	Bulk blood	ENSG00000111581	NUP107	5537	1.65002346082249e-26	2.31193323828922e-20	7.13698056137325e-07	0.999999271048824	1.52531178072515e-08	12:68108725	rs12829089	chr12.3		12	68108725	12:68686990	2.21458e-13	12:68108725	8.63801263561846e-26	5954	7147	0.983343481342474	0.999831646757316	67687042	69686411	ENSG00000111581	ENSG00000111581	protein_coding	68686978	1	-578253	12	-578253	14	0	14	67687042	69686411	1999369	36368
IBD_DeLange_28067908_1	IBD (DeLange, EUR)	IMD	Blood_Lepik	Blood_Lepik	Full_Blood	Bulk blood	ENSG00000247363	NUP107-DT	5537	8.25459730952895e-21	1.46913487139922e-20	0.357042805383542	0.635441813832944	0.0075153807835132	12:68108725	rs12829089	chr12.3		12	68108725	12:68684112	2.98233e-07	12:68108725	8.63801263561846e-26	5954	7149	0.930179779287707	0.999831646757316	67687870	69687640	ENSG00000247363	ENSG00000247363	lncRNA	68687276	-1	578551	3164	578551	15	2	15	67687870	69687640	1999770	36369
IBD_DeLange_28067908_1	IBD (DeLange, EUR)	IMD	Blood_Lepik	Blood_Lepik	Full_Blood	Bulk blood	ENSG00000251301	LINC02384	5434	1.53750655534906e-143	2.31193492350631e-20	6.65030204663915e-124	1	1.19620085072751e-22	12:68450785	rs2216438	chr12.3		12	68450785	12:68450785	5.62163e-89	12:68108725	8.63801263561846e-26	5867	7076	1.00000000000003	0.999831646757316	67451682	69451579	ENSG00000251301	ENSG00000251301	lncRNA	68498024	-1	47239	47239	389299	1	1	6	67451682	69451579	1999897	36367
IBD_DeLange_28067908_1	IBD (DeLange, EUR)	IMD	Blood_Lepik	Blood_Lepik	Full_Blood	Bulk blood	ENSG00000273824	AC008033.3	5472	1.07409088604479e-89	2.31193492350638e-20	4.64585259353139e-70	1	1.1995364107921e-22	12:68450785	rs2216438	chr12.3		12	68450785	12:68450785	8.87619e-62	12:68108725	8.63801263561846e-26	5911	7124	0.999999999999993	0.999831646757316	67427764	69427634	ENSG00000273824	ENSG00000273824	lncRNA	68427737	-1	-23048	-23048	319012	0	0	4	67427764	69427634	1999870	36366
IBD_DeLange_28067908_1	IBD (DeLange, EUR)	IMD	Blood_Lepik	Blood_Lepik	Full_Blood	Bulk blood	ENSG00000198270	TMEM116	2556	4.55260831821497e-16	1.68180342744457e-05	2.70693396612846e-11	0.999982977235812	2.0470284695312e-07	12:111837941	rs76122743	chr12.5		12	111837941	12:112178363	9.44751e-18	12:112172910	1.77926588789076e-11	2919	3719	0.951870562773263	0.999993886903285	111013959	113013093	ENSG00000198270	ENSG00000198270	protein_coding	112013165	-1	175224	-165198	-159745	7	5	5	111013959	113013095	1999136	36380
IBD_DeLange_28067908_1	IBD (DeLange, EUR)	IMD	Blood_Lepik	Blood_Lepik	Full_Blood	Bulk blood	ENSG00000089127	OAS1	4239	1.11831898092649e-10	1.89692553127682e-05	5.89527928757394e-06	0.99997460236441	5.32989156988857e-07	12:112172910	rs11066188	chr12.5		12	112172910	12:112945172	4.22167e-11	12:112172910	1.77926588789076e-11	4693	5523	0.970236844645843	0.999993126335178	111906315	113905773	ENSG00000089127	ENSG00000089127	protein_coding	112906962	1	-734052	38210	-734052	5	1	5	111906315	113905773	1999458	36382
IBD_DeLange_28067908_1	IBD (DeLange, EUR)	IMD	Blood_Lepik	Blood_Lepik	Full_Blood	Bulk blood	ENSG00000089248	ERP29	2558	2.53861767442452e-11	1.68180044542445e-05	1.50943589555328e-06	0.999981204211393	4.68322871578194e-07	12:112172910	rs11066188	chr12.5		12	112172910	12:112178363	5.40528e-13	12:112172910	1.77926588789076e-11	2921	3721	0.976606273073523	0.999993886903267	111013959	113013304	ENSG00000089248	ENSG00000089248	protein_coding	112013426	1	159484	164937	159484	4	4	4	111013959	113013304	1999345	36379
IBD_DeLange_28067908_1	IBD (DeLange, EUR)	IMD	Blood_Lepik	Blood_Lepik	Full_Blood	Bulk blood	ENSG00000111252	SH2B3	2701	3.77332282782367e-07	1.6293888878359e-05	0.0210844602546939	0.910327899422457	0.0685709691016875	12:112172910	rs11066188	chr12.5		12	112172910	12:111424771	4.69187e-07	12:112172910	1.77926588789076e-11	3105	3866	0.939860359211692	0.999993647734452	110405992	112405589	ENSG00000111252	ENSG00000111252	protein_coding	111405923	1	766987	18848	766987	20	0	20	110405992	112405589	1999597	36376
IBD_DeLange_28067908_1	IBD (DeLange, EUR)	IMD	Blood_Lepik	Blood_Lepik	Full_Blood	Bulk blood	ENSG00000111275	ALDH2	2517	7.98934876411319e-07	1.594304386119e-05	0.047480812033069	0.947487307940511	0.00501513804768201	12:112172910	rs11066188	chr12.5		12	112172910	12:111610080	1.66337e-09	12:112172910	1.77926588789076e-11	2905	3643	0.993198963924554	0.999994091787973	110767075	112766880	ENSG00000111275	ENSG00000111275	protein_coding	111766933	1	405977	-156853	405977	13	4	13	110767075	112766880	1999805	36377
IBD_DeLange_28067908_1	IBD (DeLange, EUR)	IMD	Blood_Lepik	Blood_Lepik	Full_Blood	Bulk blood	ENSG00000111331	OAS3	4333	1.05172223673076e-05	8.16412745176196e-06	0.554349968975171	0.430290523084469	0.0153408265905417	12:112172910	rs11066188	chr12.5		12	112172910	12:112965870	1.06632e-07	12:112172910	1.77926588789076e-11	4783	5620	0.955951998651926	0.99999305036053	111938186	113937987	ENSG00000111331	ENSG00000111331	protein_coding	112938474	1	-765564	27396	-765564	6	0	6	111938186	113937987	1999801	36383
IBD_DeLange_28067908_1	IBD (DeLange, EUR)	IMD	Blood_Lepik	Blood_Lepik	Full_Blood	Bulk blood	ENSG00000234608	MAPKAPK5-AS1	2498	2.98887404458729e-11	1.68179873005705e-05	1.77715432144767e-06	0.999980538209121	8.66619368170628e-07	12:112172910	rs11066188	chr12.5		12	112172910	12:111769091	4.25607e-12	12:112172910	1.77926588789076e-11	2878	3633	0.936230928181072	0.999993879041465	110843304	112842680	ENSG00000234608	ENSG00000234608	lncRNA	111842902	-1	-330008	73811	-330008	11	1	11	110843304	112842680	1999376	36378
IBD_DeLange_28067908_1	IBD (DeLange, EUR)	IMD	Blood_Lepik	Blood_Lepik	Full_Blood	Bulk blood	ENSG00000257595	LINC02356	2753	6.29982680595464e-07	1.7235330334523e-05	0.0352019826527564	0.963067176047639	0.00171297598658895	12:112172910	rs11066188	chr12.5		12	112172910	12:111345375	5.86491e-07	12:112172910	1.77926588789076e-11	3160	3915	0.976453137971876	0.999993655169726	110369317	112366683	ENSG00000257595	ENSG00000257595	lncRNA	111369063	1	803847	-23688	803847	23	0	23	110369317	112366849	1997532	36375
IBD_DeLange_28067908_1	IBD (DeLange, EUR)	IMD	Blood_Lepik	Blood_Lepik	Full_Blood	Bulk blood	ENSG00000089169	RPH3A	3356	3.06061633451813e-211	1.83477138515638e-05	1.66808792787821e-206	0.999981592960655	5.93254933114293e-08	12:112889213	rs7966149	chr12.5		12	112889213	12:112887655	1.06062e-119	12:112172910	1.77926588789076e-11	3792	4559	1.00000000000001	0.999993485939954	111570438	113569377	ENSG00000089169	ENSG00000089169	protein_coding	112791748	1	97465	95907	-618838	0	0	4	111570438	113569377	1998939	36381
IBD_DeLange_28067908_1	IBD (DeLange, EUR)	IMD	Blood_Lepik	Blood_Lepik	Full_Blood	Bulk blood	ENSG00000122033	MTIF3	6202	1.1763998847569e-10	8.61967537055081e-06	1.36475353914813e-05	0.999977355644456	3.77027140419306e-07	13:26967893	rs3897234	chr13.1		13	26967893	13:27475047	1.40775e-11	13:26967893	2.13394940431554e-11	6719	7910	0.937955024009704	0.999998639150652	26450834	28450209	ENSG00000122033	ENSG00000122033	protein_coding	27450564	-1	482671	-24483	482671	9	0	9	26450834	28450209	1999375	36389
IBD_DeLange_28067908_1	IBD (DeLange, EUR)	IMD	Blood_Lepik	Blood_Lepik	Full_Blood	Bulk blood	ENSG00000132970	WASF3	5925	1.28980704117283e-07	8.48714375604068e-06	0.0149629823327651	0.984588116259516	0.000440285283259149	13:26967893	rs3897234	chr13.1		13	26967893	13:26590649	4.03449e-07	13:26967893	2.13394940431554e-11	6732	7943	0.994385656277443	0.999998595639437	25557972	27557366	ENSG00000132970	ENSG00000132970	protein_coding	26557683	1	410210	32966	410210	1	1	1	25557972	27557366	1999394	36386
IBD_DeLange_28067908_1	IBD (DeLange, EUR)	IMD	Blood_Lepik	Blood_Lepik	Full_Blood	Bulk blood	ENSG00000122035	RASL11A	6186	1.73246215157649e-19	8.61979139581763e-06	2.00984713765202e-14	0.999990852902959	5.27305627605968e-07	13:27314667	rs9512613	chr13.1		13	27314667	13:27309477	3.57016e-21	13:26967893	2.13394940431554e-11	6682	8005	0.9949774003256	0.99999861933042	26272430	28270024	ENSG00000122035	ENSG00000122035	protein_coding	27270830	1	43837	38647	-302937	0	0	7	26272430	28270024	1997594	36387
IBD_DeLange_28067908_1	IBD (DeLange, EUR)	IMD	Blood_Lepik	Blood_Lepik	Full_Blood	Bulk blood	ENSG00000122034	GTF3A	6253	2.88077227824162e-11	8.61976376839837e-06	3.34201344846542e-06	0.999987629380128	4.08813848812835e-07	13:27424632	rs1049302	chr13.1		13	27424632	13:27424632	7.39583e-13	13:26967893	2.13394940431554e-11	6777	7972	0.995066824790379	0.999998643420883	26424889	28424045	ENSG00000122034	ENSG00000122034	protein_coding	27424619	1	13	13	-456726	0	0	8	26424889	28424045	1999156	36388
IBD_DeLange_28067908_1	IBD (DeLange, EUR)	IMD	Blood_Lepik	Blood_Lepik	Full_Blood	Bulk blood	ENSG00000186184	POLR1D	6190	1.53708401885378e-11	8.6197802908673e-06	1.78318687159619e-06	0.999989516494014	8.05234537855313e-08	13:27620669	rs694609	chr13.1		13	27620669	13:27620669	4.52991e-13	13:26967893	2.13394940431554e-11	6700	7799	0.953090764312766	0.999998687059733	26620922	28620632	ENSG00000186184	ENSG00000186184	protein_coding	27621892	1	-1223	-1223	-653999	0	0	11	26620922	28620632	1999710	36390
IBD_DeLange_28067908_1	IBD (DeLange, EUR)	IMD	Blood_Lepik	Blood_Lepik	Full_Blood	Bulk blood	ENSG00000185650	ZFP36L1	4483	1.12088361580391e-09	4.57339118094533e-06	0.000245019293177512	0.999719318838639	3.10873561198399e-05	14:68813162	rs12435718	chr14.1		14	68813162	14:68727184	5.2053e-11	14:68816170	1.84562175311585e-11	4919	6062	0.999810960982848	0.999993604202416	67798150	69796193	ENSG00000185650	ENSG00000185650	protein_coding	68793067	-1	-20095	65883	-23103	1	2	1	67798150	69796193	1998043	36394
IBD_DeLange_28067908_1	IBD (DeLange, EUR)	IMD	Blood_Lepik	Blood_Lepik	Full_Blood	Bulk blood	ENSG00000100647	SUSD6	5651	2.86442581191666e-06	1.65052440555467e-06	0.626148406402343	0.360769793422599	0.0130772852248408	14:68816170	rs194746	chr14.1		14	68816170	14:69634656	1.1436e-07	14:68816170	1.84562175311585e-11	6214	7140	0.94853850176028	0.999993834789864	68611801	70611140	ENSG00000100647	ENSG00000100647	protein_coding	69611596	1	-795426	23060	-795426	17	1	17	68611801	70611140	1999339	36396
IBD_DeLange_28067908_1	IBD (DeLange, EUR)	IMD	Blood_Lepik	Blood_Lepik	Full_Blood	Bulk blood	ENSG00000259062	ACTN1-DT	4834	6.79096773299048e-09	4.5677254869862e-06	0.0014844701224542	0.998480904557256	3.00508038342012e-05	14:68816170	rs194746	chr14.1		14	68816170	14:68965327	1.0587e-09	14:68816170	1.84562175311585e-11	5288	6265	0.998927496492839	0.999993612870978	67980237	69979334	ENSG00000259062	ENSG00000259062	lncRNA	68979682	1	-163512	-14355	-163512	4	1	4	67980237	69979334	1999097	36395
IBD_DeLange_28067908_1	IBD (DeLange, EUR)	IMD	Blood_Lepik	Blood_Lepik	Full_Blood	Bulk blood	ENSG00000174444	RPL4	5248	5.5277769154409e-16	2.7637488415021e-16	0.652676776876372	0.326279816831662	0.0210434062919638	15:67156025	rs56375023	chr15.1		15	67156025	15:66328846	8.41779e-08	15:67156025	1.55723618367745e-21	5724	6628	0.951493927665655	0.999998288653778	65527174	67523046	ENSG00000174444	ENSG00000174444	protein_coding	66504855	-1	-651170	176009	-651170	10	7	10	65527174	67524399	1997225	36400
IBD_DeLange_28067908_1	IBD (DeLange, EUR)	IMD	Blood_Lepik	Blood_Lepik	Full_Blood	Bulk blood	ENSG00000270964	MAP2K5-DT	5090	3.57792956394288e-24	8.46939417365409e-16	4.22454012057152e-09	0.999999995642675	1.32786291180879e-10	15:67156025	rs56375023	chr15.1		15	67156025	15:67605289	6.38733e-15	15:67156025	1.55723618367745e-21	5583	6573	0.997723963947892	0.999998288653778	66543366	68541585	ENSG00000270964	ENSG00000270964	lncRNA	67542604	-1	386579	-62685	386579	4	1	4	66543366	68541585	1998219	36402
IBD_DeLange_28067908_1	IBD (DeLange, EUR)	IMD	Blood_Lepik	Blood_Lepik	Full_Blood	Bulk blood	ENSG00000075131	TIPIN	5349	7.73419941917301e-21	8.46931385733532e-16	9.13193934169884e-06	0.999990511806054	3.56254606585553e-07	15:67163292	rs56062135	chr15.1		15	67163292	15:66327267	6.69304e-13	15:67156025	1.55723618367745e-21	5811	6796	0.953099462630333	0.999998288653778	65387732	67386534	ENSG00000075131	ENSG00000075131	protein_coding	66356685	-1	-806607	29418	-799340	16	1	16	65387697	67386534	1998837	36397
IBD_DeLange_28067908_1	IBD (DeLange, EUR)	IMD	Blood_Lepik	Blood_Lepik	Full_Blood	Bulk blood	ENSG00000174446	SNAPC5	5254	5.27139816427183e-26	8.46939421000194e-16	6.22405573907741e-11	0.999999999934616	3.14260077529257e-12	15:67163292	rs56062135	chr15.1		15	67163292	15:66474209	1.12464e-22	15:67156025	1.55723618367745e-21	5724	6653	0.999998774876124	0.999998288653778	65498267	67497540	ENSG00000174446	ENSG00000174446	protein_coding	66497762	-1	-665530	23553	-658263	11	2	11	65498267	67497540	1999273	36399
IBD_DeLange_28067908_1	IBD (DeLange, EUR)	IMD	Blood_Lepik	Blood_Lepik	Full_Blood	Bulk blood	ENSG00000261351	CTD-3185P2.1	5257	3.1298742182814e-18	8.4371839414401e-16	0.00369551132049152	0.99619664700661	0.000107841672896683	15:67163292	rs56062135	chr15.1		15	67163292	15:66397862	5.84604e-09	15:67156025	1.55723618367745e-21	5725	6655	0.949830496895447	0.999998288653778	65492413	67491925	ENSG00000261351	ENSG00000261351	lncRNA	66492109	-1	-671183	94247	-663916	13	1	13	65492413	67491925	1999512	36398
IBD_DeLange_28067908_1	IBD (DeLange, EUR)	IMD	Blood_Lepik	Blood_Lepik	Full_Blood	Bulk blood	ENSG00000137764	MAP2K5	5090	2.97920180207574e-36	8.46939421055577e-16	3.5176090851488e-21	1	1.06562303194987e-17	15:67529834	rs12439210	chr15.1		15	67529834	15:67529834	6.28761e-29	15:67156025	1.55723618367745e-21	5583	6573	0.96568293248429	0.999998288653778	66543366	68541585	ENSG00000137764	ENSG00000137764	protein_coding	67542703	1	-12869	-12869	-386678	1	1	5	66543366	68541585	1998219	36401
IBD_DeLange_28067908_1	IBD (DeLange, EUR)	IMD	Blood_Lepik	Blood_Lepik	Full_Blood	Bulk blood	ENSG00000169330	MINAR1	6131	6.07079661779326e-09	0.000684174015018003	8.86696056815929e-06	0.999299483110215	7.46984340234648e-06	15:79620842	rs6495431	chr15.2		15	79620842	15:79579748	4.88525e-11	15:79913012	6.35451954271868e-14	6909	7669	0.992753242941581	0.999863532989826	78432630	80432223	ENSG00000169330	ENSG00000169330	protein_coding	79432336	1	188506	147412	480676	0	0	4	78432630	80432223	1999593	36403
IBD_DeLange_28067908_1	IBD (DeLange, EUR)	IMD	Blood_Lepik	Blood_Lepik	Full_Blood	Bulk blood	ENSG00000259548	RP11-38G5.2	6130	7.2422394980379e-09	0.000683912742746399	1.05820246356873e-05	0.999301588650695	3.90933968484229e-06	15:79834133	rs7166109	chr15.2		15	79834133	15:79841329	5.4524e-13	15:79913012	6.35451954271868e-14	6776	7782	0.961204922588768	0.999862136159527	78833717	80832956	ENSG00000259548	ENSG00000259548	lncRNA	79833554	-1	-579	-7775	-79458	0	0	3	78833717	80832956	1999239	36404
IBD_DeLange_28067908_1	IBD (DeLange, EUR)	IMD	Blood_Lepik	Blood_Lepik	Full_Blood	Bulk blood	ENSG00000278600	AC015871.3	6000	1.8584140730751e-13	0.000683940780598363	2.71534785774481e-10	0.999312881083346	3.17786433290508e-06	15:79910491	rs6495455	chr15.2		15	79910491	15:79910491	3.33108e-16	15:79913012	6.35451954271868e-14	6644	7664	0.924097107581515	0.999861297147377	78922526	80922270	ENSG00000278600	ENSG00000278600	lncRNA	79922455	-1	11964	11964	9443	0	0	0	78922526	80922270	1999744	36405
IBD_DeLange_28067908_1	IBD (DeLange, EUR)	IMD	Blood_Lepik	Blood_Lepik	Full_Blood	Bulk blood	ENSG00000103876	FAH	5870	1.64396960121072e-06	0.000682217779525424	0.0024020146503611	0.99679258079023	0.000121542810282622	15:79913012	rs1864239	chr15.2		15	79913012	15:80151415	2.30788e-09	15:79913012	6.35451954271868e-14	6515	7559	0.955947358322965	0.999878557158251	79153040	81151238	ENSG00000103876	ENSG00000103876	protein_coding	80152999	1	-239987	-1584	-239987	6	0	6	79153040	81151238	1998198	36408
IBD_DeLange_28067908_1	IBD (DeLange, EUR)	IMD	Blood_Lepik	Blood_Lepik	Full_Blood	Bulk blood	ENSG00000180953	ST20	5997	1.21437972055431e-53	0.000683920374847852	1.77434076194984e-50	0.999281934266674	3.41453584755115e-05	15:79915577	rs12438337	chr15.2		15	79915577	15:79915577	1.35065e-49	15:79913012	6.35451954271868e-14	6641	7660	0.999999999999998	0.999861303664252	78924043	80923533	ENSG00000180953	ENSG00000180953	lncRNA	79923702	-1	8125	8125	10690	2	2	2	78924043	80923533	1999490	36407
IBD_DeLange_28067908_1	IBD (DeLange, EUR)	IMD	Blood_Lepik	Blood_Lepik	Full_Blood	Bulk blood	ENSG00000259642	ST20-AS1	6001	1.22968811073627e-07	0.000683811711800427	0.000179670957942141	0.999124096704652	1.22976567932999e-05	15:79942672	rs2733092	chr15.2		15	79942672	15:79942672	8.33993e-11	15:79913012	6.35451954271868e-14	6645	7665	0.999981413894017	0.999861297112574	78922778	80922686	ENSG00000259642	ENSG00000259642	lncRNA	79922771	1	19901	19901	-9759	2	2	1	78922778	80922686	1999908	36406
IBD_DeLange_28067908_1	IBD (DeLange, EUR)	IMD	Blood_Lepik	Blood_Lepik	Full_Blood	Bulk blood	ENSG00000136379	ABHD17C	5278	3.28140501132939e-11	0.000683927267716511	4.79441766246214e-08	0.999277049028705	3.89757265890029e-05	15:80718885	rs7171941	chr15.2		15	80718885	15:80718885	1.44462e-14	15:79913012	6.35451954271868e-14	5803	7054	0.999999904229309	0.999873021707364	79680233	81679426	ENSG00000136379	ENSG00000136379	protein_coding	80695310	1	23575	23575	-782298	0	0	12	79680233	81679426	1999193	36409
IBD_DeLange_28067908_1	IBD (DeLange, EUR)	IMD	Blood_Lepik	Blood_Lepik	Full_Blood	Bulk blood	ENSG00000166669	ATF7IP2	7243	1.65133526911977e-08	0.000225203956332783	7.33037231983383e-05	0.999693309844573	8.16596254469312e-06	16:10432828	rs7204785	chr16.2		16	10432828	16:10432828	6.57792e-11	16:11273620	5.15586403871322e-10	7931	9122	0.989037736609853	0.997610221014362	9326622	11326328	ENSG00000166669	ENSG00000166669	protein_coding	10386061	1	46767	46767	887559	1	1	17	9326622	11326328	1999706	36410
IBD_DeLange_28067908_1	IBD (DeLange, EUR)	IMD	Blood_Lepik	Blood_Lepik	Full_Blood	Bulk blood	ENSG00000182108	DEXI	7623	8.92097586440279e-27	0.000219267895254284	4.06763231424798e-23	0.999779831448093	9.00656653150242e-07	16:10941076	rs6498135	chr16.2		16	10941076	16:10941076	2.91133e-28	16:11273620	5.15586403871322e-10	8323	9356	0.999994282589221	0.997441620262081	9943154	11942141	ENSG00000182108	ENSG00000182108	protein_coding	10942468	-1	1392	1392	-331152	0	0	7	9943154	11942141	1998987	36411
IBD_DeLange_28067908_1	IBD (DeLange, EUR)	IMD	Blood_Lepik	Blood_Lepik	Full_Blood	Bulk blood	ENSG00000182108	DEXI	7623	8.92097586440279e-27	0.000219267895254284	4.06763231424798e-23	0.999779831448093	9.00656653150242e-07	16:10941076	rs6498135	chr16.3		16	10941076	16:10941076	2.91133e-28	16:11273620	5.15586403871322e-10	8323	9356	0.999994282589221	0.997441620262081	9943154	11942141	ENSG00000182108	ENSG00000182108	protein_coding	10942468	-1	1392	1392	-331152	0	0	7	9943154	11942141	1998987	36411
IBD_DeLange_28067908_1	IBD (DeLange, EUR)	IMD	Blood_Lepik	Blood_Lepik	Full_Blood	Bulk blood	ENSG00000153066	TXNDC11	7541	2.76347874931204e-06	0.000216389410051278	0.0126004135772176	0.98665247309759	0.000527960436391577	16:11270222	rs416603	chr16.2		16	11270222	16:11675410	1.02535e-07	16:11273620	5.15586403871322e-10	8424	9682	0.95146072963348	0.997516555256093	10743009	12742406	ENSG00000153066	ENSG00000153066	protein_coding	11742857	-1	472635	67447	469237	10	0	10	10743009	12742406	1999397	36414
IBD_DeLange_28067908_1	IBD (DeLange, EUR)	IMD	Blood_Lepik	Blood_Lepik	Full_Blood	Bulk blood	ENSG00000153066	TXNDC11	7541	2.76347874931204e-06	0.000216389410051278	0.0126004135772176	0.98665247309759	0.000527960436391577	16:11270222	rs416603	chr16.3		16	11270222	16:11675410	1.02535e-07	16:11273620	5.15586403871322e-10	8424	9682	0.95146072963348	0.997516555256093	10743009	12742406	ENSG00000153066	ENSG00000153066	protein_coding	11742857	-1	472635	67447	469237	10	0	10	10743009	12742406	1999397	36414
IBD_DeLange_28067908_1	IBD (DeLange, EUR)	IMD	Blood_Lepik	Blood_Lepik	Full_Blood	Bulk blood	ENSG00000175643	RMI2	7131	3.32521523612487e-27	0.000211591667792276	1.51618091660411e-23	0.964713257803839	0.0350751505283663	16:11332684	rs28502009	chr16.2		16	11332684	16:11332684	2.03128e-29	16:11273620	5.15586403871322e-10	7835	8857	0.99999999999933	0.997440488926251	10250070	12249115	ENSG00000175643	ENSG00000175643	protein_coding	11345459	1	-12775	-12775	-71839	1	1	3	10250070	12249115	1999045	36412
IBD_DeLange_28067908_1	IBD (DeLange, EUR)	IMD	Blood_Lepik	Blood_Lepik	Full_Blood	Bulk blood	ENSG00000175643	RMI2	7131	3.32521523612487e-27	0.000211591667792276	1.51618091660411e-23	0.964713257803839	0.0350751505283663	16:11332684	rs28502009	chr16.3		16	11332684	16:11332684	2.03128e-29	16:11273620	5.15586403871322e-10	7835	8857	0.99999999999933	0.997440488926251	10250070	12249115	ENSG00000175643	ENSG00000175643	protein_coding	11345459	1	-12775	-12775	-71839	1	1	3	10250070	12249115	1999045	36412
IBD_DeLange_28067908_1	IBD (DeLange, EUR)	IMD	Blood_Lepik	Blood_Lepik	Full_Blood	Bulk blood	ENSG00000188897	CTD-3088G3.8	7117	1.70010390622853e-11	0.000219266271750487	7.7518976606746e-08	0.999779890049796	7.6614247650986e-07	16:11548386	rs7102	chr16.2		16	11548386	16:11548386	1.15511e-13	16:11273620	5.15586403871322e-10	7790	9079	0.974060990438652	0.997518185471717	10527327	12526973	ENSG00000188897	ENSG00000188897	protein_coding	11527247	-1	-21139	-21139	253627	0	0	7	10527327	12526973	1999646	36413
IBD_DeLange_28067908_1	IBD (DeLange, EUR)	IMD	Blood_Lepik	Blood_Lepik	Full_Blood	Bulk blood	ENSG00000188897	CTD-3088G3.8	7117	1.70010390622853e-11	0.000219266271750487	7.7518976606746e-08	0.999779890049796	7.6614247650986e-07	16:11548386	rs7102	chr16.3		16	11548386	16:11548386	1.15511e-13	16:11273620	5.15586403871322e-10	7790	9079	0.974060990438652	0.997518185471717	10527327	12526973	ENSG00000188897	ENSG00000188897	protein_coding	11527247	-1	-21139	-21139	253627	0	0	7	10527327	12526973	1999646	36413
IBD_DeLange_28067908_1	IBD (DeLange, EUR)	IMD	Blood_Lepik	Blood_Lepik	Full_Blood	Bulk blood	ENSG00000234719	NPIPB2	7796	1.8404020873668e-129	0.000224400334419191	8.19957686079402e-126	0.999774885978272	7.13687296332673e-07	16:11976565	rs393329	chr16.2		16	11976565	16:11976565	1.76283e-89	16:11273620	5.15586403871322e-10	8696	10076	1.00000000000003	0.997524941433046	10977116	12976571	ENSG00000234719	ENSG00000234719	protein_coding	11942045	-1	-34520	-34520	668425	1	1	20	10977116	12976571	1999455	36415
IBD_DeLange_28067908_1	IBD (DeLange, EUR)	IMD	Blood_Lepik	Blood_Lepik	Full_Blood	Bulk blood	ENSG00000234719	NPIPB2	7796	1.8404020873668e-129	0.000224400334419191	8.19957686079402e-126	0.999774885978272	7.13687296332673e-07	16:11976565	rs393329	chr16.3		16	11976565	16:11976565	1.76283e-89	16:11273620	5.15586403871322e-10	8696	10076	1.00000000000003	0.997524941433046	10977116	12976571	ENSG00000234719	ENSG00000234719	protein_coding	11942045	-1	-34520	-34520	668425	1	1	20	10977116	12976571	1999455	36415
IBD_DeLange_28067908_1	IBD (DeLange, EUR)	IMD	Blood_Lepik	Blood_Lepik	Full_Blood	Bulk blood	ENSG00000168488	ATXN2L	2935	1.29447633919667e-10	5.45863323200091e-11	0.686360480173735	0.289380497594268	0.0242590220479628	16:28478021	rs28374519	chr16.4		16	28478021	16:28905977	6.67866e-07	16:28478021	7.28213375841216e-16	3476	3810	0.956163143468909	0.999769420393574	27823340	29822393	ENSG00000168488	ENSG00000168488	protein_coding	28822999	1	-344978	82978	-344978	18	6	18	27823340	29822393	1999053	36427
IBD_DeLange_28067908_1	IBD (DeLange, EUR)	IMD	Blood_Lepik	Blood_Lepik	Full_Blood	Bulk blood	ENSG00000169180	XPO6	3289	1.03672121965708e-13	1.88491913576538e-10	0.000549692916421266	0.999426487973961	2.38189210203504e-05	16:28483502	rs34836	chr16.4		16	28483502	16:28119645	1.18215e-08	16:28478021	7.28213375841216e-16	3762	4373	0.961082934679103	0.999769420388326	27212659	29211651	ENSG00000169180	ENSG00000169180	protein_coding	28211965	-1	-271537	92320	-266056	9	1	8	27212659	29211651	1998992	36420
IBD_DeLange_28067908_1	IBD (DeLange, EUR)	IMD	Blood_Lepik	Blood_Lepik	Full_Blood	Bulk blood	ENSG00000169682	SPNS1	2635	1.13167270422971e-12	1.1460620626471e-10	0.00600038329906041	0.606893679619057	0.387105936966146	16:28483502	rs34836	chr16.4		16	28483502	16:28910488	8.64157e-08	16:28478021	7.28213375841216e-16	3170	3458	0.915402005192783	0.999769420394622	27974389	29973518	ENSG00000169682	ENSG00000169682	protein_coding	28974778	1	-491276	-64290	-496757	28	4	29	27974389	29973518	1999129	36429
IBD_DeLange_28067908_1	IBD (DeLange, EUR)	IMD	Blood_Lepik	Blood_Lepik	Full_Blood	Bulk blood	ENSG00000213658	LAT	2613	4.12041050465696e-13	1.88122622976907e-10	0.00218473435693991	0.997467778788654	0.000347486665872547	16:28483502	rs34836	chr16.4		16	28483502	16:28913499	3.30542e-11	16:28478021	7.28213375841216e-16	3147	3431	0.999868073214472	0.999769420394708	27984914	29984559	ENSG00000213658	ENSG00000213658	protein_coding	28985052	1	-501550	-71553	-507031	31	7	32	27984914	29984559	1999645	36430
IBD_DeLange_28067908_1	IBD (DeLange, EUR)	IMD	Blood_Lepik	Blood_Lepik	Full_Blood	Bulk blood	ENSG00000289080		2520	1.84801886675496e-15	1.8859812673816e-10	9.79861182739758e-06	0.999989700687767	5.00511807176185e-07	16:28483502	rs34836	chr16.4		16	28483502	16:29158742	8.16787e-12	16:28478021	7.28213375841216e-16	3072	3308	0.925423106055687	0.999769420395469	28148860	30147786	ENSG00000289080	ENSG00000289080	lncRNA	29148379	-1	664877	-10363	670358	38	0	39	28148860	30147786	1998926	36431
IBD_DeLange_28067908_1	IBD (DeLange, EUR)	IMD	Blood_Lepik	Blood_Lepik	Full_Blood	Bulk blood	ENSG00000188603	CLN3	3119	2.81929552936468e-18	6.70313051411797e-11	1.49485392254582e-08	0.354123308246111	0.645876676738315	16:28495551	rs149271	chr16.4		16	28495551	16:28501050	1.17955e-13	16:28478021	7.28213375841216e-16	3639	4107	0.988466375549711	0.999769420391159	27498405	29430182	ENSG00000188603	ENSG00000188603	protein_coding	28492074	-1	-3477	-8976	14053	1	1	1	27498405	29430182	1931777	36422
IBD_DeLange_28067908_1	IBD (DeLange, EUR)	IMD	Blood_Lepik	Blood_Lepik	Full_Blood	Bulk blood	ENSG00000197165	SULT1A2	3049	7.54137719308867e-17	1.46951875661758e-10	3.99860786534956e-07	0.778729367801245	0.221270232191015	16:28532060	rs12446550	chr16.4		16	28532060	16:28607387	1.62493e-13	16:28478021	7.28213375841216e-16	3567	3989	0.998855341939188	0.999769420391882	27597258	29595706	ENSG00000197165	ENSG00000197165	protein_coding	28597050	-1	64990	-10337	119029	3	1	7	27597258	29596993	1999735	36424
IBD_DeLange_28067908_1	IBD (DeLange, EUR)	IMD	Blood_Lepik	Blood_Lepik	Full_Blood	Bulk blood	ENSG00000176476	SGF29	3068	5.29789253935696e-61	1.79639202057701e-10	2.80906182455697e-51	0.952392251823264	0.0476077479971086	16:28569012	rs151232	chr16.4		16	28569012	16:28569012	7.05842e-50	16:28478021	7.28213375841216e-16	3583	4022	1	0.999769420391694	27554638	29430182	ENSG00000176476	ENSG00000176476	protein_coding	28553920	1	15092	15092	-75899	1	1	5	27554638	29430182	1875544	36423
IBD_DeLange_28067908_1	IBD (DeLange, EUR)	IMD	Blood_Lepik	Blood_Lepik	Full_Blood	Bulk blood	ENSG00000196502	SULT1A1	3047	6.27496547057089e-26	1.88379687794644e-10	3.32712787638008e-16	0.998829147559956	0.00117085225166557	16:28569012	rs151232	chr16.4		16	28569012	16:28608999	8.9681e-26	16:28478021	7.28213375841216e-16	3576	3975	0.999434999944027	0.999769420393023	27624436	29620606	ENSG00000196502	ENSG00000196502	protein_coding	28610044	-1	41032	1045	132023	2	0	9	27623953	29620606	1996653	36425
IBD_DeLange_28067908_1	IBD (DeLange, EUR)	IMD	Blood_Lepik	Blood_Lepik	Full_Blood	Bulk blood	ENSG00000178952	TUFM	2880	1.94693962619381e-308	1.68537013410235e-10	1.94699008558101e-308	0.893407981128486	0.106592018702977	16:28835925	rs12928404	chr16.4		16	28835925	16:28835925	9.50632e-149	16:28478021	7.28213375841216e-16	3418	3742	1.00000000000002	0.99976942039368	27846825	29845995	ENSG00000178952	ENSG00000178952	protein_coding	28846348	-1	10423	10423	368327	1	1	20	27846676	29846317	1999641	36428
IBD_DeLange_28067908_1	IBD (DeLange, EUR)	IMD	Blood_Lepik	Blood_Lepik	Full_Blood	Bulk blood	ENSG00000184110	EIF3C	3072	4.30455150061417e-26	1.60933250307238e-10	2.28237005608671e-16	0.853010323028499	0.146989676810569	16:28839050	rs62036658	chr16.4		16	28839050	16:28903896	2.34697e-22	16:28478021	7.28213375841216e-16	3611	3997	0.976449455411417	0.999769420392778	27690810	29687389	ENSG00000184110	ENSG00000184110	protein_coding	28711464	1	127586	192432	-233443	8	13	11	27690810	29687389	1996579	36426
IBD_DeLange_28067908_1	IBD (DeLange, EUR)	IMD	Blood_Lepik	Blood_Lepik	Full_Blood	Bulk blood	ENSG00000205609	EIF3CL	3296	5.6506658322988e-25	1.88572194946606e-10	2.99611016171771e-15	0.999851909319359	0.000148090492067903	16:28904206	rs10499	chr16.4		16	28904206	16:28904206	1.90402e-21	16:28478021	7.28213375841216e-16	3824	4347	0.997519823999091	0.999769420389639	27403893	29401753	ENSG00000205609	ENSG00000205609	protein_coding	28403841	-1	-500365	-500365	-74180	27	27	2	27403893	29402788	1998895	36421
IBD_DeLange_28067908_1	IBD (DeLange, EUR)	IMD	Blood_Lepik	Blood_Lepik	Full_Blood	Bulk blood	ENSG00000155393	HEATR3	4634	1.45924029011716e-85	1.92087716960427e-39	7.59673920440101e-47	1	4.98625952555134e-39	16:50041365	rs1420689	chr16.5		16	50041365	16:50041365	1.93443e-48	16:50724938	7.92613053089087e-46	5019	6029	0.973274074173699	0.999999999999994	49066378	51065829	ENSG00000155393	ENSG00000155393	protein_coding	50065970	1	-24605	-24605	658968	1	1	13	49066378	51065829	1999451	36435
IBD_DeLange_28067908_1	IBD (DeLange, EUR)	IMD	Blood_Lepik	Blood_Lepik	Full_Blood	Bulk blood	ENSG00000155393	HEATR3	4634	1.45924029011716e-85	1.92087716960427e-39	7.59673920440101e-47	1	4.98625952555134e-39	16:50041365	rs1420689	chr16.6		16	50041365	16:50041365	1.93443e-48	16:50724938	7.92613053089087e-46	5019	6029	0.973274074173699	0.999999999999994	49066378	51065829	ENSG00000155393	ENSG00000155393	protein_coding	50065970	1	-24605	-24605	658968	1	1	13	49066378	51065829	1999451	36435
IBD_DeLange_28067908_1	IBD (DeLange, EUR)	IMD	Blood_Lepik	Blood_Lepik	Full_Blood	Bulk blood	ENSG00000155393	HEATR3	4634	1.45924029011716e-85	1.92087716960427e-39	7.59673920440101e-47	1	4.98625952555134e-39	16:50041365	rs1420689	chr16.7		16	50041365	16:50041365	1.93443e-48	16:50724938	7.92613053089087e-46	5019	6029	0.973274074173699	0.999999999999994	49066378	51065829	ENSG00000155393	ENSG00000155393	protein_coding	50065970	1	-24605	-24605	658968	1	1	13	49066378	51065829	1999451	36435
IBD_DeLange_28067908_1	IBD (DeLange, EUR)	IMD	Blood_Lepik	Blood_Lepik	Full_Blood	Bulk blood	ENSG00000155393	HEATR3	4634	1.45924029011716e-85	1.92087716960427e-39	7.59673920440101e-47	1	4.98625952555134e-39	16:50041365	rs1420689	chr16.8		16	50041365	16:50041365	1.93443e-48	16:50724938	7.92613053089087e-46	5019	6029	0.973274074173699	0.999999999999994	49066378	51065829	ENSG00000155393	ENSG00000155393	protein_coding	50065970	1	-24605	-24605	658968	1	1	13	49066378	51065829	1999451	36435
IBD_DeLange_28067908_1	IBD (DeLange, EUR)	IMD	Blood_Lepik	Blood_Lepik	Full_Blood	Bulk blood	ENSG00000155393	HEATR3	4634	1.45924029011716e-85	1.92087716960427e-39	7.59673920440101e-47	1	4.98625952555134e-39	16:50041365	rs1420689	chr16.9		16	50041365	16:50041365	1.93443e-48	16:50724938	7.92613053089087e-46	5019	6029	0.973274074173699	0.999999999999994	49066378	51065829	ENSG00000155393	ENSG00000155393	protein_coding	50065970	1	-24605	-24605	658968	1	1	13	49066378	51065829	1999451	36435
IBD_DeLange_28067908_1	IBD (DeLange, EUR)	IMD	Blood_Lepik	Blood_Lepik	Full_Blood	Bulk blood	ENSG00000155393	HEATR3	4634	1.45924029011716e-85	1.92087716960427e-39	7.59673920440101e-47	1	4.98625952555134e-39	16:50041365	rs1420689	chr16.10		16	50041365	16:50041365	1.93443e-48	16:50724938	7.92613053089087e-46	5019	6029	0.973274074173699	0.999999999999994	49066378	51065829	ENSG00000155393	ENSG00000155393	protein_coding	50065970	1	-24605	-24605	658968	1	1	13	49066378	51065829	1999451	36435
IBD_DeLange_28067908_1	IBD (DeLange, EUR)	IMD	Blood_Lepik	Blood_Lepik	Full_Blood	Bulk blood	ENSG00000155393	HEATR3	4634	1.45924029011716e-85	1.92087716960427e-39	7.59673920440101e-47	1	4.98625952555134e-39	16:50041365	rs1420689	chr16.11		16	50041365	16:50041365	1.93443e-48	16:50724938	7.92613053089087e-46	5019	6029	0.973274074173699	0.999999999999994	49066378	51065829	ENSG00000155393	ENSG00000155393	protein_coding	50065970	1	-24605	-24605	658968	1	1	13	49066378	51065829	1999451	36435
IBD_DeLange_28067908_1	IBD (DeLange, EUR)	IMD	Blood_Lepik	Blood_Lepik	Full_Blood	Bulk blood	ENSG00000166164	BRD7	4790	1.41560839294736e-150	1.92087716960422e-39	7.36959351356651e-112	1	3.65149228107165e-33	16:50344596	rs9930316	chr16.5		16	50344596	16:50336632	1.45131e-85	16:50724938	7.92613053089087e-46	5183	6221	0.999999999999994	0.999999999999994	49370009	51368822	ENSG00000166164	ENSG00000166164	protein_coding	50368988	-1	24392	32356	-355950	1	1	6	49370009	51368822	1998813	36438
IBD_DeLange_28067908_1	IBD (DeLange, EUR)	IMD	Blood_Lepik	Blood_Lepik	Full_Blood	Bulk blood	ENSG00000166164	BRD7	4790	1.41560839294736e-150	1.92087716960422e-39	7.36959351356651e-112	1	3.65149228107165e-33	16:50344596	rs9930316	chr16.6		16	50344596	16:50336632	1.45131e-85	16:50724938	7.92613053089087e-46	5183	6221	0.999999999999994	0.999999999999994	49370009	51368822	ENSG00000166164	ENSG00000166164	protein_coding	50368988	-1	24392	32356	-355950	1	1	6	49370009	51368822	1998813	36438
IBD_DeLange_28067908_1	IBD (DeLange, EUR)	IMD	Blood_Lepik	Blood_Lepik	Full_Blood	Bulk blood	ENSG00000166164	BRD7	4790	1.41560839294736e-150	1.92087716960422e-39	7.36959351356651e-112	1	3.65149228107165e-33	16:50344596	rs9930316	chr16.7		16	50344596	16:50336632	1.45131e-85	16:50724938	7.92613053089087e-46	5183	6221	0.999999999999994	0.999999999999994	49370009	51368822	ENSG00000166164	ENSG00000166164	protein_coding	50368988	-1	24392	32356	-355950	1	1	6	49370009	51368822	1998813	36438
IBD_DeLange_28067908_1	IBD (DeLange, EUR)	IMD	Blood_Lepik	Blood_Lepik	Full_Blood	Bulk blood	ENSG00000166164	BRD7	4790	1.41560839294736e-150	1.92087716960422e-39	7.36959351356651e-112	1	3.65149228107165e-33	16:50344596	rs9930316	chr16.8		16	50344596	16:50336632	1.45131e-85	16:50724938	7.92613053089087e-46	5183	6221	0.999999999999994	0.999999999999994	49370009	51368822	ENSG00000166164	ENSG00000166164	protein_coding	50368988	-1	24392	32356	-355950	1	1	6	49370009	51368822	1998813	36438
IBD_DeLange_28067908_1	IBD (DeLange, EUR)	IMD	Blood_Lepik	Blood_Lepik	Full_Blood	Bulk blood	ENSG00000166164	BRD7	4790	1.41560839294736e-150	1.92087716960422e-39	7.36959351356651e-112	1	3.65149228107165e-33	16:50344596	rs9930316	chr16.9		16	50344596	16:50336632	1.45131e-85	16:50724938	7.92613053089087e-46	5183	6221	0.999999999999994	0.999999999999994	49370009	51368822	ENSG00000166164	ENSG00000166164	protein_coding	50368988	-1	24392	32356	-355950	1	1	6	49370009	51368822	1998813	36438
IBD_DeLange_28067908_1	IBD (DeLange, EUR)	IMD	Blood_Lepik	Blood_Lepik	Full_Blood	Bulk blood	ENSG00000166164	BRD7	4790	1.41560839294736e-150	1.92087716960422e-39	7.36959351356651e-112	1	3.65149228107165e-33	16:50344596	rs9930316	chr16.10		16	50344596	16:50336632	1.45131e-85	16:50724938	7.92613053089087e-46	5183	6221	0.999999999999994	0.999999999999994	49370009	51368822	ENSG00000166164	ENSG00000166164	protein_coding	50368988	-1	24392	32356	-355950	1	1	6	49370009	51368822	1998813	36438
IBD_DeLange_28067908_1	IBD (DeLange, EUR)	IMD	Blood_Lepik	Blood_Lepik	Full_Blood	Bulk blood	ENSG00000166164	BRD7	4790	1.41560839294736e-150	1.92087716960422e-39	7.36959351356651e-112	1	3.65149228107165e-33	16:50344596	rs9930316	chr16.11		16	50344596	16:50336632	1.45131e-85	16:50724938	7.92613053089087e-46	5183	6221	0.999999999999994	0.999999999999994	49370009	51368822	ENSG00000166164	ENSG00000166164	protein_coding	50368988	-1	24392	32356	-355950	1	1	6	49370009	51368822	1998813	36438
IBD_DeLange_28067908_1	IBD (DeLange, EUR)	IMD	Blood_Lepik	Blood_Lepik	Full_Blood	Bulk blood	ENSG00000167207	NOD2	4742	2.57724310722918e-238	1.92087716960438e-39	1.3417011498763e-199	1	6.53033985156997e-41	16:50689163	rs1981760	chr16.5		16	50689163	16:50689163	6.07103e-118	16:50724938	7.92613053089087e-46	5140	6123	1	0.999999999999994	49693663	51693487	ENSG00000167207	ENSG00000167207	protein_coding	50693606	1	-4443	-4443	31332	0	0	1	49693663	51693487	1999824	36439
IBD_DeLange_28067908_1	IBD (DeLange, EUR)	IMD	Blood_Lepik	Blood_Lepik	Full_Blood	Bulk blood	ENSG00000167207	NOD2	4742	2.57724310722918e-238	1.92087716960438e-39	1.3417011498763e-199	1	6.53033985156997e-41	16:50689163	rs1981760	chr16.6		16	50689163	16:50689163	6.07103e-118	16:50724938	7.92613053089087e-46	5140	6123	1	0.999999999999994	49693663	51693487	ENSG00000167207	ENSG00000167207	protein_coding	50693606	1	-4443	-4443	31332	0	0	1	49693663	51693487	1999824	36439
IBD_DeLange_28067908_1	IBD (DeLange, EUR)	IMD	Blood_Lepik	Blood_Lepik	Full_Blood	Bulk blood	ENSG00000167207	NOD2	4742	2.57724310722918e-238	1.92087716960438e-39	1.3417011498763e-199	1	6.53033985156997e-41	16:50689163	rs1981760	chr16.7		16	50689163	16:50689163	6.07103e-118	16:50724938	7.92613053089087e-46	5140	6123	1	0.999999999999994	49693663	51693487	ENSG00000167207	ENSG00000167207	protein_coding	50693606	1	-4443	-4443	31332	0	0	1	49693663	51693487	1999824	36439
IBD_DeLange_28067908_1	IBD (DeLange, EUR)	IMD	Blood_Lepik	Blood_Lepik	Full_Blood	Bulk blood	ENSG00000167207	NOD2	4742	2.57724310722918e-238	1.92087716960438e-39	1.3417011498763e-199	1	6.53033985156997e-41	16:50689163	rs1981760	chr16.8		16	50689163	16:50689163	6.07103e-118	16:50724938	7.92613053089087e-46	5140	6123	1	0.999999999999994	49693663	51693487	ENSG00000167207	ENSG00000167207	protein_coding	50693606	1	-4443	-4443	31332	0	0	1	49693663	51693487	1999824	36439
IBD_DeLange_28067908_1	IBD (DeLange, EUR)	IMD	Blood_Lepik	Blood_Lepik	Full_Blood	Bulk blood	ENSG00000167207	NOD2	4742	2.57724310722918e-238	1.92087716960438e-39	1.3417011498763e-199	1	6.53033985156997e-41	16:50689163	rs1981760	chr16.9		16	50689163	16:50689163	6.07103e-118	16:50724938	7.92613053089087e-46	5140	6123	1	0.999999999999994	49693663	51693487	ENSG00000167207	ENSG00000167207	protein_coding	50693606	1	-4443	-4443	31332	0	0	1	49693663	51693487	1999824	36439
IBD_DeLange_28067908_1	IBD (DeLange, EUR)	IMD	Blood_Lepik	Blood_Lepik	Full_Blood	Bulk blood	ENSG00000167207	NOD2	4742	2.57724310722918e-238	1.92087716960438e-39	1.3417011498763e-199	1	6.53033985156997e-41	16:50689163	rs1981760	chr16.10		16	50689163	16:50689163	6.07103e-118	16:50724938	7.92613053089087e-46	5140	6123	1	0.999999999999994	49693663	51693487	ENSG00000167207	ENSG00000167207	protein_coding	50693606	1	-4443	-4443	31332	0	0	1	49693663	51693487	1999824	36439
IBD_DeLange_28067908_1	IBD (DeLange, EUR)	IMD	Blood_Lepik	Blood_Lepik	Full_Blood	Bulk blood	ENSG00000167207	NOD2	4742	2.57724310722918e-238	1.92087716960438e-39	1.3417011498763e-199	1	6.53033985156997e-41	16:50689163	rs1981760	chr16.11		16	50689163	16:50689163	6.07103e-118	16:50724938	7.92613053089087e-46	5140	6123	1	0.999999999999994	49693663	51693487	ENSG00000167207	ENSG00000167207	protein_coding	50693606	1	-4443	-4443	31332	0	0	1	49693663	51693487	1999824	36439
IBD_DeLange_28067908_1	IBD (DeLange, EUR)	IMD	Blood_Lepik	Blood_Lepik	Full_Blood	Bulk blood	ENSG00000121281	ADCY7	4633	6.83224975934839e-64	1.92087716960427e-39	3.55683844207276e-25	1	4.15903022715997e-25	16:50722970	rs2076756	chr16.5		16	50722970	16:50335977	1.25788e-31	16:50724938	7.92613053089087e-46	5031	6070	0.999854475514807	0.999999999999994	49246451	51245913	ENSG00000121281	ENSG00000121281	protein_coding	50266551	1	456419	69426	458387	8	0	8	49246451	51245913	1999462	36437
IBD_DeLange_28067908_1	IBD (DeLange, EUR)	IMD	Blood_Lepik	Blood_Lepik	Full_Blood	Bulk blood	ENSG00000121281	ADCY7	4633	6.83224975934839e-64	1.92087716960427e-39	3.55683844207276e-25	1	4.15903022715997e-25	16:50722970	rs2076756	chr16.6		16	50722970	16:50335977	1.25788e-31	16:50724938	7.92613053089087e-46	5031	6070	0.999854475514807	0.999999999999994	49246451	51245913	ENSG00000121281	ENSG00000121281	protein_coding	50266551	1	456419	69426	458387	8	0	8	49246451	51245913	1999462	36437
IBD_DeLange_28067908_1	IBD (DeLange, EUR)	IMD	Blood_Lepik	Blood_Lepik	Full_Blood	Bulk blood	ENSG00000121281	ADCY7	4633	6.83224975934839e-64	1.92087716960427e-39	3.55683844207276e-25	1	4.15903022715997e-25	16:50722970	rs2076756	chr16.7		16	50722970	16:50335977	1.25788e-31	16:50724938	7.92613053089087e-46	5031	6070	0.999854475514807	0.999999999999994	49246451	51245913	ENSG00000121281	ENSG00000121281	protein_coding	50266551	1	456419	69426	458387	8	0	8	49246451	51245913	1999462	36437
IBD_DeLange_28067908_1	IBD (DeLange, EUR)	IMD	Blood_Lepik	Blood_Lepik	Full_Blood	Bulk blood	ENSG00000121281	ADCY7	4633	6.83224975934839e-64	1.92087716960427e-39	3.55683844207276e-25	1	4.15903022715997e-25	16:50722970	rs2076756	chr16.8		16	50722970	16:50335977	1.25788e-31	16:50724938	7.92613053089087e-46	5031	6070	0.999854475514807	0.999999999999994	49246451	51245913	ENSG00000121281	ENSG00000121281	protein_coding	50266551	1	456419	69426	458387	8	0	8	49246451	51245913	1999462	36437
IBD_DeLange_28067908_1	IBD (DeLange, EUR)	IMD	Blood_Lepik	Blood_Lepik	Full_Blood	Bulk blood	ENSG00000121281	ADCY7	4633	6.83224975934839e-64	1.92087716960427e-39	3.55683844207276e-25	1	4.15903022715997e-25	16:50722970	rs2076756	chr16.9		16	50722970	16:50335977	1.25788e-31	16:50724938	7.92613053089087e-46	5031	6070	0.999854475514807	0.999999999999994	49246451	51245913	ENSG00000121281	ENSG00000121281	protein_coding	50266551	1	456419	69426	458387	8	0	8	49246451	51245913	1999462	36437
IBD_DeLange_28067908_1	IBD (DeLange, EUR)	IMD	Blood_Lepik	Blood_Lepik	Full_Blood	Bulk blood	ENSG00000121281	ADCY7	4633	6.83224975934839e-64	1.92087716960427e-39	3.55683844207276e-25	1	4.15903022715997e-25	16:50722970	rs2076756	chr16.10		16	50722970	16:50335977	1.25788e-31	16:50724938	7.92613053089087e-46	5031	6070	0.999854475514807	0.999999999999994	49246451	51245913	ENSG00000121281	ENSG00000121281	protein_coding	50266551	1	456419	69426	458387	8	0	8	49246451	51245913	1999462	36437
IBD_DeLange_28067908_1	IBD (DeLange, EUR)	IMD	Blood_Lepik	Blood_Lepik	Full_Blood	Bulk blood	ENSG00000121281	ADCY7	4633	6.83224975934839e-64	1.92087716960427e-39	3.55683844207276e-25	1	4.15903022715997e-25	16:50722970	rs2076756	chr16.11		16	50722970	16:50335977	1.25788e-31	16:50724938	7.92613053089087e-46	5031	6070	0.999854475514807	0.999999999999994	49246451	51245913	ENSG00000121281	ENSG00000121281	protein_coding	50266551	1	456419	69426	458387	8	0	8	49246451	51245913	1999462	36437
IBD_DeLange_28067908_1	IBD (DeLange, EUR)	IMD	Blood_Lepik	Blood_Lepik	Full_Blood	Bulk blood	ENSG00000121274	TENT4B	4566	2.34293568127329e-40	1.67657657473029e-39	0.121972175959381	0.872807770896614	0.00522005314401155	16:50724938	rs749910	chr16.5		16	50724938	16:50358483	6.1874e-07	16:50724938	7.92613053089087e-46	4954	5978	0.94337678791084	0.999999999999994	49153676	51152566	ENSG00000121274	ENSG00000121274	protein_coding	50153306	1	571632	205177	571632	9	1	9	49153676	51152566	1998890	36436
IBD_DeLange_28067908_1	IBD (DeLange, EUR)	IMD	Blood_Lepik	Blood_Lepik	Full_Blood	Bulk blood	ENSG00000121274	TENT4B	4566	2.34293568127329e-40	1.67657657473029e-39	0.121972175959381	0.872807770896614	0.00522005314401155	16:50724938	rs749910	chr16.6		16	50724938	16:50358483	6.1874e-07	16:50724938	7.92613053089087e-46	4954	5978	0.94337678791084	0.999999999999994	49153676	51152566	ENSG00000121274	ENSG00000121274	protein_coding	50153306	1	571632	205177	571632	9	1	9	49153676	51152566	1998890	36436
IBD_DeLange_28067908_1	IBD (DeLange, EUR)	IMD	Blood_Lepik	Blood_Lepik	Full_Blood	Bulk blood	ENSG00000121274	TENT4B	4566	2.34293568127329e-40	1.67657657473029e-39	0.121972175959381	0.872807770896614	0.00522005314401155	16:50724938	rs749910	chr16.7		16	50724938	16:50358483	6.1874e-07	16:50724938	7.92613053089087e-46	4954	5978	0.94337678791084	0.999999999999994	49153676	51152566	ENSG00000121274	ENSG00000121274	protein_coding	50153306	1	571632	205177	571632	9	1	9	49153676	51152566	1998890	36436
IBD_DeLange_28067908_1	IBD (DeLange, EUR)	IMD	Blood_Lepik	Blood_Lepik	Full_Blood	Bulk blood	ENSG00000121274	TENT4B	4566	2.34293568127329e-40	1.67657657473029e-39	0.121972175959381	0.872807770896614	0.00522005314401155	16:50724938	rs749910	chr16.8		16	50724938	16:50358483	6.1874e-07	16:50724938	7.92613053089087e-46	4954	5978	0.94337678791084	0.999999999999994	49153676	51152566	ENSG00000121274	ENSG00000121274	protein_coding	50153306	1	571632	205177	571632	9	1	9	49153676	51152566	1998890	36436
IBD_DeLange_28067908_1	IBD (DeLange, EUR)	IMD	Blood_Lepik	Blood_Lepik	Full_Blood	Bulk blood	ENSG00000121274	TENT4B	4566	2.34293568127329e-40	1.67657657473029e-39	0.121972175959381	0.872807770896614	0.00522005314401155	16:50724938	rs749910	chr16.9		16	50724938	16:50358483	6.1874e-07	16:50724938	7.92613053089087e-46	4954	5978	0.94337678791084	0.999999999999994	49153676	51152566	ENSG00000121274	ENSG00000121274	protein_coding	50153306	1	571632	205177	571632	9	1	9	49153676	51152566	1998890	36436
IBD_DeLange_28067908_1	IBD (DeLange, EUR)	IMD	Blood_Lepik	Blood_Lepik	Full_Blood	Bulk blood	ENSG00000121274	TENT4B	4566	2.34293568127329e-40	1.67657657473029e-39	0.121972175959381	0.872807770896614	0.00522005314401155	16:50724938	rs749910	chr16.10		16	50724938	16:50358483	6.1874e-07	16:50724938	7.92613053089087e-46	4954	5978	0.94337678791084	0.999999999999994	49153676	51152566	ENSG00000121274	ENSG00000121274	protein_coding	50153306	1	571632	205177	571632	9	1	9	49153676	51152566	1998890	36436
IBD_DeLange_28067908_1	IBD (DeLange, EUR)	IMD	Blood_Lepik	Blood_Lepik	Full_Blood	Bulk blood	ENSG00000121274	TENT4B	4566	2.34293568127329e-40	1.67657657473029e-39	0.121972175959381	0.872807770896614	0.00522005314401155	16:50724938	rs749910	chr16.11		16	50724938	16:50358483	6.1874e-07	16:50724938	7.92613053089087e-46	4954	5978	0.94337678791084	0.999999999999994	49153676	51152566	ENSG00000121274	ENSG00000121274	protein_coding	50153306	1	571632	205177	571632	9	1	9	49153676	51152566	1998890	36436
IBD_DeLange_28067908_1	IBD (DeLange, EUR)	IMD	Blood_Lepik	Blood_Lepik	Full_Blood	Bulk blood	ENSG00000261644	CYLD-AS1	4773	2.19802949296378e-44	1.92056209019937e-39	1.14428425083349e-05	0.999835665297675	0.000152891859817604	16:50724938	rs749910	chr16.5		16	50724938	16:50702745	2.2011e-11	16:50724938	7.92613053089087e-46	5168	6167	0.996546211703702	0.999999999999994	49742931	51742676	ENSG00000261644	ENSG00000261644	lncRNA	50742815	-1	17877	40070	17877	1	2	1	49742931	51742676	1999745	36441
IBD_DeLange_28067908_1	IBD (DeLange, EUR)	IMD	Blood_Lepik	Blood_Lepik	Full_Blood	Bulk blood	ENSG00000261644	CYLD-AS1	4773	2.19802949296378e-44	1.92056209019937e-39	1.14428425083349e-05	0.999835665297675	0.000152891859817604	16:50724938	rs749910	chr16.6		16	50724938	16:50702745	2.2011e-11	16:50724938	7.92613053089087e-46	5168	6167	0.996546211703702	0.999999999999994	49742931	51742676	ENSG00000261644	ENSG00000261644	lncRNA	50742815	-1	17877	40070	17877	1	2	1	49742931	51742676	1999745	36441
IBD_DeLange_28067908_1	IBD (DeLange, EUR)	IMD	Blood_Lepik	Blood_Lepik	Full_Blood	Bulk blood	ENSG00000261644	CYLD-AS1	4773	2.19802949296378e-44	1.92056209019937e-39	1.14428425083349e-05	0.999835665297675	0.000152891859817604	16:50724938	rs749910	chr16.7		16	50724938	16:50702745	2.2011e-11	16:50724938	7.92613053089087e-46	5168	6167	0.996546211703702	0.999999999999994	49742931	51742676	ENSG00000261644	ENSG00000261644	lncRNA	50742815	-1	17877	40070	17877	1	2	1	49742931	51742676	1999745	36441
IBD_DeLange_28067908_1	IBD (DeLange, EUR)	IMD	Blood_Lepik	Blood_Lepik	Full_Blood	Bulk blood	ENSG00000261644	CYLD-AS1	4773	2.19802949296378e-44	1.92056209019937e-39	1.14428425083349e-05	0.999835665297675	0.000152891859817604	16:50724938	rs749910	chr16.8		16	50724938	16:50702745	2.2011e-11	16:50724938	7.92613053089087e-46	5168	6167	0.996546211703702	0.999999999999994	49742931	51742676	ENSG00000261644	ENSG00000261644	lncRNA	50742815	-1	17877	40070	17877	1	2	1	49742931	51742676	1999745	36441
IBD_DeLange_28067908_1	IBD (DeLange, EUR)	IMD	Blood_Lepik	Blood_Lepik	Full_Blood	Bulk blood	ENSG00000261644	CYLD-AS1	4773	2.19802949296378e-44	1.92056209019937e-39	1.14428425083349e-05	0.999835665297675	0.000152891859817604	16:50724938	rs749910	chr16.9		16	50724938	16:50702745	2.2011e-11	16:50724938	7.92613053089087e-46	5168	6167	0.996546211703702	0.999999999999994	49742931	51742676	ENSG00000261644	ENSG00000261644	lncRNA	50742815	-1	17877	40070	17877	1	2	1	49742931	51742676	1999745	36441
IBD_DeLange_28067908_1	IBD (DeLange, EUR)	IMD	Blood_Lepik	Blood_Lepik	Full_Blood	Bulk blood	ENSG00000261644	CYLD-AS1	4773	2.19802949296378e-44	1.92056209019937e-39	1.14428425083349e-05	0.999835665297675	0.000152891859817604	16:50724938	rs749910	chr16.10		16	50724938	16:50702745	2.2011e-11	16:50724938	7.92613053089087e-46	5168	6167	0.996546211703702	0.999999999999994	49742931	51742676	ENSG00000261644	ENSG00000261644	lncRNA	50742815	-1	17877	40070	17877	1	2	1	49742931	51742676	1999745	36441
IBD_DeLange_28067908_1	IBD (DeLange, EUR)	IMD	Blood_Lepik	Blood_Lepik	Full_Blood	Bulk blood	ENSG00000261644	CYLD-AS1	4773	2.19802949296378e-44	1.92056209019937e-39	1.14428425083349e-05	0.999835665297675	0.000152891859817604	16:50724938	rs749910	chr16.11		16	50724938	16:50702745	2.2011e-11	16:50724938	7.92613053089087e-46	5168	6167	0.996546211703702	0.999999999999994	49742931	51742676	ENSG00000261644	ENSG00000261644	lncRNA	50742815	-1	17877	40070	17877	1	2	1	49742931	51742676	1999745	36441
IBD_DeLange_28067908_1	IBD (DeLange, EUR)	IMD	Blood_Lepik	Blood_Lepik	Full_Blood	Bulk blood	ENSG00000270120	RP11-327F22.6	4744	7.85823905998099e-57	1.92087716960427e-39	4.0909638493959e-18	1	1.43937191926968e-18	16:50724938	rs749910	chr16.5		16	50724938	16:50690951	3.85346e-24	16:50724938	7.92613053089087e-46	5140	6125	0.999999999999961	0.999999999999994	49713490	51712403	ENSG00000270120	ENSG00000270120	lncRNA	50712844	1	12094	-21893	12094	0	1	0	49713426	51712403	1998977	36440
IBD_DeLange_28067908_1	IBD (DeLange, EUR)	IMD	Blood_Lepik	Blood_Lepik	Full_Blood	Bulk blood	ENSG00000270120	RP11-327F22.6	4744	7.85823905998099e-57	1.92087716960427e-39	4.0909638493959e-18	1	1.43937191926968e-18	16:50724938	rs749910	chr16.6		16	50724938	16:50690951	3.85346e-24	16:50724938	7.92613053089087e-46	5140	6125	0.999999999999961	0.999999999999994	49713490	51712403	ENSG00000270120	ENSG00000270120	lncRNA	50712844	1	12094	-21893	12094	0	1	0	49713426	51712403	1998977	36440
IBD_DeLange_28067908_1	IBD (DeLange, EUR)	IMD	Blood_Lepik	Blood_Lepik	Full_Blood	Bulk blood	ENSG00000270120	RP11-327F22.6	4744	7.85823905998099e-57	1.92087716960427e-39	4.0909638493959e-18	1	1.43937191926968e-18	16:50724938	rs749910	chr16.7		16	50724938	16:50690951	3.85346e-24	16:50724938	7.92613053089087e-46	5140	6125	0.999999999999961	0.999999999999994	49713490	51712403	ENSG00000270120	ENSG00000270120	lncRNA	50712844	1	12094	-21893	12094	0	1	0	49713426	51712403	1998977	36440
IBD_DeLange_28067908_1	IBD (DeLange, EUR)	IMD	Blood_Lepik	Blood_Lepik	Full_Blood	Bulk blood	ENSG00000270120	RP11-327F22.6	4744	7.85823905998099e-57	1.92087716960427e-39	4.0909638493959e-18	1	1.43937191926968e-18	16:50724938	rs749910	chr16.8		16	50724938	16:50690951	3.85346e-24	16:50724938	7.92613053089087e-46	5140	6125	0.999999999999961	0.999999999999994	49713490	51712403	ENSG00000270120	ENSG00000270120	lncRNA	50712844	1	12094	-21893	12094	0	1	0	49713426	51712403	1998977	36440
IBD_DeLange_28067908_1	IBD (DeLange, EUR)	IMD	Blood_Lepik	Blood_Lepik	Full_Blood	Bulk blood	ENSG00000270120	RP11-327F22.6	4744	7.85823905998099e-57	1.92087716960427e-39	4.0909638493959e-18	1	1.43937191926968e-18	16:50724938	rs749910	chr16.9		16	50724938	16:50690951	3.85346e-24	16:50724938	7.92613053089087e-46	5140	6125	0.999999999999961	0.999999999999994	49713490	51712403	ENSG00000270120	ENSG00000270120	lncRNA	50712844	1	12094	-21893	12094	0	1	0	49713426	51712403	1998977	36440
IBD_DeLange_28067908_1	IBD (DeLange, EUR)	IMD	Blood_Lepik	Blood_Lepik	Full_Blood	Bulk blood	ENSG00000270120	RP11-327F22.6	4744	7.85823905998099e-57	1.92087716960427e-39	4.0909638493959e-18	1	1.43937191926968e-18	16:50724938	rs749910	chr16.10		16	50724938	16:50690951	3.85346e-24	16:50724938	7.92613053089087e-46	5140	6125	0.999999999999961	0.999999999999994	49713490	51712403	ENSG00000270120	ENSG00000270120	lncRNA	50712844	1	12094	-21893	12094	0	1	0	49713426	51712403	1998977	36440
IBD_DeLange_28067908_1	IBD (DeLange, EUR)	IMD	Blood_Lepik	Blood_Lepik	Full_Blood	Bulk blood	ENSG00000270120	RP11-327F22.6	4744	7.85823905998099e-57	1.92087716960427e-39	4.0909638493959e-18	1	1.43937191926968e-18	16:50724938	rs749910	chr16.11		16	50724938	16:50690951	3.85346e-24	16:50724938	7.92613053089087e-46	5140	6125	0.999999999999961	0.999999999999994	49713490	51712403	ENSG00000270120	ENSG00000270120	lncRNA	50712844	1	12094	-21893	12094	0	1	0	49713426	51712403	1998977	36440
IBD_DeLange_28067908_1	IBD (DeLange, EUR)	IMD	Blood_Lepik	Blood_Lepik	Full_Blood	Bulk blood	ENSG00000166451	CENPN	8779	2.23976581356341e-09	2.7798517337764e-05	8.05624078157927e-05	0.999888230671493	3.40616358843577e-06	16:81883307	rs11548656	chr16.12		16	81883307	16:81006950	2.74632e-10	16:81883307	5.45301695887901e-11	9699	10900	0.941598427501666	0.999993168289499	80006686	82004268	ENSG00000166451	ENSG00000166451	protein_coding	81007214	1	876093	-264	876093	17	0	17	80006686	82004268	1997582	36442
IBD_DeLange_28067908_1	IBD (DeLange, EUR)	IMD	Blood_Lepik	Blood_Lepik	Full_Blood	Bulk blood	ENSG00000166454	ATMIN	8695	1.9543447083339e-10	2.78082993888724e-05	7.02767094313241e-06	0.999964727836681	4.35997550985923e-07	16:81883307	rs11548656	chr16.12		16	81883307	16:81035143	1.61217e-12	16:81883307	5.45301695887901e-11	9612	10903	0.997273163150977	0.999992932134163	80035936	82035292	ENSG00000166454	ENSG00000166454	protein_coding	81035842	1	847465	-699	847465	15	0	15	80035936	82035292	1999356	36443
IBD_DeLange_28067908_1	IBD (DeLange, EUR)	IMD	Blood_Lepik	Blood_Lepik	Full_Blood	Bulk blood	ENSG00000184860	SDR42E1	9452	9.17809674863591e-07	2.93861190586208e-05	0.0302418485180642	0.968270896398675	0.00145695115452672	16:81883307	rs11548656	chr16.12		16	81883307	16:82000205	1.64802e-09	16:81883307	5.45301695887901e-11	10382	11899	0.996548803285701	0.99999216688553	81011571	83011376	ENSG00000184860	ENSG00000184860	protein_coding	82011470	-1	128163	11265	128163	2	0	2	81011571	83011376	1999805	36444
IBD_DeLange_28067908_1	IBD (DeLange, EUR)	IMD	Blood_Lepik	Blood_Lepik	Full_Blood	Bulk blood	ENSG00000135698	MPHOSPH6	9568	3.60100930199407e-92	3.08070984765391e-05	1.16885332239551e-87	0.999969074809114	1.18092419189118e-07	16:82170100	rs2303265	chr16.12		16	82170100	16:82170100	7.92112e-73	16:81883307	5.45301695887901e-11	10462	12079	0.999902768706148	0.999992031118657	81170277	83170151	ENSG00000135698	ENSG00000135698	protein_coding	82170224	-1	124	124	286917	0	0	6	81170277	83170151	1999874	36445
IBD_DeLange_28067908_1	IBD (DeLange, EUR)	IMD	Blood_Lepik	Blood_Lepik	Full_Blood	Bulk blood	ENSG00000153786	ZDHHC7	8667	5.76422420168386e-14	2.13073924649082e-05	2.70521172121235e-09	0.999978588918849	1.00983417598236e-07	16:84991201	rs12443859	chr16.14		16	84991201	16:84991201	1.60841e-16	16:85980635	2.2874210415666e-11	9492	11167	0.99999957791709	0.999748825983315	84011637	86009220	ENSG00000153786	ENSG00000153786	protein_coding	85011535	-1	20334	20334	-969100	0	0	25	84011637	86009915	1998278	36446
IBD_DeLange_28067908_1	IBD (DeLange, EUR)	IMD	Blood_Lepik	Blood_Lepik	Full_Blood	Bulk blood	ENSG00000131153	GINS2	8190	1.54505818577755e-19	2.01111487881553e-05	7.68243605023578e-15	0.999979260974971	6.27876236378924e-07	16:85679567	rs10514608	chr16.14		16	85679567	16:85682760	5.43042e-21	16:85980635	2.2874210415666e-11	8996	10540	0.931095930085886	0.999749252936968	84690550	86690067	ENSG00000131153	ENSG00000131153	protein_coding	85688954	-1	9387	6194	-291681	0	0	14	84690550	86690067	1999517	36447
IBD_DeLange_28067908_1	IBD (DeLange, EUR)	IMD	Blood_Lepik	Blood_Lepik	Full_Blood	Bulk blood	ENSG00000154102	C16orf74	8346	1.18153904703009e-23	2.04469278113191e-05	5.77844582251421e-19	0.999979347667434	2.05404755998572e-07	16:85759361	rs72805116	chr16.14		16	85759361	16:85759361	6.59525e-29	16:85980635	2.2874210415666e-11	9180	10716	0.999999999999998	0.999749242138972	84751157	86751053	ENSG00000154102	ENSG00000154102	protein_coding	85751096	-1	-8265	-8265	-229539	0	0	9	84751157	86751053	1999896	36448
IBD_DeLange_28067908_1	IBD (DeLange, EUR)	IMD	Blood_Lepik	Blood_Lepik	Full_Blood	Bulk blood	ENSG00000131143	COX4I1	8351	5.28680231260106e-06	1.49500728556802e-05	0.2584122271406	0.730720468572791	0.0108470674114399	16:85980635	rs16940202	chr16.14		16	85980635	16:85783178	2.78508e-08	16:85980635	2.2874210415666e-11	9184	10722	0.960191994075433	0.999749082224352	84798715	86797859	ENSG00000131143	ENSG00000131143	protein_coding	85799695	1	180940	-16517	180940	4	3	4	84798715	86797973	1999258	36449
IBD_DeLange_28067908_1	IBD (DeLange, EUR)	IMD	Blood_Lepik	Blood_Lepik	Full_Blood	Bulk blood	ENSG00000131148	EMC8	8351	2.45476262251924e-07	2.01919933373098e-05	0.0119985700135078	0.986957251294083	0.00102374122280899	16:85980635	rs16940202	chr16.14		16	85980635	16:85779025	1.07099e-09	16:85980635	2.2874210415666e-11	9184	10722	0.988827686591048	0.999749082224577	84799614	86799077	ENSG00000131148	ENSG00000131148	protein_coding	85799544	-1	-181091	20519	-181091	5	3	5	84799614	86799418	1999804	36450
IBD_DeLange_28067908_1	IBD (DeLange, EUR)	IMD	Blood_Lepik	Blood_Lepik	Full_Blood	Bulk blood	ENSG00000268804	LINC02132	8117	3.2350183616028e-07	1.96661568555419e-05	0.0161759164531627	0.983357121341571	0.000446972546574885	16:85980635	rs16940202	chr16.14		16	85980635	16:85937614	1.11013e-07	16:85980635	2.2874210415666e-11	8986	10481	0.910689015125991	0.999749109463046	84936532	86935986	ENSG00000268804	ENSG00000268804	lncRNA	85936274	-1	-44361	-1340	-44361	0	0	0	84936532	86935986	1999454	36451
IBD_DeLange_28067908_1	IBD (DeLange, EUR)	IMD	Blood_Lepik	Blood_Lepik	Full_Blood	Bulk blood	ENSG00000103248	MTHFSD	8034	1.01618863704877e-11	1.99108298193273e-05	5.10359334461004e-07	0.999979480458935	9.8341749445479e-08	16:86594867	rs8045203	chr16.14		16	86594867	16:86520069	5.5764e-17	16:85980635	2.2874210415666e-11	8910	10435	0.927540222144388	0.999749577575538	85555824	87555102	ENSG00000103248	ENSG00000103248	protein_coding	86555235	-1	-39632	35166	574600	0	1	8	85555815	87555102	1999287	36452
IBD_DeLange_28067908_1	IBD (DeLange, EUR)	IMD	Blood_Lepik	Blood_Lepik	Full_Blood	Bulk blood	ENSG00000132141	CCT6B	4598	1.52663697895584e-11	7.55824556377344e-08	0.000201941148910408	0.99979287698671	5.10626665693435e-06	17:34265886	rs11870407	chr17.1		17	34265886	17:34935404	3.88855e-10	17:34265886	5.42178115082627e-13	5070	5851	0.996908604363248	0.999978605055771	33981202	35670737	ENSG00000132141	ENSG00000132141	protein_coding	34961460	-1	695574	26056	695574	7	0	7	33981202	35670737	1689535	36453
IBD_DeLange_28067908_1	IBD (DeLange, EUR)	IMD	Blood_Lepik	Blood_Lepik	Full_Blood	Bulk blood	ENSG00000185379	RAD51D	4271	1.0758321470245e-13	7.55979968899133e-08	1.42309391594543e-06	0.999998463711631	3.75963482306317e-08	17:34265886	rs11870407	chr17.1		17	34265886	17:35170696	8.47063e-15	17:34265886	5.42178115082627e-13	4694	5442	0.999962383540487	0.99997860563438	34121766	35670737	ENSG00000185379	ENSG00000185379	protein_coding	35119860	-1	853974	-50836	853974	13	4	13	34121766	35670737	1548971	36455
IBD_DeLange_28067908_1	IBD (DeLange, EUR)	IMD	Blood_Lepik	Blood_Lepik	Full_Blood	Bulk blood	ENSG00000266947	RP11-799D4.4	3858	7.58441591966045e-10	7.63134797325771e-08	0.00983607299496315	0.989692879046458	0.00047097088665771	17:34265886	rs11870407	chr17.1		17	34265886	17:35218217	1.97453e-08	17:34265886	5.42178115082627e-13	4235	4951	0.999488005765112	0.999978178937319	34243017	35670737	ENSG00000266947	ENSG00000266947	lncRNA	35243011	-1	977125	24794	977125	22	1	22	34243017	35670737	1427720	36458
IBD_DeLange_28067908_1	IBD (DeLange, EUR)	IMD	Blood_Lepik	Blood_Lepik	Full_Blood	Bulk blood	ENSG00000092871	RFFL	4310	7.28256337911211e-17	7.55981072120035e-08	9.6332607894091e-10	0.999999923168996	2.69570212645286e-10	17:35014815	rs2074519	chr17.1		17	35014815	17:35014815	1.92121e-16	17:34265886	5.42178115082627e-13	4738	5497	0.976171885618391	0.999978605567378	34089440	35670737	ENSG00000092871	ENSG00000092871	protein_coding	35063707	-1	48892	48892	797821	1	1	11	34089440	35670737	1581297	36454
IBD_DeLange_28067908_1	IBD (DeLange, EUR)	IMD	Blood_Lepik	Blood_Lepik	Full_Blood	Bulk blood	ENSG00000073536	NLE1	4168	1.26781154230749e-72	7.55981072873816e-08	1.67704125335223e-65	0.99999992400632	3.95569975533251e-10	17:35170696	rs2101140	chr17.1		17	35170696	17:35170696	4.94324e-65	17:34265886	5.42178115082627e-13	4582	5327	1	0.99997860570275	34143998	35670737	ENSG00000073536	ENSG00000073536	protein_coding	35142303	-1	-28393	-28393	876417	1	1	16	34143998	35670737	1526739	36456
IBD_DeLange_28067908_1	IBD (DeLange, EUR)	IMD	Blood_Lepik	Blood_Lepik	Full_Blood	Bulk blood	ENSG00000141161	UNC45B	4158	1.05389882636091e-34	7.55981072877528e-08	1.39408086271019e-27	0.999999924004018	3.97870179817896e-10	17:35170696	rs2101140	chr17.1		17	35170696	17:35170696	2.8347e-37	17:34265886	5.42178115082627e-13	4572	5315	0.999999999999993	0.999978605708662	34147818	35670737	ENSG00000141161	ENSG00000141161	protein_coding	35147817	1	22879	22879	-881931	0	0	17	34147818	35670737	1522919	36457
IBD_DeLange_28067908_1	IBD (DeLange, EUR)	IMD	Blood_Lepik	Blood_Lepik	Full_Blood	Bulk blood	ENSG00000166750	SLFN5	3856	4.54659007884801e-67	7.71081641751871e-08	5.89637914992264e-60	0.999999920036717	2.85512682622588e-09	17:35236690	rs11080325	chr17.1		17	35236690	17:35236690	1.04157e-55	17:34265886	5.42178115082627e-13	4233	4949	0.99994825767762	0.999978178937321	34243076	35670737	ENSG00000166750	ENSG00000166750	protein_coding	35243072	1	-6382	-6382	-977186	2	2	23	34243076	35670737	1427661	36459
IBD_DeLange_28067908_1	IBD (DeLange, EUR)	IMD	Blood_Lepik	Blood_Lepik	Full_Blood	Bulk blood	ENSG00000161381	PLXDC1	2643	2.39085699155624e-49	3.89278373910914e-24	6.14176679669182e-26	1	2.17972696300228e-26	17:39094782	rs34540056	chr17.2		17	39094782	17:39092338	2.45733e-31	17:39887396	8.43793841180051e-30	2971	3528	1	0.967577152165081	38842489	40153980	ENSG00000161381	ENSG00000161381	protein_coding	39151637	-1	56855	59299	-735759	0	0	24	38842193	40154134	1311941	36462
IBD_DeLange_28067908_1	IBD (DeLange, EUR)	IMD	Blood_Lepik	Blood_Lepik	Full_Blood	Bulk blood	ENSG00000161395	PGAP3	3498	2.98384460388523e-48	3.89278373910914e-24	7.66506645079668e-25	1	3.12032330615075e-17	17:39676782	rs2941506	chr17.2		17	39676782	17:39657603	4.00475e-30	17:39887396	8.43793841180051e-30	3954	4790	0.99800410627508	0.967577152165081	38842489	40695717	ENSG00000161395	ENSG00000161395	protein_coding	39688057	-1	11275	30454	-199339	0	2	7	38842193	40695717	1853524	36463
IBD_DeLange_28067908_1	IBD (DeLange, EUR)	IMD	Blood_Lepik	Blood_Lepik	Full_Blood	Bulk blood	ENSG00000073605	GSDMB	3889	1.0627101412056e-87	3.89270029139616e-24	2.72994908638e-64	0.999978520527082	2.1479472923926e-05	17:39870108	rs11655292	chr17.2		17	39870108	17:39893336	4.08886e-58	17:39887396	8.43793841180051e-30	4376	5312	0.999999999999976	0.967577152165081	38920078	40919725	ENSG00000073605	ENSG00000073605	protein_coding	39918635	-1	48527	25299	31239	0	0	0	38920078	40919725	1999647	36467
IBD_DeLange_28067908_1	IBD (DeLange, EUR)	IMD	Blood_Lepik	Blood_Lepik	Full_Blood	Bulk blood	ENSG00000172057	ORMDL3	3908	2.06357036973535e-161	3.89264577895491e-24	5.30101466722521e-138	0.999964489004151	3.55109958279559e-05	17:39886524	rs9908132	chr17.2		17	39886524	17:39886524	3.08269e-95	17:39887396	8.43793841180051e-30	4394	5333	0.999999999999984	0.967577152165081	38927974	40927543	ENSG00000172057	ENSG00000172057	protein_coding	39927601	-1	41077	41077	40205	1	1	1	38927974	40927543	1999569	36468
IBD_DeLange_28067908_1	IBD (DeLange, EUR)	IMD	Blood_Lepik	Blood_Lepik	Full_Blood	Bulk blood	ENSG00000008838	MED24	4277	3.18141795812769e-34	3.89278373250719e-24	8.17260390338497e-11	0.999999998300822	1.61744771589645e-09	17:39887396	rs12936409	chr17.2		17	39887396	17:40033540	1.97389e-16	17:39887396	8.43793841180051e-30	4772	5767	0.998491963732279	0.967577152165081	39062519	41061195	ENSG00000008838	ENSG00000008838	protein_coding	40054408	-1	167012	20868	167012	8	0	8	39062158	41061195	1999037	36471
IBD_DeLange_28067908_1	IBD (DeLange, EUR)	IMD	Blood_Lepik	Blood_Lepik	Full_Blood	Bulk blood	ENSG00000073584	SMARCE1	4423	2.21462245186288e-32	3.89278371647746e-24	5.68904568114973e-09	0.999999994185998	1.24950993318321e-10	17:39887396	rs12936409	chr17.2		17	39887396	17:40623690	5.91872e-15	17:39887396	8.43793841180051e-30	5245	5973	0.999942304484413	0.967577152165081	39649431	41647956	ENSG00000073584	ENSG00000073584	protein_coding	40647818	-1	760422	24128	760422	25	0	25	39649431	41647956	1998525	36477
IBD_DeLange_28067908_1	IBD (DeLange, EUR)	IMD	Blood_Lepik	Blood_Lepik	Full_Blood	Bulk blood	ENSG00000108352	RAPGEFL1	4189	2.71425311250141e-24	1.09582050744868e-24	0.697252479050524	0.281457904968954	0.0212896159805255	17:39887396	rs12936409	chr17.2		17	39887396	17:40606732	8.90146e-08	17:39887396	8.43793841180051e-30	4729	5835	0.941922731083772	0.967577152165081	39177990	41176642	ENSG00000108352	ENSG00000108352	protein_coding	40177470	1	-290074	429262	-290074	13	11	13	39177990	41176642	1998652	36473
IBD_DeLange_28067908_1	IBD (DeLange, EUR)	IMD	Blood_Lepik	Blood_Lepik	Full_Blood	Bulk blood	ENSG00000125686	MED1	3082	8.31817068880792e-26	3.7582971467756e-24	0.0213681808348067	0.965425922230659	0.0132058969345322	17:39887396	rs12936409	chr17.2		17	39887396	17:39544664	5.18986e-08	17:39887396	8.43793841180051e-30	3483	4121	0.976395456419472	0.967577152165081	38842489	40451089	ENSG00000125686	ENSG00000125686	protein_coding	39451263	-1	-436133	-93401	-436133	15	1	15	38842193	40451089	1608896	36460
IBD_DeLange_28067908_1	IBD (DeLange, EUR)	IMD	Blood_Lepik	Blood_Lepik	Full_Blood	Bulk blood	ENSG00000141741	MIEN1	3590	7.93091229823177e-26	3.63863186732221e-24	0.0203733698806674	0.934622040392282	0.0450045897270504	17:39887396	rs12936409	chr17.2		17	39887396	17:39677314	4.83007e-07	17:39887396	8.43793841180051e-30	4056	4919	0.914047073961782	0.967577152165081	38842489	40729777	ENSG00000141741	ENSG00000141741	protein_coding	39730532	-1	-156864	53218	-156864	5	2	5	38842193	40729777	1887584	36461
IBD_DeLange_28067908_1	IBD (DeLange, EUR)	IMD	Blood_Lepik	Blood_Lepik	Full_Blood	Bulk blood	ENSG00000141753	IGFBP4	4114	1.25333050430847e-28	3.89265562591765e-24	3.21962530750628e-05	0.99996708813757	7.15609357904968e-07	17:39887396	rs12936409	chr17.2		17	39887396	17:40476334	1.2418e-11	17:39887396	8.43793841180051e-30	4938	5703	0.997287561479207	0.967577152165081	39444864	41443256	ENSG00000141753	ENSG00000141753	protein_coding	40443450	1	-556054	32884	-556054	21	0	21	39444864	41443256	1998392	36475
IBD_DeLange_28067908_1	IBD (DeLange, EUR)	IMD	Blood_Lepik	Blood_Lepik	Full_Blood	Bulk blood	ENSG00000161405	IKZF3	3884	2.31963176972175e-26	3.3505508950025e-24	0.00595879947405606	0.860441002152735	0.13360019837321	17:39887396	rs12936409	chr17.2		17	39887396	17:39765489	1.15199e-07	17:39887396	8.43793841180051e-30	4368	5308	0.984017414790276	0.967577152165081	38864580	40862709	ENSG00000161405	ENSG00000161405	protein_coding	39864312	-1	-23084	98823	-23084	1	2	1	38864580	40862709	1998129	36466
IBD_DeLange_28067908_1	IBD (DeLange, EUR)	IMD	Blood_Lepik	Blood_Lepik	Full_Blood	Bulk blood	ENSG00000167920	KRT10-AS1	4599	1.43311107329579e-27	3.91022911241027e-24	0.00036635553719744	0.999597316363806	3.63280989991682e-05	17:39887396	rs12936409	chr17.2		17	39887396	17:40884625	7.13399e-10	17:39887396	8.43793841180051e-30	5453	6216	0.995541174282315	0.967423893425993	39819340	41818912	ENSG00000167920	ENSG00000167920	lncRNA	40819098	1	-931702	65527	-931702	30	2	30	39819340	41818934	1999594	36478
IBD_DeLange_28067908_1	IBD (DeLange, EUR)	IMD	Blood_Lepik	Blood_Lepik	Full_Blood	Bulk blood	ENSG00000186395	KRT10	4594	2.14165077081951e-27	3.90961517635701e-24	0.000547484164114671	0.99944041960071	1.20962351779725e-05	17:39887396	rs12936409	chr17.2		17	39887396	17:40861117	5.26698e-10	17:39887396	8.43793841180051e-30	5447	6209	0.999372898014075	0.967423893402452	39822742	41821843	ENSG00000186395	ENSG00000186395	protein_coding	40822614	-1	935218	-38503	935218	31	1	31	39822742	41821843	1999101	36479
IBD_DeLange_28067908_1	IBD (DeLange, EUR)	IMD	Blood_Lepik	Blood_Lepik	Full_Blood	Bulk blood	ENSG00000266208	GJD3-AS1	4101	1.49429480102168e-24	2.3302192597707e-24	0.383862783336545	0.598564575622004	0.0175726410414483	17:39887396	rs12936409	chr17.2		17	39887396	17:40100148	7.27551e-09	17:39887396	8.43793841180051e-30	4847	5699	0.93285844063653	0.967577152165081	39361952	41356541	ENSG00000266208	ENSG00000266208	lncRNA	40360655	1	-473259	-260507	-473259	19	9	19	39361952	41360364	1998412	36474
IBD_DeLange_28067908_1	IBD (DeLange, EUR)	IMD	Blood_Lepik	Blood_Lepik	Full_Blood	Bulk blood	ENSG00000278834	AC073508.3	4425	6.60392529689038e-33	3.89278373237138e-24	1.69645316551843e-09	0.999999998269104	3.44480659029873e-11	17:39887396	rs12936409	chr17.2		17	39887396	17:40665526	1.21037e-15	17:39887396	8.43793841180051e-30	5247	5975	0.967314860495601	0.967577152165081	39648422	41647956	ENSG00000278834	ENSG00000278834	lncRNA	40648025	1	-760629	17501	-760629	26	1	26	39648422	41647956	1999534	36476
IBD_DeLange_28067908_1	IBD (DeLange, EUR)	IMD	Blood_Lepik	Blood_Lepik	Full_Blood	Bulk blood	ENSG00000167914	GSDMA	3984	1.05923946620878e-118	3.89278373910917e-24	2.7210334228615e-95	1	2.28176338219012e-26	17:39963629	rs111690387	chr17.2		17	39963629	17:39952366	7.71499e-78	17:39887396	8.43793841180051e-30	4471	5428	0.999999690199712	0.967577152165081	38954720	40952973	ENSG00000167914	ENSG00000167914	protein_coding	39963004	1	625	-10638	-75608	0	0	4	38954720	40952973	1998253	36469
IBD_DeLange_28067908_1	IBD (DeLange, EUR)	IMD	Blood_Lepik	Blood_Lepik	Full_Blood	Bulk blood	ENSG00000126351	THRA	4275	3.98833936584931e-48	3.89278373910914e-24	1.02454686238544e-24	1	4.48702929475803e-26	17:40096959	rs2314339	chr17.2		17	40096959	17:40096407	3.46964e-33	17:39887396	8.43793841180051e-30	4769	5765	0.999996826944178	0.967577152165081	39058397	41058153	ENSG00000126351	ENSG00000126351	protein_coding	40062965	1	33994	33442	-175569	0	0	9	39058397	41058153	1999756	36470
IBD_DeLange_28067908_1	IBD (DeLange, EUR)	IMD	Blood_Lepik	Blood_Lepik	Full_Blood	Bulk blood	ENSG00000126368	NR1D1	4319	7.97888200828373e-64	3.89278373910911e-24	2.04965971474943e-40	1	2.36272086039746e-26	17:40096959	rs2314339	chr17.2		17	40096959	17:40096407	3.39274e-46	17:39887396	8.43793841180051e-30	4862	5843	0.999999964488101	0.967577152165081	39100860	41098305	ENSG00000126368	ENSG00000126368	protein_coding	40100589	-1	3630	4182	213193	0	0	10	39100860	41099323	1998463	36472
IBD_DeLange_28067908_1	IBD (DeLange, EUR)	IMD	Blood_Lepik	Blood_Lepik	Full_Blood	Bulk blood	ENSG00000173801	JUP	4263	1.98112832499167e-93	9.10106960155339e-13	2.17680823433301e-81	0.999999999999091	6.32603326328826e-15	17:41797287	rs6503665	chr17.3		17	41797287	17:41786197	6.41615e-74	17:42362183	1.34894445914454e-18	5125	5628	1.00000000000001	0.999998254174734	40787067	42786243	ENSG00000173801	ENSG00000173801	protein_coding	41786711	-1	-10576	514	-575472	0	0	28	40787067	42786243	1999176	36481
IBD_DeLange_28067908_1	IBD (DeLange, EUR)	IMD	Blood_Lepik	Blood_Lepik	Full_Blood	Bulk blood	ENSG00000173801	JUP	4263	1.98112832499167e-93	9.10106960155339e-13	2.17680823433301e-81	0.999999999999091	6.32603326328826e-15	17:41797287	rs6503665	chr17.4		17	41797287	17:41786197	6.41615e-74	17:42362183	1.34894445914454e-18	5125	5628	1.00000000000001	0.999998254174734	40787067	42786243	ENSG00000173801	ENSG00000173801	protein_coding	41786711	-1	-10576	514	-575472	0	0	28	40787067	42786243	1999176	36481
IBD_DeLange_28067908_1	IBD (DeLange, EUR)	IMD	Blood_Lepik	Blood_Lepik	Full_Blood	Bulk blood	ENSG00000141698	NT5C3B	4137	7.00054605385893e-269	9.10106960155391e-13	7.69200364389927e-257	0.999999999999091	6.19384551105615e-15	17:41836970	rs9896980	chr17.3		17	41836970	17:41836970	7.39155e-136	17:42362183	1.34894445914454e-18	4994	5498	0.921261300236367	0.999998254174477	40836268	42836225	ENSG00000141698	ENSG00000141698	protein_coding	41836232	-1	-738	-738	-525951	0	0	25	40836268	42836225	1999957	36482
IBD_DeLange_28067908_1	IBD (DeLange, EUR)	IMD	Blood_Lepik	Blood_Lepik	Full_Blood	Bulk blood	ENSG00000141698	NT5C3B	4137	7.00054605385893e-269	9.10106960155391e-13	7.69200364389927e-257	0.999999999999091	6.19384551105615e-15	17:41836970	rs9896980	chr17.4		17	41836970	17:41836970	7.39155e-136	17:42362183	1.34894445914454e-18	4994	5498	0.921261300236367	0.999998254174477	40836268	42836225	ENSG00000141698	ENSG00000141698	protein_coding	41836232	-1	-738	-738	-525951	0	0	25	40836268	42836225	1999957	36482
IBD_DeLange_28067908_1	IBD (DeLange, EUR)	IMD	Blood_Lepik	Blood_Lepik	Full_Blood	Bulk blood	ENSG00000068120	COASY	3202	4.82024869258492e-13	4.17761124202471e-13	0.529635405904164	0.459001479156717	0.0113631149382186	17:42362183	rs744166	chr17.3		17	42362183	17:42370140	9.75218e-08	17:42362183	1.34894445914454e-18	3700	4320	0.966806271957565	0.999998254174476	41562500	43561465	ENSG00000068120	ENSG00000068120	protein_coding	42562148	1	-199965	-192008	-199965	10	10	10	41562500	43561465	1998965	36487
IBD_DeLange_28067908_1	IBD (DeLange, EUR)	IMD	Blood_Lepik	Blood_Lepik	Full_Blood	Bulk blood	ENSG00000068120	COASY	3202	4.82024869258492e-13	4.17761124202471e-13	0.529635405904164	0.459001479156717	0.0113631149382186	17:42362183	rs744166	chr17.4		17	42362183	17:42370140	9.75218e-08	17:42362183	1.34894445914454e-18	3700	4320	0.966806271957565	0.999998254174476	41562500	43561465	ENSG00000068120	ENSG00000068120	protein_coding	42562148	1	-199965	-192008	-199965	10	10	10	41562500	43561465	1998965	36487
IBD_DeLange_28067908_1	IBD (DeLange, EUR)	IMD	Blood_Lepik	Blood_Lepik	Full_Blood	Bulk blood	ENSG00000108771	DHX58	3440	9.19149673237784e-16	9.09165070261274e-13	0.00100993587949272	0.998965027729992	2.50363896050114e-05	17:42362183	rs744166	chr17.3		17	42362183	17:42112643	8.95487e-11	17:42362183	1.34894445914454e-18	4237	4629	0.999588315269406	0.999998254174477	41113823	43112347	ENSG00000108771	ENSG00000108771	protein_coding	42112714	-1	-249469	71	-249469	13	0	13	41113823	43112347	1998524	36484
IBD_DeLange_28067908_1	IBD (DeLange, EUR)	IMD	Blood_Lepik	Blood_Lepik	Full_Blood	Bulk blood	ENSG00000108771	DHX58	3440	9.19149673237784e-16	9.09165070261274e-13	0.00100993587949272	0.998965027729992	2.50363896050114e-05	17:42362183	rs744166	chr17.4		17	42362183	17:42112643	8.95487e-11	17:42362183	1.34894445914454e-18	4237	4629	0.999588315269406	0.999998254174477	41113823	43112347	ENSG00000108771	ENSG00000108771	protein_coding	42112714	-1	-249469	71	-249469	13	0	13	41113823	43112347	1998524	36484
IBD_DeLange_28067908_1	IBD (DeLange, EUR)	IMD	Blood_Lepik	Blood_Lepik	Full_Blood	Bulk blood	ENSG00000108784	NAGLU	3198	1.44496055378391e-13	7.61751292747975e-13	0.158768212643494	0.836982455253236	0.00424933210236396	17:42362183	rs744166	chr17.3		17	42362183	17:42686735	2.07581e-07	17:42362183	1.34894445914454e-18	3691	4333	0.980450937773648	0.999998254174474	41536327	43535926	ENSG00000108784	ENSG00000108784	protein_coding	42536241	1	-174058	150494	-174058	5	15	5	41536327	43535926	1999599	36486
IBD_DeLange_28067908_1	IBD (DeLange, EUR)	IMD	Blood_Lepik	Blood_Lepik	Full_Blood	Bulk blood	ENSG00000108784	NAGLU	3198	1.44496055378391e-13	7.61751292747975e-13	0.158768212643494	0.836982455253236	0.00424933210236396	17:42362183	rs744166	chr17.4		17	42362183	17:42686735	2.07581e-07	17:42362183	1.34894445914454e-18	3691	4333	0.980450937773648	0.999998254174474	41536327	43535926	ENSG00000108784	ENSG00000108784	protein_coding	42536241	1	-174058	150494	-174058	5	15	5	41536327	43535926	1999599	36486
IBD_DeLange_28067908_1	IBD (DeLange, EUR)	IMD	Blood_Lepik	Blood_Lepik	Full_Blood	Bulk blood	ENSG00000108828	VAT1	3215	4.2185238546145e-19	9.10106519199261e-13	4.63519568495963e-07	0.999999515435707	2.10438170088076e-08	17:42362183	rs744166	chr17.3		17	42362183	17:43109216	8.79369e-12	17:42362183	1.34894445914454e-18	3697	4346	0.937944375538059	0.999998254174473	42025393	44024923	ENSG00000108828	ENSG00000108828	protein_coding	43022385	-1	660202	-86831	660202	42	2	42	42025393	44024923	1999530	36489
IBD_DeLange_28067908_1	IBD (DeLange, EUR)	IMD	Blood_Lepik	Blood_Lepik	Full_Blood	Bulk blood	ENSG00000108828	VAT1	3215	4.2185238546145e-19	9.10106519199261e-13	4.63519568495963e-07	0.999999515435707	2.10438170088076e-08	17:42362183	rs744166	chr17.4		17	42362183	17:43109216	8.79369e-12	17:42362183	1.34894445914454e-18	3697	4346	0.937944375538059	0.999998254174473	42025393	44024923	ENSG00000108828	ENSG00000108828	protein_coding	43022385	-1	660202	-86831	660202	42	2	42	42025393	44024923	1999530	36489
IBD_DeLange_28067908_1	IBD (DeLange, EUR)	IMD	Blood_Lepik	Blood_Lepik	Full_Blood	Bulk blood	ENSG00000126561	STAT5A	3363	6.16173414035984e-13	2.60498715879541e-13	0.677034064139313	0.286155060463494	0.0368108753963147	17:42362183	rs744166	chr17.3		17	42362183	17:41759535	5.05398e-05	17:42362183	1.34894445914454e-18	4046	4457	0.939663924844913	0.999998254174482	41289881	43227065	ENSG00000126561	ENSG00000126561	protein_coding	42288498	1	73685	-528963	73685	0	28	0	41287777	43227065	1939288	36485
IBD_DeLange_28067908_1	IBD (DeLange, EUR)	IMD	Blood_Lepik	Blood_Lepik	Full_Blood	Bulk blood	ENSG00000126561	STAT5A	3363	6.16173414035984e-13	2.60498715879541e-13	0.677034064139313	0.286155060463494	0.0368108753963147	17:42362183	rs744166	chr17.4		17	42362183	17:41759535	5.05398e-05	17:42362183	1.34894445914454e-18	4046	4457	0.939663924844913	0.999998254174482	41289881	43227065	ENSG00000126561	ENSG00000126561	protein_coding	42288498	1	73685	-528963	73685	0	28	0	41287777	43227065	1939288	36485
IBD_DeLange_28067908_1	IBD (DeLange, EUR)	IMD	Blood_Lepik	Blood_Lepik	Full_Blood	Bulk blood	ENSG00000173786	CNP	3843	3.27493956566814e-16	9.09766185142587e-13	0.000359841173515049	0.999625536729356	1.46220962180194e-05	17:42362183	rs744166	chr17.3		17	42362183	17:41858484	1.73624e-09	17:42362183	1.34894445914454e-18	4709	5197	0.935041946115046	0.999998254174471	40966990	42966158	ENSG00000173786	ENSG00000173786	protein_coding	41966795	1	395388	-108311	395388	18	4	18	40966990	42966158	1999168	36483
IBD_DeLange_28067908_1	IBD (DeLange, EUR)	IMD	Blood_Lepik	Blood_Lepik	Full_Blood	Bulk blood	ENSG00000173786	CNP	3843	3.27493956566814e-16	9.09766185142587e-13	0.000359841173515049	0.999625536729356	1.46220962180194e-05	17:42362183	rs744166	chr17.4		17	42362183	17:41858484	1.73624e-09	17:42362183	1.34894445914454e-18	4709	5197	0.935041946115046	0.999998254174471	40966990	42966158	ENSG00000173786	ENSG00000173786	protein_coding	41966795	1	395388	-108311	395388	18	4	18	40966990	42966158	1999168	36483
IBD_DeLange_28067908_1	IBD (DeLange, EUR)	IMD	Blood_Lepik	Blood_Lepik	Full_Blood	Bulk blood	ENSG00000188554	NBR1	3181	1.01098647502486e-15	9.09073616701844e-13	0.00111084357807359	0.998864539022486	2.46173985316246e-05	17:42362183	rs744166	chr17.3		17	42362183	17:43067324	6.46919e-08	17:42362183	1.34894445914454e-18	3666	4295	0.920139399742777	0.99999825419071	42174141	44170009	ENSG00000188554	ENSG00000188554	protein_coding	43171214	1	-809031	-103890	-809031	51	7	51	42171539	44170198	1998659	36491
IBD_DeLange_28067908_1	IBD (DeLange, EUR)	IMD	Blood_Lepik	Blood_Lepik	Full_Blood	Bulk blood	ENSG00000188554	NBR1	3181	1.01098647502486e-15	9.09073616701844e-13	0.00111084357807359	0.998864539022486	2.46173985316246e-05	17:42362183	rs744166	chr17.4		17	42362183	17:43067324	6.46919e-08	17:42362183	1.34894445914454e-18	3666	4295	0.920139399742777	0.99999825419071	42174141	44170009	ENSG00000188554	ENSG00000188554	protein_coding	43171214	1	-809031	-103890	-809031	51	7	51	42171539	44170198	1998659	36491
IBD_DeLange_28067908_1	IBD (DeLange, EUR)	IMD	Blood_Lepik	Blood_Lepik	Full_Blood	Bulk blood	ENSG00000131470	PSMC3IP	3197	7.17603727314427e-15	8.97246422442641e-13	0.0078848284732525	0.985856684915664	0.00625848661017646	17:42373701	rs8073836	chr17.3		17	42373701	17:42549055	2.65288e-08	17:42362183	1.34894445914454e-18	3701	4316	0.966197611597958	0.999998254174473	41577936	43577832	ENSG00000131470	ENSG00000131470	protein_coding	42577729	-1	204028	28674	215546	12	4	12	41577936	43577832	1999896	36488
IBD_DeLange_28067908_1	IBD (DeLange, EUR)	IMD	Blood_Lepik	Blood_Lepik	Full_Blood	Bulk blood	ENSG00000131470	PSMC3IP	3197	7.17603727314427e-15	8.97246422442641e-13	0.0078848284732525	0.985856684915664	0.00625848661017646	17:42373701	rs8073836	chr17.4		17	42373701	17:42549055	2.65288e-08	17:42362183	1.34894445914454e-18	3701	4316	0.966197611597958	0.999998254174473	41577936	43577832	ENSG00000131470	ENSG00000131470	protein_coding	42577729	-1	204028	28674	215546	12	4	12	41577936	43577832	1999896	36488
IBD_DeLange_28067908_1	IBD (DeLange, EUR)	IMD	Blood_Lepik	Blood_Lepik	Full_Blood	Bulk blood	ENSG00000175906	ARL4D	3266	1.05039693489419e-07	1.15292005209788e-05	0.0090262473433019	0.990724193232591	0.000237925183891114	17:42483383	rs62075812	chr17.4		17	42483383	17:43409280	2.48058e-08	17:42483383	2.23363719678046e-11	3758	4426	0.998893508084892	0.998695757942238	42399167	44398615	ENSG00000175906	ENSG00000175906	protein_coding	43398993	1	-915610	10287	-915610	55	0	55	42399167	44398615	1999448	36492
IBD_DeLange_28067908_1	IBD (DeLange, EUR)	IMD	Blood_Lepik	Blood_Lepik	Full_Blood	Bulk blood	ENSG00000067596	DHX8	3192	9.41808991595149e-07	2.2463678136902e-05	0.0401968218406954	0.95875761503605	0.00102215763612526	17:42607919	rs11651246	chr17.4		17	42607919	17:43529343	2.99475e-08	17:42607919	3.9845445806166e-11	3673	4357	0.945990674258052	0.999973455952208	42483937	44483784	ENSG00000067596	ENSG00000067596	protein_coding	43483975	1	-876056	45368	-876056	46	0	46	42483937	44483784	1999847	36493
IBD_DeLange_28067908_1	IBD (DeLange, EUR)	IMD	Blood_Lepik	Blood_Lepik	Full_Blood	Bulk blood	ENSG00000198496	NBR2	3199	2.33319011573092e-202	9.10106961171956e-13	2.56364385206363e-190	0.999999999999091	7.32329761673297e-15	17:43072816	rs111499627	chr17.3		17	43072816	17:43072816	4.0047e-117	17:42362183	1.34894445914454e-18	3679	4321	0.998069616538085	0.999998254174467	42126063	44124588	ENSG00000198496	ENSG00000198496	lncRNA	43125551	1	-52735	-52735	-763368	2	2	46	42126063	44124588	1998525	36490
IBD_DeLange_28067908_1	IBD (DeLange, EUR)	IMD	Blood_Lepik	Blood_Lepik	Full_Blood	Bulk blood	ENSG00000198496	NBR2	3199	2.33319011573092e-202	9.10106961171956e-13	2.56364385206363e-190	0.999999999999091	7.32329761673297e-15	17:43072816	rs111499627	chr17.4		17	43072816	17:43072816	4.0047e-117	17:42362183	1.34894445914454e-18	3679	4321	0.998069616538085	0.999998254174467	42126063	44124588	ENSG00000198496	ENSG00000198496	lncRNA	43125551	1	-52735	-52735	-763368	2	2	46	42126063	44124588	1998525	36490
IBD_DeLange_28067908_1	IBD (DeLange, EUR)	IMD	Blood_Lepik	Blood_Lepik	Full_Blood	Bulk blood	ENSG00000166685	COG1	6160	2.88961300594178e-09	2.36213087160007e-07	0.0120806377871131	0.98753796369329	0.000381159416897787	17:72643257	rs8073117	chr17.5		17	72643257	17:73177759	4.57361e-08	17:72643257	8.87642349277211e-13	6841	7808	0.996271882814332	0.999991910686044	72193100	74192816	ENSG00000166685	ENSG00000166685	protein_coding	73193055	1	-549798	-15296	-549798	5	0	5	72193100	74192816	1999716	36496
IBD_DeLange_28067908_1	IBD (DeLange, EUR)	IMD	Blood_Lepik	Blood_Lepik	Full_Blood	Bulk blood	ENSG00000133193	VCF1	6152	5.8474312100914e-09	2.33165992834075e-07	0.0244464218238999	0.974798194232206	0.000755144930470611	17:72645188	rs4072601	chr17.5		17	72645188	17:73235151	8.83927e-08	17:72643257	8.87642349277211e-13	6824	7854	0.956764587964723	0.999991908824732	72237400	74236672	ENSG00000133193	ENSG00000133193	protein_coding	73232394	-1	587206	-2757	589137	7	1	7	72237134	74236672	1999538	36498
IBD_DeLange_28067908_1	IBD (DeLange, EUR)	IMD	Blood_Lepik	Blood_Lepik	Full_Blood	Bulk blood	ENSG00000133195	SLC39A11	6034	2.459237031518e-14	2.39193632212112e-07	1.02813600607131e-07	0.999999522134832	1.35857909488787e-07	17:72645188	rs4072601	chr17.5		17	72645188	17:73095265	3.15595e-15	17:72643257	8.87642349277211e-13	6704	7603	0.996580107736325	0.999991912345503	72092716	74092607	ENSG00000133195	ENSG00000133195	protein_coding	73092688	-1	447500	-2577	449431	2	0	2	72092716	74092607	1999891	36495
IBD_DeLange_28067908_1	IBD (DeLange, EUR)	IMD	Blood_Lepik	Blood_Lepik	Full_Blood	Bulk blood	ENSG00000141219	MTNAP1	6158	2.65704592494637e-25	2.39193688105521e-07	1.11083419641206e-18	0.999999758444688	2.36162440687727e-09	17:73243295	rs28688701	chr17.5		17	73243295	17:73243051	1.05731e-23	17:72643257	8.87642349277211e-13	6831	7857	0.91538069462018	0.999991908917708	72232410	74232069	ENSG00000141219	ENSG00000141219	protein_coding	73232433	1	10862	10618	-589176	1	0	8	72232410	74232069	1999659	36497
IBD_DeLange_28067908_1	IBD (DeLange, EUR)	IMD	Blood_Lepik	Blood_Lepik	Full_Blood	Bulk blood	ENSG00000176014	TUBB6	6005	6.52590570318708e-40	4.11489595146756e-11	1.58592240967421e-29	0.999999999957552	1.30306121136549e-12	18:12301649	rs9946172	chr18.1		18	12301649	18:12301649	4.06158e-38	18:12818923	8.71855216574132e-17	6732	7697	0.944977739478892	0.999999999538051	11307694	13307427	ENSG00000176014	ENSG00000176014	protein_coding	12308241	1	-6592	-6592	510682	0	0	10	11307694	13307427	1999733	36502
IBD_DeLange_28067908_1	IBD (DeLange, EUR)	IMD	Blood_Lepik	Blood_Lepik	Full_Blood	Bulk blood	ENSG00000085415	SEH1L	5921	2.02033304989475e-15	4.11468718886296e-11	4.90980348868406e-05	0.999949263294172	1.63862979595529e-06	18:12818923	rs80262450	chr18.1		18	12818923	18:12976561	2.8967e-11	18:12818923	8.71855216574132e-17	6556	7652	0.99578749155968	0.999999999536234	11947185	13946780	ENSG00000085415	ENSG00000085415	protein_coding	12948011	1	-129088	28550	-129088	3	0	3	11947185	13946780	1999595	36506
IBD_DeLange_28067908_1	IBD (DeLange, EUR)	IMD	Blood_Lepik	Blood_Lepik	Full_Blood	Bulk blood	ENSG00000134278	SPIRE1	5855	4.12780282993217e-16	4.11485331839013e-11	1.00313662324476e-05	0.99998963862844	3.2996417786688e-07	18:12818923	rs80262450	chr18.1		18	12818923	18:12633468	1.4917e-11	18:12818923	8.71855216574132e-17	6528	7584	0.950778977709201	0.999999999536558	11658300	13657963	ENSG00000134278	ENSG00000134278	protein_coding	12658107	-1	-160816	24639	-160816	5	0	5	11658300	13657963	1999663	36504
IBD_DeLange_28067908_1	IBD (DeLange, EUR)	IMD	Blood_Lepik	Blood_Lepik	Full_Blood	Bulk blood	ENSG00000141401	IMPA2	6111	2.93622265215316e-19	4.11489591959727e-11	7.13559391692089e-09	0.999999992203357	6.19898261266068e-10	18:12818923	rs80262450	chr18.1		18	12818923	18:11916904	2.09804e-15	18:12818923	8.71855216574132e-17	6884	7823	0.9498505287621	0.999999999539381	10981362	12979863	ENSG00000141401	ENSG00000141401	protein_coding	11981507	1	837416	-64603	837416	16	1	16	10981362	12980889	1999527	36501
IBD_DeLange_28067908_1	IBD (DeLange, EUR)	IMD	Blood_Lepik	Blood_Lepik	Full_Blood	Bulk blood	ENSG00000154889	MPPE1	6186	1.22112293172253e-17	4.11489468957277e-11	2.96756697107433e-07	0.999999693131149	1.00710030903895e-08	18:12818923	rs80262450	chr18.1		18	12818923	18:11916904	8.24315e-14	18:12818923	8.71855216574132e-17	6959	7873	0.945462113206918	0.999999999539498	10908650	12908212	ENSG00000154889	ENSG00000154889	protein_coding	11908317	-1	-910606	-8587	-910606	19	1	19	10908650	12908212	1999562	36500
IBD_DeLange_28067908_1	IBD (DeLange, EUR)	IMD	Blood_Lepik	Blood_Lepik	Full_Blood	Bulk blood	ENSG00000168675	LDLRAD4	5619	2.14383219198952e-15	4.11466727240817e-11	5.20993049929357e-05	0.999944419521522	3.48113233729569e-06	18:12818923	rs80262450	chr18.1		18	12818923	18:13474010	2.53841e-11	18:12818923	8.71855216574132e-17	6255	7274	0.998910018035731	0.999999999536374	12218723	14216806	ENSG00000168675	ENSG00000168675	protein_coding	13218760	1	-399837	255250	-399837	6	5	6	12217582	14216806	1999224	36508
IBD_DeLange_28067908_1	IBD (DeLange, EUR)	IMD	Blood_Lepik	Blood_Lepik	Full_Blood	Bulk blood	ENSG00000267108		5950	7.01702010780795e-12	3.36276806482216e-11	0.170527279189394	0.817193691038939	0.0122790297310214	18:12818923	rs80262450	chr18.1		18	12818923	18:12509096	6.0461e-07	18:12818923	8.71855216574132e-17	6664	7673	0.984788318421203	0.999999999537927	11433360	13432617	ENSG00000267108	ENSG00000267108	lncRNA	12432897	1	386026	76199	386026	7	1	7	11433360	13432617	1999257	36503
IBD_DeLange_28067908_1	IBD (DeLange, EUR)	IMD	Blood_Lepik	Blood_Lepik	Full_Blood	Bulk blood	ENSG00000260302	LINC01882	5849	1.06677637070245e-28	4.11489584696026e-11	2.5924747144027e-18	0.999999974509891	2.54489572383573e-08	18:12835977	rs478582	chr18.1		18	12835977	18:12782762	5.49646e-24	18:12818923	8.71855216574132e-17	6514	7561	0.999789275651904	0.999999999536415	11776305	13776114	ENSG00000260302	ENSG00000260302	lncRNA	12776140	-1	-59837	-6622	-42783	0	0	0	11776305	13776114	1999809	36505
IBD_DeLange_28067908_1	IBD (DeLange, EUR)	IMD	Blood_Lepik	Blood_Lepik	Full_Blood	Bulk blood	ENSG00000101639	CEP192	5856	3.76846271805456e-124	4.11489595147393e-11	9.15809965146069e-114	0.999999999958732	1.31708603635312e-13	18:13131941	rs492723	chr18.1		18	13131941	18:13131941	1.97973e-84	18:12818923	8.71855216574132e-17	6484	7597	0.999675716885168	0.999999999536094	11991702	13991027	ENSG00000101639	ENSG00000101639	protein_coding	12991362	1	140579	140579	-172439	0	0	5	11991702	13991027	1999325	36507
IBD_DeLange_28067908_1	IBD (DeLange, EUR)	IMD	Blood_Lepik	Blood_Lepik	Full_Blood	Bulk blood	ENSG00000101654	RNMT	5541	7.67603630003751e-30	4.11489595148548e-11	1.86542658434634e-19	0.999999999958646	2.04497106245522e-13	18:13754721	rs74387438	chr18.1		18	13754721	18:13705731	2.31032e-27	18:12818923	8.71855216574132e-17	6746	7283	0.999999999977066	0.999999999537148	12726783	14726660	ENSG00000101654	ENSG00000101654	protein_coding	13726673	1	28048	-20942	-907750	1	1	17	12726783	14726660	1999877	36509
IBD_DeLange_28067908_1	IBD (DeLange, EUR)	IMD	Blood_Lepik	Blood_Lepik	Full_Blood	Bulk blood	ENSG00000141627	DYM	5813	8.68497715194908e-06	0.00642033898542569	0.0013421146500211	0.99215341032026	7.54510671412286e-05	18:48878443	rs1319951	chr18.3		18	48878443	18:49432282	1.29697e-08	18:48878443	7.07579702767957e-09	6404	7364	0.981127868153711	0.999001562900403	48461927	50460910	ENSG00000141627	ENSG00000141627	protein_coding	49460645	-1	582202	28363	582202	6	2	6	48461927	50460910	1998983	36511
IBD_DeLange_28067908_1	IBD (DeLange, EUR)	IMD	Blood_Lepik	Blood_Lepik	Full_Blood	Bulk blood	ENSG00000267764	RP11-484L8.1	5730	0.000458978957750909	0.00594820572388012	0.0709203210890238	0.91909524162269	0.00357725260665533	18:48878443	rs1319951	chr18.3		18	48878443	18:48839047	1.00992e-07	18:48878443	7.07579702767957e-09	6266	7262	0.995704000623476	0.999010169714959	47835823	49834742	ENSG00000267764	ENSG00000267764	lncRNA	48834826	-1	-43617	-4221	-43617	0	0	0	47835823	49834742	1998919	36510
IBD_DeLange_28067908_1	IBD (DeLange, EUR)	IMD	Blood_Lepik	Blood_Lepik	Full_Blood	Bulk blood	ENSG00000177576	C18orf32	5853	1.13130671697976e-08	0.00642924342448353	1.74825209638948e-06	0.993535826830925	3.31701794272566e-05	18:49474645	rs9960366	chr18.3		18	49474645	18:49474645	5.45894e-12	18:48878443	7.07579702767957e-09	6446	7401	0.998341694455476	0.99900235737382	48488406	50487166	ENSG00000177576	ENSG00000177576	protein_coding	49487234	-1	12589	12589	608791	1	1	8	48488406	50487166	1998760	36512
IBD_DeLange_28067908_1	IBD (DeLange, EUR)	IMD	Blood_Lepik	Blood_Lepik	Full_Blood	Bulk blood	ENSG00000265681	RPL17	5860	5.17316789105064e-14	0.00642752134302389	7.99429312151641e-12	0.993268714928278	0.000303763720651276	18:49509147	rs77459816	chr18.3		18	49509147	18:49468960	1.62022e-27	18:48878443	7.07579702767957e-09	6453	7409	0.991361452296576	0.99899039788725	48493066	50492112	ENSG00000265681	ENSG00000265681	protein_coding	49492465	-1	-16682	23505	614022	0	5	12	48493066	50492260	1999194	36513
IBD_DeLange_28067908_1	IBD (DeLange, EUR)	IMD	Blood_Lepik	Blood_Lepik	Full_Blood	Bulk blood	ENSG00000172270	BSG	4532	5.18440126522945e-23	2.7414654442604e-11	1.89110582295707e-12	0.999999999970484	2.13519619264646e-13	19:563639	rs12608452	chr19.1		19	563639	19:563639	1.96331e-20	19:1123379	3.52731555657044e-17	5787	5716	0.999999999998789	0.999999999515133	90974	1571175	ENSG00000172270	ENSG00000172270	protein_coding	572596	1	-8957	-8957	550783	1	1	33	90953	1571175	1480222	36520
IBD_DeLange_28067908_1	IBD (DeLange, EUR)	IMD	Blood_Lepik	Blood_Lepik	Full_Blood	Bulk blood	ENSG00000267751	BSG-AS1	4532	7.26015628291049e-101	2.74146544426578e-11	2.64827568696739e-90	0.999999999972431	1.61523921418686e-13	19:563639	rs12608452	chr19.1		19	563639	19:563639	1.43899e-75	19:1123379	3.52731555657044e-17	5787	5716	1	0.999999999515133	90974	1571175	ENSG00000267751	ENSG00000267751	lncRNA	572330	-1	8691	8691	-551049	0	0	34	90953	1571175	1480222	36526
IBD_DeLange_28067908_1	IBD (DeLange, EUR)	IMD	Blood_Lepik	Blood_Lepik	Full_Blood	Bulk blood	ENSG00000099864	PALM	4812	9.08479898852689e-34	2.74146544418253e-11	3.31384771146678e-23	0.999999999971678	9.07727330295554e-13	19:719295	rs12610821	chr19.1		19	719295	19:719295	7.701e-36	19:1123379	3.52731555657044e-17	6134	6103	0.999999999999998	0.999999999514868	90974	1708295	ENSG00000099864	ENSG00000099864	protein_coding	708935	1	10360	10360	414444	0	0	23	90953	1708295	1617342	36516
IBD_DeLange_28067908_1	IBD (DeLange, EUR)	IMD	Blood_Lepik	Blood_Lepik	Full_Blood	Bulk blood	ENSG00000197766	CFD	5147	6.037458466354e-254	2.74146544417929e-11	2.20227414465344e-243	0.999999999970669	1.87086989941781e-12	19:859368	rs71335276	chr19.1		19	859368	19:859368	3.03928e-131	19:1123379	3.52731555657044e-17	6615	6532	1	0.999999999514668	90974	1859391	ENSG00000197766	ENSG00000197766	protein_coding	859664	1	-296	-296	263715	0	0	17	90953	1859391	1768438	36525
IBD_DeLange_28067908_1	IBD (DeLange, EUR)	IMD	Blood_Lepik	Blood_Lepik	Full_Blood	Bulk blood	ENSG00000175221	MED16	5211	2.32724247953019e-55	2.74146544417871e-11	8.48904546436428e-45	0.999999999970569	2.0141991872893e-12	19:887226	rs62132322	chr19.1		19	887226	19:887226	9.76651e-47	19:1123379	3.52731555657044e-17	6687	6620	0.999999999999957	0.999999999514608	90974	1892724	ENSG00000175221	ENSG00000175221	protein_coding	893187	-1	5961	5961	-230192	0	0	16	90953	1892724	1801771	36521
IBD_DeLange_28067908_1	IBD (DeLange, EUR)	IMD	Blood_Lepik	Blood_Lepik	Full_Blood	Bulk blood	ENSG00000116014	KISS1R	5290	3.84632353716824e-27	2.74146544418385e-11	1.4030173333837e-16	0.999999999972474	1.10328545109166e-13	19:893793	rs28468554	chr19.1		19	893793	19:893793	1.50618e-22	19:1123379	3.52731555657044e-17	6774	6727	0.999999999999944	0.999999999514554	90974	1917128	ENSG00000116014	ENSG00000116014	protein_coding	917333	1	-23540	-23540	206046	1	1	14	90953	1917128	1826175	36518
IBD_DeLange_28067908_1	IBD (DeLange, EUR)	IMD	Blood_Lepik	Blood_Lepik	Full_Blood	Bulk blood	ENSG00000065268	WDR18	5475	2.37923412622343e-53	2.74146544418311e-11	8.67869456901624e-43	0.999999999972417	1.68978697084248e-13	19:984537	rs61732720	chr19.1		19	984537	19:984537	3.00912e-48	19:1123379	3.52731555657044e-17	6990	7014	0.999999999999997	0.999999999514337	90974	1984068	ENSG00000065268	ENSG00000065268	protein_coding	984345	1	192	192	139034	0	0	10	90953	1984068	1893115	36514
IBD_DeLange_28067908_1	IBD (DeLange, EUR)	IMD	Blood_Lepik	Blood_Lepik	Full_Blood	Bulk blood	ENSG00000099817	POLR2E	5801	3.23301120712747e-26	2.74146532377307e-11	1.17930036794715e-15	0.999999955962999	4.40095839116582e-08	19:1098918	rs4806969	chr19.1		19	1098918	19:1098810	3.56767e-22	19:1123379	3.52731555657044e-17	7364	7473	0.999999999565369	0.999999999513794	226776	2094593	ENSG00000099817	ENSG00000099817	protein_coding	1095375	-1	-3543	-3435	-28004	0	0	1	226776	2094593	1867817	36527
IBD_DeLange_28067908_1	IBD (DeLange, EUR)	IMD	Blood_Lepik	Blood_Lepik	Full_Blood	Bulk blood	ENSG00000167468	GPX4	5818	2.1721069489292e-19	2.74146522259926e-11	7.92316005105579e-09	0.999999918999922	7.30495018550577e-08	19:1109216	rs11669443	chr19.1		19	1109216	19:1104079	2.20747e-15	19:1123379	3.52731555657044e-17	7391	7513	0.999999964056311	0.99999999951373	226776	2103963	ENSG00000167468	ENSG00000167468	protein_coding	1103994	1	5222	85	19385	0	0	0	226776	2103963	1877187	36529
IBD_DeLange_28067908_1	IBD (DeLange, EUR)	IMD	Blood_Lepik	Blood_Lepik	Full_Blood	Bulk blood	ENSG00000070423	RNF126	4672	3.42047928222323e-15	2.7411155567488e-11	0.000124768280022802	0.999872366356895	2.86533566962269e-06	19:1123379	rs4807569	chr19.1		19	1123379	19:662327	6.81709e-16	19:1123379	3.52731555657044e-17	5961	5934	0.999978857582866	0.999999999514919	90974	1663230	ENSG00000070423	ENSG00000070423	protein_coding	663214	-1	-460165	887	-460165	28	0	28	90953	1663230	1572277	36515
IBD_DeLange_28067908_1	IBD (DeLange, EUR)	IMD	Blood_Lepik	Blood_Lepik	Full_Blood	Bulk blood	ENSG00000099624	ATP5F1D	6223	5.2127895229584e-15	2.74092924124581e-11	0.000190146096274136	0.999804399169165	5.45470714542163e-06	19:1123379	rs4807569	chr19.1		19	1123379	19:1222317	2.60216e-10	19:1123379	3.52731555657044e-17	7853	8086	0.998489638677084	0.999999999513347	244421	2241543	ENSG00000099624	ENSG00000099624	protein_coding	1241751	1	-118372	-19434	-118372	4	1	4	244421	2241543	1997122	36530
IBD_DeLange_28067908_1	IBD (DeLange, EUR)	IMD	Blood_Lepik	Blood_Lepik	Full_Blood	Bulk blood	ENSG00000099866	MADCAM1	4295	1.23127128267431e-11	1.45717701940006e-11	0.449128872010992	0.531493393662671	0.0193777342994511	19:1123379	rs4807569	chr19.1		19	1123379	19:516934	1.24096e-08	19:1123379	3.52731555657044e-17	5479	5408	0.921181606412139	0.999999999520747	90974	1489081	ENSG00000099866	ENSG00000099866	protein_coding	496486	1	626893	20448	626893	39	1	39	90953	1489081	1398128	36517
IBD_DeLange_28067908_1	IBD (DeLange, EUR)	IMD	Blood_Lepik	Blood_Lepik	Full_Blood	Bulk blood	ENSG00000099875	MKNK2	5983	8.15421446473855e-15	2.74055586778473e-11	0.000297439987131953	0.999668146392386	3.4413593072044e-05	19:1123379	rs4807569	chr19.1		19	1123379	19:2045806	2.87381e-10	19:1123379	3.52731555657044e-17	7280	7684	0.999771189358549	0.999999999514358	1051752	3051185	ENSG00000099875	ENSG00000099875	protein_coding	2051244	-1	927865	5438	927865	49	0	49	1051752	3051185	1999433	36534
IBD_DeLange_28067908_1	IBD (DeLange, EUR)	IMD	Blood_Lepik	Blood_Lepik	Full_Blood	Bulk blood	ENSG00000115257	PCSK4	6390	8.85321001168996e-22	2.74146544409008e-11	3.22937136787107e-11	0.999999999939277	1.01245209480568e-12	19:1123379	rs4807569	chr19.1		19	1123379	19:1490421	2.15081e-17	19:1123379	3.52731555657044e-17	7913	8131	0.999987605851597	0.999999999513605	490943	2490698	ENSG00000115257	ENSG00000115257	protein_coding	1490350	-1	366971	-71	366971	23	0	23	490943	2490698	1999755	36532
IBD_DeLange_28067908_1	IBD (DeLange, EUR)	IMD	Blood_Lepik	Blood_Lepik	Full_Blood	Bulk blood	ENSG00000141933	TPGS1	4348	1.1801921362517e-13	2.72920800107286e-11	0.00430496812822356	0.99552853888291	0.000166492961455528	19:1123379	rs4807569	chr19.1		19	1123379	19:519749	9.37824e-09	19:1123379	3.52731555657044e-17	5543	5475	0.990637887310162	0.999999999520716	90974	1507484	ENSG00000141933	ENSG00000141933	protein_coding	507497	1	615882	12252	615882	38	0	38	90953	1507484	1416531	36519
IBD_DeLange_28067908_1	IBD (DeLange, EUR)	IMD	Blood_Lepik	Blood_Lepik	Full_Blood	Bulk blood	ENSG00000185198	PRSS57	4773	2.17801826141015e-22	2.74146544416137e-11	7.94472265178541e-12	0.999999999963926	7.13614302996322e-13	19:1123379	rs4807569	chr19.1		19	1123379	19:690639	1.75822e-18	19:1123379	3.52731555657044e-17	6087	6054	0.999999089010371	0.999999999514888	90974	1695177	ENSG00000185198	ENSG00000185198	protein_coding	695452	-1	-427927	4813	-427927	24	0	24	90953	1695177	1604224	36522
IBD_DeLange_28067908_1	IBD (DeLange, EUR)	IMD	Blood_Lepik	Blood_Lepik	Full_Blood	Bulk blood	ENSG00000185761	ADAMTSL5	6401	2.9953432481317e-14	2.73839896493055e-11	0.00109260660367143	0.998881393201747	2.60001671695932e-05	19:1123379	rs4807569	chr19.1		19	1123379	19:1512964	1.3006e-10	19:1123379	3.52731555657044e-17	7915	8130	0.998873087820519	0.999999999513656	514511	2513016	ENSG00000185761	ENSG00000185761	protein_coding	1513019	-1	389640	55	389640	26	0	26	514511	2513016	1998505	36533
IBD_DeLange_28067908_1	IBD (DeLange, EUR)	IMD	Blood_Lepik	Blood_Lepik	Full_Blood	Bulk blood	ENSG00000196415	PRTN3	5101	2.15395661968016e-17	2.74146314904835e-11	7.85695338305395e-07	0.999999162676206	5.16010403862186e-08	19:1123379	rs4807569	chr19.1		19	1123379	19:836654	2.31172e-13	19:1123379	3.52731555657044e-17	6563	6461	0.995319631624604	0.999999999514705	90974	1840788	ENSG00000196415	ENSG00000196415	protein_coding	840999	1	282380	-4345	282380	19	0	19	90953	1840788	1749835	36523
IBD_DeLange_28067908_1	IBD (DeLange, EUR)	IMD	Blood_Lepik	Blood_Lepik	Full_Blood	Bulk blood	ENSG00000197540	GZMM	4495	5.10431402941362e-13	2.68898723973769e-11	0.0186189252903013	0.980856559548353	0.000524515133946601	19:1123379	rs4807569	chr19.1		19	1123379	19:541217	5.88462e-11	19:1123379	3.52731555657044e-17	5734	5656	0.981549913699729	0.999999999515163	90974	1543502	ENSG00000197540	ENSG00000197540	protein_coding	544053	1	579326	-2836	579326	35	0	35	90953	1543755	1452802	36524
IBD_DeLange_28067908_1	IBD (DeLange, EUR)	IMD	Blood_Lepik	Blood_Lepik	Full_Blood	Bulk blood	ENSG00000118046	STK11	6065	2.89695679104911e-23	2.74146544417812e-11	1.05671833183882e-12	0.999999999971195	3.33234468767549e-13	19:1207239	rs3764640	chr19.1		19	1207239	19:1207239	2.98104e-20	19:1123379	3.52731555657044e-17	7673	7860	0.997476482460709	0.999999999513506	226776	2177194	ENSG00000118046	ENSG00000118046	protein_coding	1205778	1	1461	1461	-82399	0	0	2	226776	2177194	1950418	36528
IBD_DeLange_28067908_1	IBD (DeLange, EUR)	IMD	Blood_Lepik	Blood_Lepik	Full_Blood	Bulk blood	ENSG00000228300	FAM174C	6287	4.93910497538542e-29	2.74146544418011e-11	1.80162948460072e-18	0.99999999997236	2.23803202353267e-13	19:1275988	rs12979308	chr19.1		19	1275988	19:1275988	4.76489e-25	19:1123379	3.52731555657044e-17	7913	8167	0.999999999999998	0.999999999513264	276245	2275472	ENSG00000228300	ENSG00000228300	protein_coding	1275530	1	458	458	-152151	0	0	9	275700	2275472	1999772	36531
IBD_DeLange_28067908_1	IBD (DeLange, EUR)	IMD	Blood_Lepik	Blood_Lepik	Full_Blood	Bulk blood	ENSG00000188321	ZNF559	5451	3.580438380315e-55	5.54520590812134e-06	6.45678146293677e-50	0.999994383578139	7.12159526707966e-08	19:9324196	rs28384491	chr19.2		19	9324196	19:9324196	5.47437e-60	19:10310306	9.76294480386258e-12	6490	7156	1	0.999999139382299	8324056	10322684	ENSG00000188321	ENSG00000188321	protein_coding	9324179	1	17	17	986127	0	0	45	8324056	10322684	1998628	36536
IBD_DeLange_28067908_1	IBD (DeLange, EUR)	IMD	Blood_Lepik	Blood_Lepik	Full_Blood	Bulk blood	ENSG00000174652	ZNF266	5339	5.1028802936691e-289	8.28444752414122e-08	6.15958982715561e-282	0.999999916842629	3.12846361666949e-10	19:9430964	rs10404268	chr19.2		19	9430964	19:9406861	1.44842e-141	19:10359299	1.29635144855824e-13	6368	7029	0.999999999935223	0.997076743772589	8435655	10435217	ENSG00000174652	ENSG00000174652	protein_coding	9435573	-1	4609	28712	-923726	0	1	47	8435655	10435217	1999562	36537
IBD_DeLange_28067908_1	IBD (DeLange, EUR)	IMD	Blood_Lepik	Blood_Lepik	Full_Blood	Bulk blood	ENSG00000174652	ZNF266	5339	5.1028802936691e-289	8.28444752414122e-08	6.15958982715561e-282	0.999999916842629	3.12846361666949e-10	19:9430964	rs10404268	chr19.3		19	9430964	19:9406861	1.44842e-141	19:10359299	1.29635144855824e-13	6368	7029	0.999999999935223	0.997076743772589	8435655	10435217	ENSG00000174652	ENSG00000174652	protein_coding	9435573	-1	4609	28712	-923726	0	1	47	8435655	10435217	1999562	36537
IBD_DeLange_28067908_1	IBD (DeLange, EUR)	IMD	Blood_Lepik	Blood_Lepik	Full_Blood	Bulk blood	ENSG00000171469	ZNF561	5340	5.40585890458364e-25	8.10271655813189e-08	6.67166181356036e-18	0.999999918627505	3.45331516746898e-10	19:9711199	rs28797873	chr19.2		19	9711199	19:9605309	1.41005e-25	19:10359299	1.29635144855824e-13	6360	6960	0.973640474699117	0.997139794534342	8628493	10621069	ENSG00000171469	ENSG00000171469	protein_coding	9621232	-1	-89967	15923	-738067	4	0	40	8628493	10621069	1992576	36540
IBD_DeLange_28067908_1	IBD (DeLange, EUR)	IMD	Blood_Lepik	Blood_Lepik	Full_Blood	Bulk blood	ENSG00000171469	ZNF561	5340	5.40585890458364e-25	8.10271655813189e-08	6.67166181356036e-18	0.999999918627505	3.45331516746898e-10	19:9711199	rs28797873	chr19.3		19	9711199	19:9605309	1.41005e-25	19:10359299	1.29635144855824e-13	6360	6960	0.973640474699117	0.997139794534342	8628493	10621069	ENSG00000171469	ENSG00000171469	protein_coding	9621232	-1	-89967	15923	-738067	4	0	40	8628493	10621069	1992576	36540
IBD_DeLange_28067908_1	IBD (DeLange, EUR)	IMD	Blood_Lepik	Blood_Lepik	Full_Blood	Bulk blood	ENSG00000080573	COL5A3	5232	2.36129707732386e-118	8.10271650023483e-08	2.91420399482942e-111	0.999999916172502	2.80035738336139e-09	19:10006348	rs11085532	chr19.2		19	10006348	19:10006348	3.31088e-83	19:10359299	1.29635144855824e-13	6024	6733	0.98490239040613	0.997139793457731	9010599	11010261	ENSG00000080573	ENSG00000080573	protein_coding	10010504	-1	4156	4156	-348795	0	0	23	9010599	11010261	1999662	36542
IBD_DeLange_28067908_1	IBD (DeLange, EUR)	IMD	Blood_Lepik	Blood_Lepik	Full_Blood	Bulk blood	ENSG00000080573	COL5A3	5232	2.36129707732386e-118	8.10271650023483e-08	2.91420399482942e-111	0.999999916172502	2.80035738336139e-09	19:10006348	rs11085532	chr19.3		19	10006348	19:10006348	3.31088e-83	19:10359299	1.29635144855824e-13	6024	6733	0.98490239040613	0.997139793457731	9010599	11010261	ENSG00000080573	ENSG00000080573	protein_coding	10010504	-1	4156	4156	-348795	0	0	23	9010599	11010261	1999662	36542
IBD_DeLange_28067908_1	IBD (DeLange, EUR)	IMD	Blood_Lepik	Blood_Lepik	Full_Blood	Bulk blood	ENSG00000130811	EIF3G	5135	1.4474990407114e-29	8.10271648427627e-08	1.78643658499939e-22	0.999999914206288	4.76654968765157e-09	19:10111519	rs12460842	chr19.2		19	10111519	19:10111519	1.239e-27	19:10359299	1.29635144855824e-13	5899	6662	0.999966008232051	0.997139793194429	9120078	11119726	ENSG00000130811	ENSG00000130811	protein_coding	10119899	-1	8380	8380	-239400	1	1	15	9120078	11119726	1999648	36544
IBD_DeLange_28067908_1	IBD (DeLange, EUR)	IMD	Blood_Lepik	Blood_Lepik	Full_Blood	Bulk blood	ENSG00000130811	EIF3G	5135	1.4474990407114e-29	8.10271648427627e-08	1.78643658499939e-22	0.999999914206288	4.76654968765157e-09	19:10111519	rs12460842	chr19.3		19	10111519	19:10111519	1.239e-27	19:10359299	1.29635144855824e-13	5899	6662	0.999966008232051	0.997139793194429	9120078	11119726	ENSG00000130811	ENSG00000130811	protein_coding	10119899	-1	8380	8380	-239400	1	1	15	9120078	11119726	1999648	36544
IBD_DeLange_28067908_1	IBD (DeLange, EUR)	IMD	Blood_Lepik	Blood_Lepik	Full_Blood	Bulk blood	ENSG00000105371	ICAM4	5195	1.06400658139286e-67	8.10271647715855e-08	1.31314787227369e-60	0.999999914247557	4.72528546910199e-09	19:10288699	rs281438	chr19.2		19	10288699	19:10288699	1.63631e-57	19:10359299	1.29635144855824e-13	5949	6632	1	0.997139793606093	9287701	11286895	ENSG00000105371	ENSG00000105371	protein_coding	10286955	1	1744	1744	72344	0	0	9	9287701	11286895	1999194	36549
IBD_DeLange_28067908_1	IBD (DeLange, EUR)	IMD	Blood_Lepik	Blood_Lepik	Full_Blood	Bulk blood	ENSG00000105371	ICAM4	5195	1.06400658139286e-67	8.10271647715855e-08	1.31314787227369e-60	0.999999914247557	4.72528546910199e-09	19:10288699	rs281438	chr19.3		19	10288699	19:10288699	1.63631e-57	19:10359299	1.29635144855824e-13	5949	6632	1	0.997139793606093	9287701	11286895	ENSG00000105371	ENSG00000105371	protein_coding	10286955	1	1744	1744	72344	0	0	9	9287701	11286895	1999194	36549
IBD_DeLange_28067908_1	IBD (DeLange, EUR)	IMD	Blood_Lepik	Blood_Lepik	Full_Blood	Bulk blood	ENSG00000076662	ICAM3	5242	7.29851211798194e-10	8.02690096360782e-08	0.00900748720442802	0.990642413959736	0.00035001783697506	19:10359299	rs12720356	chr19.2		19	10359299	19:10338716	2.11744e-09	19:10359299	1.29635144855824e-13	5995	6648	0.999382256755804	0.997139794727137	9339894	11338906	ENSG00000076662	ENSG00000076662	protein_coding	10339624	-1	-19675	908	-19675	0	0	0	9339894	11338906	1999012	36551
IBD_DeLange_28067908_1	IBD (DeLange, EUR)	IMD	Blood_Lepik	Blood_Lepik	Full_Blood	Bulk blood	ENSG00000076662	ICAM3	5242	7.29851211798194e-10	8.02690096360782e-08	0.00900748720442802	0.990642413959736	0.00035001783697506	19:10359299	rs12720356	chr19.3		19	10359299	19:10338716	2.11744e-09	19:10359299	1.29635144855824e-13	5995	6648	0.999382256755804	0.997139794727137	9339894	11338906	ENSG00000076662	ENSG00000076662	protein_coding	10339624	-1	-19675	908	-19675	0	0	0	9339894	11338906	1999012	36551
IBD_DeLange_28067908_1	IBD (DeLange, EUR)	IMD	Blood_Lepik	Blood_Lepik	Full_Blood	Bulk blood	ENSG00000090339	ICAM1	5138	1.75155294552139e-13	8.1026941467538e-08	2.16168589800793e-06	0.999997156617677	6.00669308105649e-07	19:10359299	rs12720356	chr19.2		19	10359299	19:10280859	3.09612e-13	19:10359299	1.29635144855824e-13	5892	6594	0.99999973172994	0.997139793445408	9271381	11271091	ENSG00000090339	ENSG00000090339	protein_coding	10271120	1	88179	9739	88179	11	0	11	9271381	11271091	1999710	36548
IBD_DeLange_28067908_1	IBD (DeLange, EUR)	IMD	Blood_Lepik	Blood_Lepik	Full_Blood	Bulk blood	ENSG00000090339	ICAM1	5138	1.75155294552139e-13	8.1026941467538e-08	2.16168589800793e-06	0.999997156617677	6.00669308105649e-07	19:10359299	rs12720356	chr19.3		19	10359299	19:10280859	3.09612e-13	19:10359299	1.29635144855824e-13	5892	6594	0.99999973172994	0.997139793445408	9271381	11271091	ENSG00000090339	ENSG00000090339	protein_coding	10271120	1	88179	9739	88179	11	0	11	9271381	11271091	1999710	36548
IBD_DeLange_28067908_1	IBD (DeLange, EUR)	IMD	Blood_Lepik	Blood_Lepik	Full_Blood	Bulk blood	ENSG00000105364	MRPL4	5137	3.45595077050785e-08	4.34310038916896e-08	0.426517512009588	0.535930323973561	0.0375520860263411	19:10359299	rs12720356	chr19.2		19	10359299	19:10267253	1.17838e-07	19:10359299	1.29635144855824e-13	5896	6609	0.949946104841272	0.997139793347126	9252123	11251711	ENSG00000105364	ENSG00000105364	protein_coding	10252214	1	107085	15039	107085	12	0	12	9252123	11251711	1999588	36547
IBD_DeLange_28067908_1	IBD (DeLange, EUR)	IMD	Blood_Lepik	Blood_Lepik	Full_Blood	Bulk blood	ENSG00000105364	MRPL4	5137	3.45595077050785e-08	4.34310038916896e-08	0.426517512009588	0.535930323973561	0.0375520860263411	19:10359299	rs12720356	chr19.3		19	10359299	19:10267253	1.17838e-07	19:10359299	1.29635144855824e-13	5896	6609	0.949946104841272	0.997139793347126	9252123	11251711	ENSG00000105364	ENSG00000105364	protein_coding	10252214	1	107085	15039	107085	12	0	12	9252123	11251711	1999588	36547
IBD_DeLange_28067908_1	IBD (DeLange, EUR)	IMD	Blood_Lepik	Blood_Lepik	Full_Blood	Bulk blood	ENSG00000105376	ICAM5	5206	1.29415741779087e-10	8.08441816347678e-08	0.00159718942492675	0.997740296042669	0.000662433558807458	19:10359299	rs12720356	chr19.2		19	10359299	19:10289434	4.11887e-10	19:10359299	1.29635144855824e-13	5961	6641	0.999814809831441	0.99713979361426	9290483	11289904	ENSG00000105376	ENSG00000105376	protein_coding	10289952	1	69347	-518	69347	7	0	7	9290483	11289904	1999421	36550
IBD_DeLange_28067908_1	IBD (DeLange, EUR)	IMD	Blood_Lepik	Blood_Lepik	Full_Blood	Bulk blood	ENSG00000105376	ICAM5	5206	1.29415741779087e-10	8.08441816347678e-08	0.00159718942492675	0.997740296042669	0.000662433558807458	19:10359299	rs12720356	chr19.3		19	10359299	19:10289434	4.11887e-10	19:10359299	1.29635144855824e-13	5961	6641	0.999814809831441	0.99713979361426	9290483	11289904	ENSG00000105376	ENSG00000105376	protein_coding	10289952	1	69347	-518	69347	7	0	7	9290483	11289904	1999421	36550
IBD_DeLange_28067908_1	IBD (DeLange, EUR)	IMD	Blood_Lepik	Blood_Lepik	Full_Blood	Bulk blood	ENSG00000105514	RAB3D	4682	2.22226662400094e-13	8.22287460024588e-08	2.70253448344499e-06	0.999997116268639	9.89679075799439e-08	19:10359299	rs12720356	chr19.3		19	10359299	19:11321225	1.21118e-13	19:10359299	1.29635144855824e-13	5263	6196	0.999999822831603	0.997097495762303	10346706	12345238	ENSG00000105514	ENSG00000105514	protein_coding	11339657	-1	980358	18432	980358	33	2	33	10346706	12345238	1998532	36560
IBD_DeLange_28067908_1	IBD (DeLange, EUR)	IMD	Blood_Lepik	Blood_Lepik	Full_Blood	Bulk blood	ENSG00000105518	TMEM205	4684	1.38412251708707e-08	6.79099226199574e-08	0.168325384152916	0.825851937812784	0.0058225962831511	19:10359299	rs12720356	chr19.3		19	10359299	19:11321225	8.2289e-08	19:10359299	1.29635144855824e-13	5265	6198	0.989148285202933	0.997097495762266	10346706	12346501	ENSG00000105518	ENSG00000105518	protein_coding	11346268	-1	986969	25043	986969	34	3	34	10346706	12346501	1999795	36561
IBD_DeLange_28067908_1	IBD (DeLange, EUR)	IMD	Blood_Lepik	Blood_Lepik	Full_Blood	Bulk blood	ENSG00000130813	SHFL	5187	5.85543103090874e-10	8.04215902177686e-08	0.00722650303696883	0.992525695849202	0.000247720106695189	19:10359299	rs12720356	chr19.2		19	10359299	19:10115376	2.66961e-08	19:10359299	1.29635144855824e-13	5959	6703	0.982381926290969	0.997139793270529	9086852	11086116	ENSG00000130813	ENSG00000130813	protein_coding	10086317	1	272982	29059	272982	21	5	21	9086852	11086116	1999264	36543
IBD_DeLange_28067908_1	IBD (DeLange, EUR)	IMD	Blood_Lepik	Blood_Lepik	Full_Blood	Bulk blood	ENSG00000130813	SHFL	5187	5.85543103090874e-10	8.04215902177686e-08	0.00722650303696883	0.992525695849202	0.000247720106695189	19:10359299	rs12720356	chr19.3		19	10359299	19:10115376	2.66961e-08	19:10359299	1.29635144855824e-13	5959	6703	0.982381926290969	0.997139793270529	9086852	11086116	ENSG00000130813	ENSG00000130813	protein_coding	10086317	1	272982	29059	272982	21	5	21	9086852	11086116	1999264	36543
IBD_DeLange_28067908_1	IBD (DeLange, EUR)	IMD	Blood_Lepik	Blood_Lepik	Full_Blood	Bulk blood	ENSG00000130816	DNMT1	5154	3.4486291960613e-11	8.09908779987396e-08	0.00042561391708302	0.999552034656514	2.22704010396725e-05	19:10359299	rs12720356	chr19.2		19	10359299	19:10142423	2.91477e-09	19:10359299	1.29635144855824e-13	5924	6628	0.99983751915876	0.997139793343472	9231545	11230959	ENSG00000130816	ENSG00000130816	protein_coding	10194953	-1	-164346	52530	-164346	14	0	14	9231545	11230959	1999414	36545
IBD_DeLange_28067908_1	IBD (DeLange, EUR)	IMD	Blood_Lepik	Blood_Lepik	Full_Blood	Bulk blood	ENSG00000130816	DNMT1	5154	3.4486291960613e-11	8.09908779987396e-08	0.00042561391708302	0.999552034656514	2.22704010396725e-05	19:10359299	rs12720356	chr19.3		19	10359299	19:10142423	2.91477e-09	19:10359299	1.29635144855824e-13	5924	6628	0.99983751915876	0.997139793343472	9231545	11230959	ENSG00000130816	ENSG00000130816	protein_coding	10194953	-1	-164346	52530	-164346	14	0	14	9231545	11230959	1999414	36545
IBD_DeLange_28067908_1	IBD (DeLange, EUR)	IMD	Blood_Lepik	Blood_Lepik	Full_Blood	Bulk blood	ENSG00000183401	CCDC159	4682	8.84628760272149e-15	8.2228967091224e-08	1.07581138277567e-07	0.999999805144453	5.04543361894827e-09	19:10359299	rs12720356	chr19.3		19	10359299	19:11321225	3.35097e-15	19:10359299	1.29635144855824e-13	5263	6196	0.999999987473009	0.997097495796396	10346173	12343120	ENSG00000183401	ENSG00000183401	protein_coding	11346519	1	-987220	-25294	-987220	35	4	35	10345620	12343120	1997500	36559
IBD_DeLange_28067908_1	IBD (DeLange, EUR)	IMD	Blood_Lepik	Blood_Lepik	Full_Blood	Bulk blood	ENSG00000196605	ZNF846	5527	4.10064158137579e-13	8.10267368713308e-08	5.06082279313384e-06	0.999994631298806	2.26851252658859e-07	19:10359299	rs12720356	chr19.2		19	10359299	19:9762999	7.97016e-12	19:10359299	1.29635144855824e-13	6550	7069	0.945091423103945	0.99713979341129	8793250	10792647	ENSG00000196605	ENSG00000196605	protein_coding	9768738	-1	-590561	5739	-590561	32	0	32	8793250	10792733	1999483	36541
IBD_DeLange_28067908_1	IBD (DeLange, EUR)	IMD	Blood_Lepik	Blood_Lepik	Full_Blood	Bulk blood	ENSG00000196605	ZNF846	5527	4.10064158137579e-13	8.10267368713308e-08	5.06082279313384e-06	0.999994631298806	2.26851252658859e-07	19:10359299	rs12720356	chr19.3		19	10359299	19:9762999	7.97016e-12	19:10359299	1.29635144855824e-13	6550	7069	0.945091423103945	0.99713979341129	8793250	10792647	ENSG00000196605	ENSG00000196605	protein_coding	9768738	-1	-590561	5739	-590561	32	0	32	8793250	10792733	1999483	36541
IBD_DeLange_28067908_1	IBD (DeLange, EUR)	IMD	Blood_Lepik	Blood_Lepik	Full_Blood	Bulk blood	ENSG00000197961	ZNF121	5302	4.8082824993481e-15	8.10271951450594e-08	5.93415802935653e-08	0.999999855931772	3.6994494389949e-09	19:10359299	rs12720356	chr19.2		19	10359299	19:9556401	8.5641e-16	19:10359299	1.29635144855824e-13	6329	6942	0.919070171441342	0.997139793371061	8586963	10584044	ENSG00000197961	ENSG00000197961	protein_coding	9584504	-1	-774795	28103	-774795	41	0	41	8585379	10584044	1998665	36539
IBD_DeLange_28067908_1	IBD (DeLange, EUR)	IMD	Blood_Lepik	Blood_Lepik	Full_Blood	Bulk blood	ENSG00000197961	ZNF121	5302	4.8082824993481e-15	8.10271951450594e-08	5.93415802935653e-08	0.999999855931772	3.6994494389949e-09	19:10359299	rs12720356	chr19.3		19	10359299	19:9556401	8.5641e-16	19:10359299	1.29635144855824e-13	6329	6942	0.919070171441342	0.997139793371061	8586963	10584044	ENSG00000197961	ENSG00000197961	protein_coding	9584504	-1	-774795	28103	-774795	41	0	41	8585379	10584044	1998665	36539
IBD_DeLange_28067908_1	IBD (DeLange, EUR)	IMD	Blood_Lepik	Blood_Lepik	Full_Blood	Bulk blood	ENSG00000267082	DOCK6-AS1	4756	2.03411171811862e-14	8.10271743245362e-08	2.5104059742004e-07	0.999999659219733	8.7124741253204e-09	19:10359299	rs12720356	chr19.2		19	10359299	19:11183683	3.95953e-18	19:10359299	1.29635144855824e-13	5379	6248	0.906778222047746	0.997139794720399	10204190	12203302	ENSG00000267082	ENSG00000267082	lncRNA	11203628	1	-844329	-19945	-844329	28	1	28	10203640	12203302	1999662	36557
IBD_DeLange_28067908_1	IBD (DeLange, EUR)	IMD	Blood_Lepik	Blood_Lepik	Full_Blood	Bulk blood	ENSG00000267082	DOCK6-AS1	4756	2.03411171811862e-14	8.10271743245362e-08	2.5104059742004e-07	0.999999659219733	8.7124741253204e-09	19:10359299	rs12720356	chr19.3		19	10359299	19:11183683	3.95953e-18	19:10359299	1.29635144855824e-13	5379	6248	0.906778222047746	0.997139794720399	10204190	12203302	ENSG00000267082	ENSG00000267082	lncRNA	11203628	1	-844329	-19945	-844329	28	1	28	10203640	12203302	1999662	36557
IBD_DeLange_28067908_1	IBD (DeLange, EUR)	IMD	Blood_Lepik	Blood_Lepik	Full_Blood	Bulk blood	ENSG00000267100	ILF3-DT	5096	2.87468274337827e-09	7.80225634437618e-08	0.0354780092336348	0.962915297580074	0.00160661228904493	19:10359299	rs12720356	chr19.2		19	10359299	19:10632920	2.28362e-11	19:10359299	1.29635144855824e-13	5836	6468	0.98435407087728	0.997139794497073	9654690	11653681	ENSG00000267100	ENSG00000267100	lncRNA	10653879	-1	294580	20959	294580	11	0	11	9654690	11653681	1998991	36555
IBD_DeLange_28067908_1	IBD (DeLange, EUR)	IMD	Blood_Lepik	Blood_Lepik	Full_Blood	Bulk blood	ENSG00000267100	ILF3-DT	5096	2.87468274337827e-09	7.80225634437618e-08	0.0354780092336348	0.962915297580074	0.00160661228904493	19:10359299	rs12720356	chr19.3		19	10359299	19:10632920	2.28362e-11	19:10359299	1.29635144855824e-13	5836	6468	0.98435407087728	0.997139794497073	9654690	11653681	ENSG00000267100	ENSG00000267100	lncRNA	10653879	-1	294580	20959	294580	11	0	11	9654690	11653681	1998991	36555
IBD_DeLange_28067908_1	IBD (DeLange, EUR)	IMD	Blood_Lepik	Blood_Lepik	Full_Blood	Bulk blood	ENSG00000267534	S1PR2	5154	4.7529961089174e-09	6.10718437976666e-08	0.0586592868293031	0.753344549633017	0.187996097712839	19:10359299	rs12720356	chr19.2		19	10359299	19:10225104	7.74169e-08	19:10359299	1.29635144855824e-13	5924	6628	0.992640913646218	0.997139793343472	9231545	11230959	ENSG00000267534	ENSG00000267534	protein_coding	10231331	-1	-127968	6227	-127968	13	0	13	9231545	11230959	1999414	36546
IBD_DeLange_28067908_1	IBD (DeLange, EUR)	IMD	Blood_Lepik	Blood_Lepik	Full_Blood	Bulk blood	ENSG00000267534	S1PR2	5154	4.7529961089174e-09	6.10718437976666e-08	0.0586592868293031	0.753344549633017	0.187996097712839	19:10359299	rs12720356	chr19.3		19	10359299	19:10225104	7.74169e-08	19:10359299	1.29635144855824e-13	5924	6628	0.992640913646218	0.997139793343472	9231545	11230959	ENSG00000267534	ENSG00000267534	protein_coding	10231331	-1	-127968	6227	-127968	13	0	13	9231545	11230959	1999414	36546
IBD_DeLange_28067908_1	IBD (DeLange, EUR)	IMD	Blood_Lepik	Blood_Lepik	Full_Blood	Bulk blood	ENSG00000278611	ZNF426-DT	5273	1.84654303170274e-09	7.89380947178825e-08	0.0227891223452197	0.974208984783395	0.00300181208674832	19:10359299	rs12720356	chr19.2		19	10359299	19:9527547	1.27456e-07	19:10359299	1.29635144855824e-13	6313	6919	0.945553705720765	0.997140006972571	8538823	10538257	ENSG00000278611	ENSG00000278611	lncRNA	9538665	1	820634	-11118	820634	42	1	42	8538823	10538257	1999434	36538
IBD_DeLange_28067908_1	IBD (DeLange, EUR)	IMD	Blood_Lepik	Blood_Lepik	Full_Blood	Bulk blood	ENSG00000278611	ZNF426-DT	5273	1.84654303170274e-09	7.89380947178825e-08	0.0227891223452197	0.974208984783395	0.00300181208674832	19:10359299	rs12720356	chr19.3		19	10359299	19:9527547	1.27456e-07	19:10359299	1.29635144855824e-13	6313	6919	0.945553705720765	0.997140006972571	8538823	10538257	ENSG00000278611	ENSG00000278611	lncRNA	9538665	1	820634	-11118	820634	42	1	42	8538823	10538257	1999434	36538
IBD_DeLange_28067908_1	IBD (DeLange, EUR)	IMD	Blood_Lepik	Blood_Lepik	Full_Blood	Bulk blood	ENSG00000105397	TYK2	5218	1.9040493928423e-16	8.10194183606626e-08	2.34988998675486e-09	0.999904121049704	9.57955809880111e-05	19:10385945	rs11669299	chr19.2		19	10385945	19:10349293	6.64717e-16	19:10359299	1.29635144855824e-13	5966	6586	0.999999999580306	0.997139795016708	9381465	11377480	ENSG00000105397	ENSG00000105397	protein_coding	10380572	-1	-5373	31279	21273	0	0	0	9381465	11377838	1996373	36552
IBD_DeLange_28067908_1	IBD (DeLange, EUR)	IMD	Blood_Lepik	Blood_Lepik	Full_Blood	Bulk blood	ENSG00000105397	TYK2	5218	1.9040493928423e-16	8.10194183606626e-08	2.34988998675486e-09	0.999904121049704	9.57955809880111e-05	19:10385945	rs11669299	chr19.3		19	10385945	19:10349293	6.64717e-16	19:10359299	1.29635144855824e-13	5966	6586	0.999999999580306	0.997139795016708	9381465	11377480	ENSG00000105397	ENSG00000105397	protein_coding	10380572	-1	-5373	31279	21273	0	0	0	9381465	11377838	1996373	36552
IBD_DeLange_28067908_1	IBD (DeLange, EUR)	IMD	Blood_Lepik	Blood_Lepik	Full_Blood	Bulk blood	ENSG00000129354	AP1M2	5030	4.86056672100679e-24	8.1027123170562e-08	5.99868738212821e-17	0.999999400829191	5.18143687891348e-07	19:10592663	rs55980811	chr19.2		19	10592663	19:10596724	8.62628e-30	19:10359299	1.29635144855824e-13	5757	6399	0.98951684397502	0.997139794756376	9589560	11586947	ENSG00000129354	ENSG00000129354	protein_coding	10587312	-1	-5351	-9412	228013	0	0	9	9589560	11586947	1997387	36553
IBD_DeLange_28067908_1	IBD (DeLange, EUR)	IMD	Blood_Lepik	Blood_Lepik	Full_Blood	Bulk blood	ENSG00000129354	AP1M2	5030	4.86056672100679e-24	8.1027123170562e-08	5.99868738212821e-17	0.999999400829191	5.18143687891348e-07	19:10592663	rs55980811	chr19.3		19	10592663	19:10596724	8.62628e-30	19:10359299	1.29635144855824e-13	5757	6399	0.98951684397502	0.997139794756376	9589560	11586947	ENSG00000129354	ENSG00000129354	protein_coding	10587312	-1	-5351	-9412	228013	0	0	9	9589560	11586947	1997387	36553
IBD_DeLange_28067908_1	IBD (DeLange, EUR)	IMD	Blood_Lepik	Blood_Lepik	Full_Blood	Bulk blood	ENSG00000129353	SLC44A2	5051	3.66842338134286e-24	8.10271515053784e-08	4.52739902850539e-17	0.999999751257372	1.67715473829142e-07	19:10596724	rs78671428	chr19.2		19	10596724	19:10596724	4.17178e-30	19:10359299	1.29635144855824e-13	5784	6418	0.996503547855127	0.997139794764447	9603125	11601920	ENSG00000129353	ENSG00000129353	protein_coding	10625553	1	-28829	-28829	-266254	0	0	10	9603125	11601920	1998795	36554
IBD_DeLange_28067908_1	IBD (DeLange, EUR)	IMD	Blood_Lepik	Blood_Lepik	Full_Blood	Bulk blood	ENSG00000129353	SLC44A2	5051	3.66842338134286e-24	8.10271515053784e-08	4.52739902850539e-17	0.999999751257372	1.67715473829142e-07	19:10596724	rs78671428	chr19.3		19	10596724	19:10596724	4.17178e-30	19:10359299	1.29635144855824e-13	5784	6418	0.996503547855127	0.997139794764447	9603125	11601920	ENSG00000129353	ENSG00000129353	protein_coding	10625553	1	-28829	-28829	-266254	0	0	10	9603125	11601920	1998795	36554
IBD_DeLange_28067908_1	IBD (DeLange, EUR)	IMD	Blood_Lepik	Blood_Lepik	Full_Blood	Bulk blood	ENSG00000099203	TMED1	5108	7.78888403190581e-25	8.1027164424805e-08	9.61268162368941e-18	0.999999911777078	7.1957551645967e-09	19:10836325	rs140789286	chr19.2		19	10836325	19:10970926	1.18883e-34	19:10359299	1.29635144855824e-13	5854	6567	0.999999999999874	0.997139794361763	9836829	11836308	ENSG00000099203	ENSG00000099203	protein_coding	10836212	-1	-113	-134714	476913	0	6	16	9836829	11836308	1999479	36556
IBD_DeLange_28067908_1	IBD (DeLange, EUR)	IMD	Blood_Lepik	Blood_Lepik	Full_Blood	Bulk blood	ENSG00000099203	TMED1	5108	7.78888403190581e-25	8.1027164424805e-08	9.61268162368941e-18	0.999999911777078	7.1957551645967e-09	19:10836325	rs140789286	chr19.3		19	10836325	19:10970926	1.18883e-34	19:10359299	1.29635144855824e-13	5854	6567	0.999999999999874	0.997139794361763	9836829	11836308	ENSG00000099203	ENSG00000099203	protein_coding	10836212	-1	-113	-134714	476913	0	6	16	9836829	11836308	1999479	36556
IBD_DeLange_28067908_1	IBD (DeLange, EUR)	IMD	Blood_Lepik	Blood_Lepik	Full_Blood	Bulk blood	ENSG00000267174	CTC-510F12.4	4728	7.48954749373375e-216	8.22286912827606e-08	9.10819174862817e-209	0.999999917308859	4.62447083771593e-10	19:11303935	rs322152	chr19.3		19	11303935	19:11303935	2.89099e-120	19:10359299	1.29635144855824e-13	5302	6237	0.999999989548386	0.997097506107411	10324817	12324251	ENSG00000267174	ENSG00000267174	lncRNA	11321327	-1	17392	17392	962028	0	0	31	10324673	12324352	1999679	36558
IBD_DeLange_28067908_1	IBD (DeLange, EUR)	IMD	Blood_Lepik	Blood_Lepik	Full_Blood	Bulk blood	ENSG00000105520	PLPPR2	4665	8.09613994458009e-32	8.22289763235744e-08	9.84584709366784e-25	0.999999917358241	4.12782364309365e-10	19:11321225	rs651774	chr19.3		19	11321225	19:11321225	6.69187e-32	19:10359299	1.29635144855824e-13	5243	6176	1	0.997097566173539	10355447	12355195	ENSG00000105520	ENSG00000105520	protein_coding	11355432	1	-34207	-34207	-996133	5	5	36	10355447	12355195	1999748	36562
IBD_DeLange_28067908_1	IBD (DeLange, EUR)	IMD	Blood_Lepik	Blood_Lepik	Full_Blood	Bulk blood	ENSG00000131944	FAAP24	6409	1.78909744490698e-60	1.10571356283412e-11	1.61804784260893e-49	0.999999999988916	3.9935282412441e-14	19:32972152	rs751731	chr19.5		19	32972152	19:32972152	2.64192e-49	19:33257277	2.33261825272164e-17	6909	7950	0.999999999999993	0.999999999998283	31972458	33971684	ENSG00000131944	ENSG00000131944	protein_coding	32972242	1	-90	-90	285035	0	0	7	31972458	33972206	1999748	36572
IBD_DeLange_28067908_1	IBD (DeLange, EUR)	IMD	Blood_Lepik	Blood_Lepik	Full_Blood	Bulk blood	ENSG00000076650	GPATCH1	6304	3.13031505370823e-19	1.10571352588452e-11	2.83103613710704e-08	0.999999966561476	5.11710540855592e-09	19:33257277	rs62126610	chr19.5		19	33257277	19:32977504	4.25994e-16	19:33257277	2.33261825272164e-17	6804	7822	0.999995229547941	0.999999999998343	32081742	34080793	ENSG00000076650	ENSG00000076650	protein_coding	33081181	1	176096	-103677	176096	5	1	5	32081742	34080793	1999051	36573
IBD_DeLange_28067908_1	IBD (DeLange, EUR)	IMD	Blood_Lepik	Blood_Lepik	Full_Blood	Bulk blood	ENSG00000105185	PDCD5	5871	5.06973269135851e-18	1.10571299345467e-11	4.58503256332411e-07	0.999999484933061	5.65526249300269e-08	19:33257277	rs62126610	chr19.5		19	33257277	19:32583708	3.11395e-13	19:33257277	2.33261825272164e-17	6321	7522	0.999971579645649	0.999999999997848	31581447	33581139	ENSG00000105185	ENSG00000105185	protein_coding	32581190	1	676087	2518	676087	17	0	17	31581447	33581139	1999692	36568
IBD_DeLange_28067908_1	IBD (DeLange, EUR)	IMD	Blood_Lepik	Blood_Lepik	Full_Blood	Bulk blood	ENSG00000105186	ANKRD27	5889	5.48999837098104e-12	5.33118603512447e-12	0.496511805177851	0.482106158964433	0.0213820358468936	19:33257277	rs62126610	chr19.5		19	33257277	19:32633928	1.95374e-08	19:33257277	2.33261825272164e-17	6356	7493	0.965775562774724	0.999999999997953	31676982	33675748	ENSG00000105186	ENSG00000105186	protein_coding	32675180	-1	-582097	41252	-582097	15	1	15	31676982	33675748	1998766	36569
IBD_DeLange_28067908_1	IBD (DeLange, EUR)	IMD	Blood_Lepik	Blood_Lepik	Full_Blood	Bulk blood	ENSG00000130881	LRP3	6325	2.78119436539535e-16	1.10568496047583e-11	2.5152937061165e-05	0.999974130773479	7.16278401990077e-07	19:33257277	rs62126610	chr19.5		19	33257277	19:33154843	3.95315e-12	19:33257277	2.33261825272164e-17	6840	7803	0.999967275916217	0.999999999998358	32177940	34177389	ENSG00000130881	ENSG00000130881	protein_coding	33194330	1	62947	-39487	62947	1	2	1	32177940	34177389	1999449	36574
IBD_DeLange_28067908_1	IBD (DeLange, EUR)	IMD	Blood_Lepik	Blood_Lepik	Full_Blood	Bulk blood	ENSG00000153885	KCTD15	6296	5.8308932898837e-15	1.10509685243175e-11	0.000527342115156162	0.999442190262963	3.04676108254758e-05	19:33257277	rs62126610	chr19.5		19	33257277	19:33815029	1.20015e-12	19:33257277	2.33261825272164e-17	7000	7651	0.95056896722247	0.999999999997976	32796216	34795882	ENSG00000153885	ENSG00000153885	protein_coding	33796870	1	-539593	18159	-539593	9	0	9	32796216	34795882	1999666	36576
IBD_DeLange_28067908_1	IBD (DeLange, EUR)	IMD	Blood_Lepik	Blood_Lepik	Full_Blood	Bulk blood	ENSG00000166398	GARRE1	6167	3.74083393059091e-14	1.26882690546945e-11	0.00293917105194696	0.996916275402958	0.000144553532367922	19:33257277	rs62126610	chr19.5		19	33257277	19:34359094	3.32943e-09	19:33257277	2.33261825272164e-17	6911	7482	0.950773296549514	0.999999999997509	33254872	35254185	ENSG00000166398	ENSG00000166398	protein_coding	34254554	1	-997277	104540	-997277	11	0	11	33254872	35254185	1999313	36577
IBD_DeLange_28067908_1	IBD (DeLange, EUR)	IMD	Blood_Lepik	Blood_Lepik	Full_Blood	Bulk blood	ENSG00000178904	DPY19L3	5613	4.25928936212733e-22	1.10571356278898e-11	3.85207300086611e-11	0.999999999949189	1.22983051379387e-12	19:33257277	rs62126610	chr19.5		19	33257277	19:32497036	1.82152e-18	19:33257277	2.33261825272164e-17	6063	7260	0.999999999991511	0.99999999999769	31407091	33405526	ENSG00000178904	ENSG00000178904	protein_coding	32405770	1	851507	91266	851507	18	0	18	31407091	33405526	1998435	36566
IBD_DeLange_28067908_1	IBD (DeLange, EUR)	IMD	Blood_Lepik	Blood_Lepik	Full_Blood	Bulk blood	ENSG00000213965	NUDT19	5896	5.78337172039561e-21	1.10571356223848e-11	5.23044295984909e-10	0.999999999450857	1.50420400875891e-11	19:33257277	rs62126610	chr19.5		19	33257277	19:32735323	1.82406e-16	19:33257277	2.33261825272164e-17	6358	7496	0.961562933170307	0.999999999998058	31692172	33691738	ENSG00000213965	ENSG00000213965	protein_coding	32691821	1	565456	43502	565456	13	3	13	31692172	33691738	1999566	36570
IBD_DeLange_28067908_1	IBD (DeLange, EUR)	IMD	Blood_Lepik	Blood_Lepik	Full_Blood	Bulk blood	ENSG00000267213	DPY19L3-DT	5614	6.55821108908343e-15	1.10503615599443e-11	0.000593120253694654	0.999387318622587	1.95611126620918e-05	19:33257277	rs62126610	chr19.5		19	33257277	19:32449827	1.7202e-09	19:33257277	2.33261825272164e-17	6064	7261	0.999968976665199	0.999999999997689	31407091	33405550	ENSG00000267213	ENSG00000267213	lncRNA	32405553	-1	-851724	-44274	-851724	19	1	19	31407091	33405550	1998459	36567
IBD_DeLange_28067908_1	IBD (DeLange, EUR)	IMD	Blood_Lepik	Blood_Lepik	Full_Blood	Bulk blood	ENSG00000267475	NUDT19-DT	5896	2.943859025786e-17	1.10571047941284e-11	2.66240654424982e-06	0.999997211110911	1.26471488185481e-07	19:33257277	rs62126610	chr19.5		19	33257277	19:32791891	1.2244e-12	19:33257277	2.33261825272164e-17	6358	7496	0.972150370359278	0.999999999998058	31692172	33691738	ENSG00000267475	ENSG00000267475	lncRNA	32700147	-1	-557130	-91744	-557130	12	2	12	31692172	33691738	1999566	36571
IBD_DeLange_28067908_1	IBD (DeLange, EUR)	IMD	Blood_Lepik	Blood_Lepik	Full_Blood	Bulk blood	ENSG00000124302	CHST8	6255	1.49062297195895e-24	1.10571356283413e-11	1.34810951230578e-13	0.999999999988759	4.66653052826452e-14	19:33622527	rs62102228	chr19.5		19	33622527	19:33620981	2.7373e-20	19:33257277	2.33261825272164e-17	6836	7648	0.9863097060549	0.99999999999794	32622051	34621640	ENSG00000124302	ENSG00000124302	protein_coding	33621953	1	574	-972	-364676	0	0	8	32622051	34621640	1999589	36575
IBD_DeLange_28067908_1	IBD (DeLange, EUR)	IMD	Blood_Lepik	Blood_Lepik	Full_Blood	Bulk blood	ENSG00000101057	MYBL2	5153	1.00116691109778e-33	2.09760040988922e-11	4.77291531006847e-23	0.999999999978854	1.73242751963185e-13	20:43665973	rs619289	chr20.1		20	43665973	20:43673561	8.95021e-31	20:44436388	1.10003279293315e-17	5538	6886	0.999999999999719	0.999999999995377	42667235	44666432	ENSG00000101057	ENSG00000101057	protein_coding	43667114	1	-1141	6447	769274	0	0	9	42667235	44666432	1999197	36659
IBD_DeLange_28067908_1	IBD (DeLange, EUR)	IMD	Blood_Lepik	Blood_Lepik	Full_Blood	Bulk blood	ENSG00000223891	OSER1-DT	4924	2.24729456454434e-25	2.09760040988852e-11	1.0713644762378e-14	0.999999999978677	3.36698403965193e-13	20:44216482	rs2064380	chr20.1		20	44216482	20:44211350	9.67661e-23	20:44436388	1.10003279293315e-17	5412	6497	0.999999999990113	0.999999999995444	43211040	45210556	ENSG00000223891	ENSG00000223891	lncRNA	44210907	1	5575	443	225481	0	0	3	43211040	45210556	1999516	36661
IBD_DeLange_28067908_1	IBD (DeLange, EUR)	IMD	Blood_Lepik	Blood_Lepik	Full_Blood	Bulk blood	ENSG00000132823	OSER1	4925	2.05958853742938e-47	2.09760040988324e-11	9.81878401470618e-37	0.999999999976168	2.86212783352552e-12	20:44222187	rs4812803	chr20.1		20	44222187	20:44222187	1.6964e-40	20:44436388	1.10003279293315e-17	5413	6499	1	0.99999999999544	43210782	45210556	ENSG00000132823	ENSG00000132823	protein_coding	44210771	-1	-11416	-11416	-225617	1	1	4	43210782	45210556	1999774	36660
IBD_DeLange_28067908_1	IBD (DeLange, EUR)	IMD	Blood_Lepik	Blood_Lepik	Full_Blood	Bulk blood	ENSG00000101052	IFT52	5261	2.18247106450843e-22	2.09760040989561e-11	1.04046083045327e-11	0.999999999968232	3.91175768674005e-13	20:44436388	rs6017342	chr20.1		20	44436388	20:43689506	2.71465e-25	20:44436388	1.10003279293315e-17	5670	6997	0.99670791408024	0.999999999995553	42591439	44588669	ENSG00000101052	ENSG00000101052	protein_coding	43590937	1	845451	98569	845451	11	2	11	42591439	44589412	1997973	36658
IBD_DeLange_28067908_1	IBD (DeLange, EUR)	IMD	Blood_Lepik	Blood_Lepik	Full_Blood	Bulk blood	ENSG00000101104	PABPC1L	5219	1.18603471862655e-19	2.09760039777967e-11	5.65424526525964e-09	0.999999994206256	1.18521068216505e-10	20:44436388	rs6017342	chr20.1		20	44436388	20:44911680	6.59201e-15	20:44436388	1.10003279293315e-17	5785	6928	0.946284155703295	0.999999999995409	43910722	45909845	ENSG00000101104	ENSG00000101104	protein_coding	44910060	1	-473672	1620	-473672	10	0	10	43910722	45909845	1999123	36666
IBD_DeLange_28067908_1	IBD (DeLange, EUR)	IMD	Blood_Lepik	Blood_Lepik	Full_Blood	Bulk blood	ENSG00000101109	STK4	5184	3.40717560936422e-16	2.09756244601037e-11	1.6243206252398e-05	0.999981897542824	1.85922994927898e-06	20:44436388	rs6017342	chr20.1		20	44436388	20:45082075	2.01807e-11	20:44436388	1.10003279293315e-17	5756	6907	0.969692232251034	0.999999999995379	43966715	45966280	ENSG00000101109	ENSG00000101109	protein_coding	44966512	1	-530124	115563	-530124	13	0	13	43966715	45966280	1999565	36668
IBD_DeLange_28067908_1	IBD (DeLange, EUR)	IMD	Blood_Lepik	Blood_Lepik	Full_Blood	Bulk blood	ENSG00000124102	PI3	5105	6.89362609114065e-16	2.09752677038877e-11	3.28643437525707e-05	0.999964889176997	2.24645827201779e-06	20:44436388	rs6017342	chr20.1		20	44436388	20:45181006	2.17191e-10	20:44436388	1.10003279293315e-17	5684	6814	0.990538926090349	0.999999999992995	44174924	46173382	ENSG00000124102	ENSG00000124102	protein_coding	45174902	1	-738514	6104	-738514	16	1	16	44174924	46173382	1998458	36669
IBD_DeLange_28067908_1	IBD (DeLange, EUR)	IMD	Blood_Lepik	Blood_Lepik	Full_Blood	Bulk blood	ENSG00000124233	SEMG1	5077	6.65494433023173e-19	2.0976003408823e-11	3.17264637262495e-08	0.99999996731345	9.39109078502565e-10	20:44436388	rs6017342	chr20.1		20	44436388	20:45226036	3.49078e-14	20:44436388	1.10003279293315e-17	5657	6771	0.952947844413184	0.999999999993004	44207117	46206405	ENSG00000124233	ENSG00000124233	protein_coding	45207033	1	-770645	19003	-770645	18	0	18	44207117	46206405	1999288	36670
IBD_DeLange_28067908_1	IBD (DeLange, EUR)	IMD	Blood_Lepik	Blood_Lepik	Full_Blood	Bulk blood	ENSG00000168734	PKIG	4879	4.8332116755785e-12	1.60391756246208e-11	0.230416224781984	0.764634098075893	0.00494967712125204	20:44436388	rs6017342	chr20.1		20	44436388	20:44535697	4.76915e-07	20:44436388	1.10003279293315e-17	5359	6503	0.983453743099339	0.99999999999538	43531975	45531633	ENSG00000168734	ENSG00000168734	protein_coding	44582579	1	-146191	-46882	-146191	3	0	3	43531975	45531633	1999658	36663
IBD_DeLange_28067908_1	IBD (DeLange, EUR)	IMD	Blood_Lepik	Blood_Lepik	Full_Blood	Bulk blood	ENSG00000196839	ADA	5052	2.45378690678766e-16	2.0975753464924e-11	1.16980664914478e-05	0.99998805087328	2.51039255598094e-07	20:44436388	rs6017342	chr20.1		20	44436388	20:44642751	1.18104e-12	20:44436388	1.10003279293315e-17	5570	6760	0.998274701120538	0.999999999995318	43653194	45652087	ENSG00000196839	ENSG00000196839	protein_coding	44651699	-1	215311	8948	215311	4	0	4	43652744	45652087	1999343	36664
IBD_DeLange_28067908_1	IBD (DeLange, EUR)	IMD	Blood_Lepik	Blood_Lepik	Full_Blood	Bulk blood	ENSG00000132824	SERINC3	4891	2.63210113702254e-27	2.09760040987682e-11	1.25481532352815e-16	0.999999999973312	5.71056888978082e-12	20:44521668	rs6103759	chr20.1		20	44521668	20:44521668	1.03114e-34	20:44436388	1.10003279293315e-17	5369	6515	0.999999999980343	0.999999999995381	43522294	45521437	ENSG00000132824	ENSG00000132824	protein_coding	44522070	-1	402	402	85682	0	0	2	43522294	45521437	1999143	36662
IBD_DeLange_28067908_1	IBD (DeLange, EUR)	IMD	Blood_Lepik	Blood_Lepik	Full_Blood	Bulk blood	ENSG00000166913	YWHAB	5258	4.60158394318974e-35	2.09760040988782e-11	2.19373714907816e-24	0.999999999978868	1.60899096945562e-13	20:44896322	rs2267850	chr20.1		20	44896322	20:44896322	7.78273e-30	20:44436388	1.10003279293315e-17	5828	6966	0.999999999999826	0.999999999995396	43885926	45884650	ENSG00000166913	ENSG00000166913	protein_coding	44885705	1	10617	10617	-449317	0	0	9	43885926	45884650	1998724	36665
IBD_DeLange_28067908_1	IBD (DeLange, EUR)	IMD	Blood_Lepik	Blood_Lepik	Full_Blood	Bulk blood	ENSG00000025772	TOMM34	5184	3.89801202586854e-141	2.0976004098878e-11	1.85831963390712e-130	0.999999999978911	9.50959491268283e-14	20:44960400	rs2234197	chr20.1		20	44960400	20:44960400	4.01959e-92	20:44436388	1.10003279293315e-17	5755	6907	1	0.999999999995372	43961191	45960177	ENSG00000025772	ENSG00000025772	protein_coding	44960397	-1	-3	-3	524009	0	0	11	43961191	45960177	1998986	36667
IBD_DeLange_28067908_1	IBD (DeLange, EUR)	IMD	Blood_Lepik	Blood_Lepik	Full_Blood	Bulk blood	ENSG00000124164	VAPB	5801	3.72736590485708e-10	0.000152145209821269	2.44949373144244e-06	0.999844787925447	6.16998265374812e-07	20:58436878	rs6026274	chr20.2		20	58436878	20:58422300	7.81549e-12	20:59268848	6.81302123706665e-10	6302	7446	0.991717785074594	0.929735508882948	57389797	59389037	ENSG00000124164	ENSG00000124164	protein_coding	58389229	1	47649	33071	879619	0	0	20	57389797	59389037	1999240	36676
IBD_DeLange_28067908_1	IBD (DeLange, EUR)	IMD	Blood_Lepik	Blood_Lepik	Full_Blood	Bulk blood	ENSG00000254995	STX16-NPEPL1	5668	8.31506389570312e-23	0.000152146431597104	5.46433439332644e-19	0.999846769216389	1.08435201151546e-06	20:58696475	rs6100168	chr20.2		20	58696475	20:58694154	2.98041e-24	20:59268848	6.81302123706665e-10	6159	7319	0.999999999983936	0.929733772686987	57652065	59651407	ENSG00000254995	ENSG00000254995	protein_coding	58651434	1	45041	42720	617414	1	1	15	57652065	59651407	1999342	36678
IBD_DeLange_28067908_1	IBD (DeLange, EUR)	IMD	Blood_Lepik	Blood_Lepik	Full_Blood	Bulk blood	ENSG00000124222	STX16	5667	3.17405603032018e-10	0.000152146162880601	2.08586532659331e-06	0.99984500023993	7.67414456317627e-07	20:58698829	rs2296526	chr20.2		20	58698829	20:58698829	2.26944e-12	20:59268848	6.81302123706665e-10	6158	7318	0.999591791722585	0.92973377343861	57651272	59650881	ENSG00000124222	ENSG00000124222	protein_coding	58651283	1	47546	47546	617565	2	2	16	57651272	59650881	1999609	36677
IBD_DeLange_28067908_1	IBD (DeLange, EUR)	IMD	Blood_Lepik	Blood_Lepik	Full_Blood	Bulk blood	ENSG00000254419	RP11-261P9.4	5668	2.58216169786601e-11	0.000152146655095582	1.69689262305913e-07	0.999846509464541	1.17416527984395e-06	20:58720883	rs62203770	chr20.2		20	58720883	20:58720883	8.20087e-13	20:59268848	6.81302123706665e-10	6158	7308	0.999920136293471	0.929734139298488	57711086	59710243	ENSG00000254419	ENSG00000254419	lncRNA	58710795	1	10088	10088	558053	0	0	13	57711086	59710243	1999157	36680
IBD_DeLange_28067908_1	IBD (DeLange, EUR)	IMD	Blood_Lepik	Blood_Lepik	Full_Blood	Bulk blood	ENSG00000101158	NELFCD	5206	8.53740073023546e-62	0.00015214653184969	5.61041798045949e-58	0.999842523298493	5.33016966878304e-06	20:58989640	rs17851253	chr20.2		20	58989640	20:58989640	1.00633e-59	20:59268848	6.81302123706665e-10	5688	6830	1	0.929734382339975	57981403	59981088	ENSG00000101158	ENSG00000101158	protein_coding	58981256	1	8384	8384	287592	0	0	5	57981403	59981088	1999685	36683
IBD_DeLange_28067908_1	IBD (DeLange, EUR)	IMD	Blood_Lepik	Blood_Lepik	Full_Blood	Bulk blood	ENSG00000215440	NPEPL1	5650	1.07737040181816e-07	0.000152033839601094	0.000708004736373073	0.999105516041955	3.43376450311542e-05	20:59249846	rs259963	chr20.2		20	59249846	20:58705156	1.05339e-12	20:59268848	6.81302123706665e-10	6141	7292	0.999962357731487	0.929734137550138	57689181	59688231	ENSG00000215440	ENSG00000215440	protein_coding	58692800	1	557046	12356	576048	14	0	14	57689181	59688231	1999050	36679
IBD_DeLange_28067908_1	IBD (DeLange, EUR)	IMD	Blood_Lepik	Blood_Lepik	Full_Blood	Bulk blood	ENSG00000087460	GNAS	5717	8.70223766974577e-06	0.000143241150678411	0.0571874830646473	0.941318524245448	0.00134204930155678	20:59268848	rs4812068	chr20.2		20	59268848	20:58903752	5.38028e-08	20:59268848	6.81302123706665e-10	6209	7355	0.997084461268481	0.929734124012023	57840078	59839011	ENSG00000087460	ENSG00000087460	protein_coding	58891421	1	377427	12331	377427	7	0	7	57840078	59839011	1998933	36681
IBD_DeLange_28067908_1	IBD (DeLange, EUR)	IMD	Blood_Lepik	Blood_Lepik	Full_Blood	Bulk blood	ENSG00000124172	ATP5F1E	5206	0.000102975553029172	4.70878175008221e-05	0.676711816379925	0.309413788338525	0.0137243319110204	20:59268848	rs4812068	chr20.2		20	59268848	20:59366167	0.000334694	20:59268848	6.81302123706665e-10	5684	6834	0.950499310954493	0.92973431422503	58032388	60032194	ENSG00000124172	ENSG00000124172	protein_coding	59032335	-1	-236513	-333832	-236513	2	3	2	58032388	60032194	1999806	36684
IBD_DeLange_28067908_1	IBD (DeLange, EUR)	IMD	Blood_Lepik	Blood_Lepik	Full_Blood	Bulk blood	ENSG00000124203	ZNF831	5161	1.54277017645228e-08	3.02647050302334e-05	0.000101384287973489	0.19728158338599	0.802586752193306	20:59268848	rs4812068	chr20.2		20	59268848	20:59250915	3.07533e-10	20:59268848	6.81302123706665e-10	5638	6811	0.996797763823148	0.929733793808116	58123913	60123289	ENSG00000124203	ENSG00000124203	protein_coding	59163821	1	105027	87094	105027	0	0	0	58123913	60123289	1999376	36685
IBD_DeLange_28067908_1	IBD (DeLange, EUR)	IMD	Blood_Lepik	Blood_Lepik	Full_Blood	Bulk blood	ENSG00000270951		5583	6.35665260006751e-07	0.000151497129544401	0.00417732597779806	0.995575523510626	9.50177167711224e-05	20:59268848	rs4812068	chr20.2		20	59268848	20:58886860	4.85155e-09	20:59268848	6.81302123706665e-10	6079	7228	0.998804652316945	0.929734078274707	57877942	59876968	ENSG00000270951	ENSG00000270951	lncRNA	58876981	-1	-391867	-9879	-391867	9	0	9	57877942	59876968	1999026	36682
IBD_DeLange_28067908_1	IBD (DeLange, EUR)	IMD	Blood_Lepik	Blood_Lepik	Full_Blood	Bulk blood	ENSG00000276093		5878	4.51955484890357e-16	0.000152147580652104	2.97005289475351e-12	0.999847057363395	7.95052985478169e-07	20:60078915	rs16983458	chr20.2		20	60078915	20:60085332	5.81813e-21	20:59268848	6.81302123706665e-10	6357	7874	0.999999999999865	0.929724655000103	59084604	61083852	ENSG00000276093	ENSG00000276093	lncRNA	60083872	-1	4957	-1460	815024	0	0	7	59084069	61083852	1999783	36686
IBD_DeLange_28067908_1	IBD (DeLange, EUR)	IMD	Blood_Lepik	Blood_Lepik	Full_Blood	Bulk blood	ENSG00000101188	NTSR1	6960	3.97011907485564e-48	6.32810919927158e-20	6.27378407963098e-29	1	2.68731631968621e-22	20:62682792	rs2427377	chr20.3		20	62682792	20:62682792	3.63413e-34	20:63697746	2.40161912335301e-26	7802	9099	1	0.999999993633564	61709130	63708763	ENSG00000101188	ENSG00000101188	protein_coding	62708836	1	-26044	-26044	988910	1	1	36	61709130	63708763	1999633	36688
IBD_DeLange_28067908_1	IBD (DeLange, EUR)	IMD	Blood_Lepik	Blood_Lepik	Full_Blood	Bulk blood	ENSG00000092758	COL9A3	6891	5.10771992356535e-96	6.32810832171135e-20	8.07147991768895e-77	1	4.61240816109511e-22	20:62832170	rs751557	chr20.3		20	62832170	20:62832003	3.26143e-68	20:63697746	2.40161912335301e-26	7748	8986	1	0.999999990531766	61816643	63816063	ENSG00000092758	ENSG00000092758	protein_coding	62817050	1	15120	14953	880696	0	0	30	61816643	63816063	1999420	36690
IBD_DeLange_28067908_1	IBD (DeLange, EUR)	IMD	Blood_Lepik	Blood_Lepik	Full_Blood	Bulk blood	ENSG00000225978	HAR1A	6721	8.34841306695851e-83	6.32810832171135e-20	1.31925887524959e-63	1	1.32929788122235e-21	20:63103760	rs3746746	chr20.3		20	63103760	20:63103760	3.25324e-59	20:63697746	2.40161912335301e-26	7582	8641	0.999999999999986	0.999999990531766	62102560	64101945	ENSG00000225978	ENSG00000225978	lncRNA	63102205	1	1555	1555	595541	1	1	24	62102560	64101945	1999385	36695
IBD_DeLange_28067908_1	IBD (DeLange, EUR)	IMD	Blood_Lepik	Blood_Lepik	Full_Blood	Bulk blood	ENSG00000101197	BIRC7	6648	1.45267341227847e-48	6.32810832171126e-20	2.29558872640416e-29	1	2.15423818552755e-21	20:63239113	rs1075557	chr20.3		20	63239113	20:63239113	1.15486e-33	20:63697746	2.40161912335301e-26	7497	8556	0.999999998737281	0.999999990531766	62236016	64235374	ENSG00000101197	ENSG00000101197	protein_coding	63235905	1	3208	3208	461841	0	0	18	62236016	64235761	1999745	36696
IBD_DeLange_28067908_1	IBD (DeLange, EUR)	IMD	Blood_Lepik	Blood_Lepik	Full_Blood	Bulk blood	ENSG00000125534	PPDPF	5832	5.49630338231997e-61	6.32810832171126e-20	8.68553934745802e-42	1	5.3183595966882e-22	20:63521166	rs72629024	chr20.3		20	63521166	20:63521166	2.1124e-45	20:63697746	2.40161912335301e-26	6578	7522	1	0.999999990531766	62544538	64328876	ENSG00000125534	ENSG00000125534	protein_coding	63520765	1	401	401	176981	0	0	11	62544538	64331749	1787211	36697
IBD_DeLange_28067908_1	IBD (DeLange, EUR)	IMD	Blood_Lepik	Blood_Lepik	Full_Blood	Bulk blood	ENSG00000101150	TPD52L2	4618	5.09277525814937e-21	5.8037701536057e-20	0.0804786359404823	0.917136634979154	0.00238472908036198	20:63697746	rs6062496	chr20.3		20	63697746	20:63898405	6.69428e-07	20:63697746	2.40161912335301e-26	5236	5892	0.987519903313513	0.999999990531766	62865328	64328876	ENSG00000101150	ENSG00000101150	protein_coding	63865270	1	-167524	33135	-167524	10	2	10	62865328	64331749	1466421	36705
IBD_DeLange_28067908_1	IBD (DeLange, EUR)	IMD	Blood_Lepik	Blood_Lepik	Full_Blood	Bulk blood	ENSG00000101152	DNAJC5	4515	2.95614327695759e-27	6.32810795512071e-20	4.67144860149642e-08	0.999999942047006	1.12385082611045e-08	20:63697746	rs6062496	chr20.3		20	63697746	20:63930841	3.71056e-15	20:63697746	2.40161912335301e-26	5125	5758	0.951320838814606	0.999999990531766	62895599	64328876	ENSG00000101152	ENSG00000101152	protein_coding	63895126	1	-197380	35715	-197380	12	1	12	62895599	64331749	1436150	36706
IBD_DeLange_28067908_1	IBD (DeLange, EUR)	IMD	Blood_Lepik	Blood_Lepik	Full_Blood	Bulk blood	ENSG00000101161	PRPF6	4277	3.56191629546739e-29	6.32810831803582e-20	5.62872206729888e-10	0.999999999419146	1.79828159115133e-11	20:63697746	rs6062496	chr20.3		20	63697746	20:63975412	2.47095e-16	20:63697746	2.40161912335301e-26	4868	5453	0.999999999809336	0.999999990531766	62981276	64328876	ENSG00000101161	ENSG00000101161	protein_coding	63981132	1	-283386	-5720	-283386	19	1	19	62981276	64331749	1350473	36709
IBD_DeLange_28067908_1	IBD (DeLange, EUR)	IMD	Blood_Lepik	Blood_Lepik	Full_Blood	Bulk blood	ENSG00000101189	MRGBP	6847	1.70149582210828e-22	6.31072845569359e-20	0.00268879060788288	0.997253429237912	5.77801542034742e-05	20:63697746	rs6062496	chr20.3		20	63697746	20:62796517	1.58886e-10	20:63697746	2.40161912335301e-26	7703	8943	0.99929620015708	0.999999990531766	61796712	63796001	ENSG00000101189	ENSG00000101189	protein_coding	62796473	1	901273	44	901273	33	0	33	61796712	63796350	1999638	36689
IBD_DeLange_28067908_1	IBD (DeLange, EUR)	IMD	Blood_Lepik	Blood_Lepik	Full_Blood	Bulk blood	ENSG00000101190	TCFL5	6894	1.94603276625318e-24	6.32790986295063e-20	3.07522037759133e-05	0.999968637311983	6.10484242346349e-07	20:63697746	rs6062496	chr20.3		20	63697746	20:62829388	6.64093e-12	20:63697746	2.40161912335301e-26	7770	8937	0.999995074785839	0.999999990531766	61862181	63861242	ENSG00000101190	ENSG00000101190	protein_coding	62861822	-1	-835924	32434	-835924	29	0	29	61862181	63861419	1999238	36691
IBD_DeLange_28067908_1	IBD (DeLange, EUR)	IMD	Blood_Lepik	Blood_Lepik	Full_Blood	Bulk blood	ENSG00000101191	DIDO1	6843	2.88016182407565e-31	6.32810832168132e-20	4.55137882863672e-12	0.999999999995268	1.7908563473775e-13	20:63697746	rs6062496	chr20.3		20	63697746	20:62938171	2.89147e-18	20:63697746	2.40161912335301e-26	7708	8844	0.933678999235467	0.999999990531766	61938036	63937933	ENSG00000101191	ENSG00000101191	protein_coding	62926505	-1	-771241	-11666	-771241	28	2	28	61938036	63937933	1999897	36693
IBD_DeLange_28067908_1	IBD (DeLange, EUR)	IMD	Blood_Lepik	Blood_Lepik	Full_Blood	Bulk blood	ENSG00000101194	SLC17A9	6839	2.30961837822086e-28	6.32810829816299e-20	3.64977693301604e-09	0.999999996278646	7.15744178190699e-11	20:63697746	rs6062496	chr20.3		20	63697746	20:62954354	4.16968e-16	20:63697746	2.40161912335301e-26	7702	8844	0.999999992109484	0.999999990531766	61952901	63952485	ENSG00000101194	ENSG00000101194	protein_coding	62952709	1	745037	1645	745037	25	0	25	61952901	63952485	1999584	36694
IBD_DeLange_28067908_1	IBD (DeLange, EUR)	IMD	Blood_Lepik	Blood_Lepik	Full_Blood	Bulk blood	ENSG00000125510	OPRL1	3889	2.21146532371799e-36	6.32810832171122e-20	3.49467046278368e-17	1	1.83662783412894e-17	20:63697746	rs6062496	chr20.3		20	63697746	20:64080106	3.27137e-23	20:63697746	2.40161912335301e-26	4404	4982	1	0.999999990531766	63080132	64328876	ENSG00000125510	ENSG00000125510	protein_coding	64080082	1	-382336	24	-382336	25	0	25	63080132	64331749	1251617	36711
IBD_DeLange_28067908_1	IBD (DeLange, EUR)	IMD	Blood_Lepik	Blood_Lepik	Full_Blood	Bulk blood	ENSG00000130584	ZBTB46	4743	3.45053098572051e-21	5.97418272735952e-20	0.0545270531144671	0.944068060009344	0.00140488687619221	20:63697746	rs6062496	chr20.3		20	63697746	20:63791452	4.78718e-07	20:63697746	2.40161912335301e-26	5377	6056	0.947189151668575	0.999999990531766	62832149	64328876	ENSG00000130584	ENSG00000130584	protein_coding	63831264	-1	133518	39812	133518	8	0	8	62832149	64331749	1499600	36703
IBD_DeLange_28067908_1	IBD (DeLange, EUR)	IMD	Blood_Lepik	Blood_Lepik	Full_Blood	Bulk blood	ENSG00000171695	LKAAEAR1	3862	5.84292640517516e-22	6.26828948032114e-20	0.00923329075314422	0.990546681081769	0.000220028165083144	20:63697746	rs6062496	chr20.3		20	63697746	20:64105965	3.38091e-08	20:63697746	2.40161912335301e-26	4369	4948	0.999455326819202	0.999999990531766	63084768	64328876	ENSG00000171695	ENSG00000171695	protein_coding	64084398	-1	386652	-21567	386652	26	1	26	63084768	64331749	1246981	36712
IBD_DeLange_28067908_1	IBD (DeLange, EUR)	IMD	Blood_Lepik	Blood_Lepik	Full_Blood	Bulk blood	ENSG00000197457	STMN3	5394	1.99584894565816e-23	6.32476816053716e-20	0.000315394244882085	0.999471744948639	0.000212860806479733	20:63697746	rs6062496	chr20.3		20	63697746	20:63590858	3.56546e-09	20:63697746	2.40161912335301e-26	6100	6962	0.999770576098331	0.999999990531766	62658119	64328876	ENSG00000197457	ENSG00000197457	protein_coding	63653424	-1	-44322	62566	-44322	3	2	3	62658093	64331749	1673656	36699
IBD_DeLange_28067908_1	IBD (DeLange, EUR)	IMD	Blood_Lepik	Blood_Lepik	Full_Blood	Bulk blood	ENSG00000198276	UCKL1	4355	3.93784269268443e-24	6.32770112874997e-20	6.22278016192293e-05	0.99993564904207	2.12315631024303e-06	20:63697746	rs6062496	chr20.3		20	63697746	20:63949656	5.285e-12	20:63697746	2.40161912335301e-26	4956	5555	0.999238921293716	0.999999990531766	62956509	64328876	ENSG00000198276	ENSG00000198276	protein_coding	63956416	-1	258670	6760	258670	16	1	16	62956509	64331749	1375240	36707
IBD_DeLange_28067908_1	IBD (DeLange, EUR)	IMD	Blood_Lepik	Blood_Lepik	Full_Blood	Bulk blood	ENSG00000203880	PCMTD2	3245	5.37671596737796e-31	6.328108321656e-20	8.49656120602558e-12	0.99999999999126	2.47744342323532e-13	20:63697746	rs6062496	chr20.3		20	63697746	20:64259524	7.19029e-20	20:63697746	2.40161912335301e-26	3689	4145	0.997469632035014	0.999999990531766	63255914	64328876	ENSG00000203880	ENSG00000203880	protein_coding	64255748	1	-558002	3776	-558002	29	0	29	63255914	64331749	1075835	36713
IBD_DeLange_28067908_1	IBD (DeLange, EUR)	IMD	Blood_Lepik	Blood_Lepik	Full_Blood	Bulk blood	ENSG00000203896	LIME1	5082	1.3048650101346e-28	6.32796882305809e-20	2.06201433951076e-09	0.999977911537495	2.20864004887168e-05	20:63697746	rs6062496	chr20.3		20	63697746	20:63706054	5.75173e-16	20:63697746	2.40161912335301e-26	5752	6561	0.970819900915429	0.999999990531766	62736508	64328876	ENSG00000203896	ENSG00000203896	protein_coding	63736664	1	-38918	-30610	-38918	4	4	4	62736358	64331749	1595391	36701
IBD_DeLange_28067908_1	IBD (DeLange, EUR)	IMD	Blood_Lepik	Blood_Lepik	Full_Blood	Bulk blood	ENSG00000229299	ZBTB46-AS2	5052	1.39359278994502e-20	3.24268694742412e-20	0.22022265092456	0.511890180240054	0.267887168835385	20:63697746	rs6062496	chr20.3		20	63697746	20:63745805	7.38633e-07	20:63697746	2.40161912335301e-26	5715	6498	0.947169314432782	0.999999990531766	62744752	64328876	ENSG00000229299	ENSG00000229299	lncRNA	63744689	1	-46943	1116	-46943	7	0	7	62744752	64331749	1586997	36702
IBD_DeLange_28067908_1	IBD (DeLange, EUR)	IMD	Blood_Lepik	Blood_Lepik	Full_Blood	Bulk blood	ENSG00000232442	MHENCR	5459	4.2030262610966e-20	2.01551881195543e-20	0.664183678189632	0.318467880742893	0.017348441067474	20:63697746	rs6062496	chr20.3		20	63697746	20:62823430	0.00147756	20:63697746	2.40161912335301e-26	6176	7057	0.915634870417418	0.999999990531766	62632868	64328876	ENSG00000232442	ENSG00000232442	lncRNA	63626148	1	71598	-802718	71598	5	24	5	62632480	64331749	1699269	36698
IBD_DeLange_28067908_1	IBD (DeLange, EUR)	IMD	Blood_Lepik	Blood_Lepik	Full_Blood	Bulk blood	ENSG00000268858	AL118506.1	4620	1.15869037899866e-28	6.32810830079387e-20	1.83102172101461e-09	0.999999996691571	1.47741012639726e-09	20:63697746	rs6062496	chr20.3		20	63697746	20:63858436	8.63003e-24	20:63697746	2.40161912335301e-26	5238	5895	0.999999860547696	0.999999990531766	62864632	64328876	ENSG00000268858	ENSG00000268858	lncRNA	63865874	-1	168128	7438	168128	11	2	11	62864632	64331749	1467117	36704
IBD_DeLange_28067908_1	IBD (DeLange, EUR)	IMD	Blood_Lepik	Blood_Lepik	Full_Blood	Bulk blood	ENSG00000273154		5179	2.44241092432942e-22	6.2811656598124e-20	0.00385962249721562	0.992574749534917	0.00356562796786462	20:63697746	rs6062496	chr20.3		20	63697746	20:63700637	4.06756e-08	20:63697746	2.40161912335301e-26	5869	6707	0.901931307178747	0.999999990531766	62709115	64328876	ENSG00000273154	ENSG00000273154	protein_coding	63733219	1	-35473	-32582	-35473	3	3	3	62709115	64331749	1622634	36700
IBD_DeLange_28067908_1	IBD (DeLange, EUR)	IMD	Blood_Lepik	Blood_Lepik	Full_Blood	Bulk blood	ENSG00000273759	AL117379.1	6846	1.05171245173818e-24	6.32800063303814e-20	1.66196973608974e-05	0.999982981688587	3.98614051588676e-07	20:63697746	rs6062496	chr20.3		20	63697746	20:62917269	2.9506e-14	20:63697746	2.40161912335301e-26	7712	8848	0.999796062151571	0.999999990531766	61930469	63929155	ENSG00000273759	ENSG00000273759	lncRNA	62929297	-1	-768449	12028	-768449	27	1	27	61930469	63929155	1998686	36692
IBD_DeLange_28067908_1	IBD (DeLange, EUR)	IMD	Blood_Lepik	Blood_Lepik	Full_Blood	Bulk blood	ENSG00000130590	SAMD10	4278	8.7020476694068e-59	6.32810832171126e-20	1.3751420214396e-39	1	4.08269574542358e-22	20:63975412	rs817341	chr20.3		20	63975412	20:63975412	2.37503e-43	20:63697746	2.40161912335301e-26	4870	5456	0.999999999999993	0.999999990531766	62980435	64328876	ENSG00000130590	ENSG00000130590	protein_coding	63979642	-1	4230	4230	281896	0	0	18	62980048	64331749	1351701	36708
IBD_DeLange_28067908_1	IBD (DeLange, EUR)	IMD	Blood_Lepik	Blood_Lepik	Full_Blood	Bulk blood	ENSG00000196421	C20orf204	4065	5.9486587322801e-170	6.32810832171117e-20	9.40037437708009e-151	1	4.11606354469016e-22	20:63980278	rs817352	chr20.3		20	63980278	20:63978041	8.39331e-102	20:63697746	2.40161912335301e-26	4619	5205	1	0.999999990531766	63034460	64328876	ENSG00000196421	ENSG00000196421	protein_coding	64036182	1	-55904	-58141	-338436	1	2	20	63034460	64331749	1297289	36710
IBD_DeLange_28067908_1	IBD (DeLange, EUR)	IMD	Blood_Lepik	Blood_Lepik	Full_Blood	Bulk blood	ENSG00000180530	NRIP1	5835	1.67475814371633e-26	1.80324952988359e-25	0.0800234377466569	0.861513315686904	0.0584632465664371	21:15443698	rs1297264	chr21.1		21	15443698	21:15069324	5.01623e-07	21:15450844	2.73844728500319e-31	6587	7475	0.980144849995774	0.99905804006983	14066323	16065020	ENSG00000180530	ENSG00000180530	protein_coding	15065000	-1	-378698	-4324	-385844	2	1	2	14065945	16065020	1999075	36714
IBD_DeLange_28067908_1	IBD (DeLange, EUR)	IMD	Blood_Lepik	Blood_Lepik	Full_Blood	Bulk blood	ENSG00000159086	PAXBP1	4947	5.35033501216899e-08	0.00512657458737265	1.03817214456249e-05	0.994753740182401	0.000109250005429677	21:32817236	rs55671000	chr21.2		21	32817236	21:32741169	1.29261e-14	21:33404389	6.75620099373127e-09	5410	6369	0.999990719053434	0.980517767561868	31771835	33770243	ENSG00000159086	ENSG00000159086	protein_coding	32771755	-1	-45481	30586	-632634	2	0	15	31771835	33770243	1998408	36715
IBD_DeLange_28067908_1	IBD (DeLange, EUR)	IMD	Blood_Lepik	Blood_Lepik	Full_Blood	Bulk blood	ENSG00000184221	OLIG1	4757	1.78295499226044e-20	0.00511583977251373	3.4669581589896e-18	0.994775450861806	0.000108709365681647	21:33060486	rs2834081	chr21.2		21	33060486	21:33060486	2.51984e-25	21:33404389	6.75620099373127e-09	5210	6102	0.999999999811307	0.980587068377989	32070147	34069726	ENSG00000184221	ENSG00000184221	protein_coding	33070141	1	-9655	-9655	334248	0	0	8	32070147	34069726	1999579	36716
IBD_DeLange_28067908_1	IBD (DeLange, EUR)	IMD	Blood_Lepik	Blood_Lepik	Full_Blood	Bulk blood	ENSG00000159110	IFNAR2	4568	3.29099586163514e-54	0.00511503757796301	6.40092032581013e-52	0.994864412597935	2.05498241005287e-05	21:33261740	rs6517156	chr21.2		21	33261740	21:33261740	1.39929e-50	21:33404389	6.75620099373127e-09	5009	5924	0.999999999970327	0.980577653345146	32205858	34204163	ENSG00000159110	ENSG00000159110	protein_coding	33229938	1	31802	31802	174451	1	1	6	32205858	34204163	1998305	36717
IBD_DeLange_28067908_1	IBD (DeLange, EUR)	IMD	Blood_Lepik	Blood_Lepik	Full_Blood	Bulk blood	ENSG00000249624	IFNAR2	4571	3.41824402035235e-06	0.00510772448862999	0.000664864120322981	0.993474311247015	0.000749681900010813	21:33268483	rs2834167	chr21.2		21	33268483	21:33268483	2.56937e-10	21:33404389	6.75620099373127e-09	5018	5923	0.945039234906071	0.98057571758218	32231033	34229827	ENSG00000249624	ENSG00000249624	protein_coding	33230131	1	38352	38352	174258	2	2	5	32231033	34229827	1998794	36718
IBD_DeLange_28067908_1	IBD (DeLange, EUR)	IMD	Blood_Lepik	Blood_Lepik	Full_Blood	Bulk blood	ENSG00000142166	IFNAR1	4634	5.61850285853591e-07	0.0051138052439476	0.000109289556322544	0.994723079171993	5.32641774513727e-05	21:33298609	rs8178576	chr21.2		21	33298609	21:33298609	9.04852e-11	21:33404389	6.75620099373127e-09	5063	6004	0.998349234854993	0.980565739014799	32324690	34324400	ENSG00000142166	ENSG00000142166	protein_coding	33324970	1	-26361	-26361	79419	1	1	1	32324690	34324400	1999710	36719
IBD_DeLange_28067908_1	IBD (DeLange, EUR)	IMD	Blood_Lepik	Blood_Lepik	Full_Blood	Bulk blood	ENSG00000289238		4634	1.28910895366019e-05	0.00509754670368281	0.00250753920949839	0.991559090365826	0.000822932631455893	21:33303860	rs2040109	chr21.2		21	33303860	21:33303860	1.57173e-09	21:33404389	6.75620099373127e-09	5062	6002	0.999639890648048	0.980566250516788	32326620	34324790	ENSG00000289238	ENSG00000289238	lncRNA	33324910	-1	21050	21050	-79479	0	0	2	32326620	34324790	1998170	36720
IBD_DeLange_28067908_1	IBD (DeLange, EUR)	IMD	Blood_Lepik	Blood_Lepik	Full_Blood	Bulk blood	ENSG00000159128	IFNGR2	4734	1.10388166037047e-09	0.0051140509740557	2.14739207165732e-07	0.994841379358133	4.4353824721582e-05	21:33397598	rs7283827	chr21.2		21	33397598	21:33397598	3.97497e-15	21:33404389	6.75620099373127e-09	5164	6096	0.999985294506551	0.980559646241981	32403808	34403411	ENSG00000159128	ENSG00000159128	protein_coding	33403413	1	-5815	-5815	976	0	0	0	32403808	34403411	1999603	36721
IBD_DeLange_28067908_1	IBD (DeLange, EUR)	IMD	Blood_Lepik	Blood_Lepik	Full_Blood	Bulk blood	ENSG00000142188	TMEM50B	4709	1.73323847728828e-29	0.00511422532952238	3.37159868719001e-27	0.994849489851166	3.62848193052483e-05	21:33449384	rs1044213	chr21.2		21	33449384	21:33449384	2.23238e-31	21:33404389	6.75620099373127e-09	5103	6081	0.985232597563221	0.980551268427025	32480123	34479750	ENSG00000142188	ENSG00000142188	protein_coding	33479974	-1	30590	30590	75585	0	0	0	32480123	34479750	1999627	36722
IBD_DeLange_28067908_1	IBD (DeLange, EUR)	IMD	Blood_Lepik	Blood_Lepik	Full_Blood	Bulk blood	ENSG00000205726	ITSN1	4888	1.5639216565384e-32	0.00511449941503481	3.04212436388324e-30	0.994867143140038	1.83574449288777e-05	21:33662706	rs2834244	chr21.2		21	33662706	21:33662706	2.35775e-35	21:33404389	6.75620099373127e-09	5266	6268	0.999992079012275	0.980561110584202	32642458	34642280	ENSG00000205726	ENSG00000205726	protein_coding	33642501	1	20205	20205	-238112	0	0	7	32642458	34642280	1999822	36723
IBD_DeLange_28067908_1	IBD (DeLange, EUR)	IMD	Blood_Lepik	Blood_Lepik	Full_Blood	Bulk blood	ENSG00000243927	MRPS6	4922	2.9832292996025e-10	0.00511543630114746	5.80188478340314e-08	0.994867240340477	1.72650412057337e-05	21:33910534	rs2834297	chr21.2		21	33910534	21:33910534	3.72113e-14	21:33404389	6.75620099373127e-09	5313	6389	0.995255030195131	0.980524916971354	33074271	35072927	ENSG00000243927	ENSG00000243927	protein_coding	34073578	1	-163044	-163044	-669189	5	5	13	33074271	35072927	1998656	36725
IBD_DeLange_28067908_1	IBD (DeLange, EUR)	IMD	Blood_Lepik	Blood_Lepik	Full_Blood	Bulk blood	ENSG00000237945	LINC00649	4966	4.51551551349148e-115	0.00511535655583634	8.78207493475555e-113	0.994868537215087	1.61062290493285e-05	21:33931656	rs8130507	chr21.2		21	33931656	21:33931656	1.04987e-83	21:33404389	6.75620099373127e-09	5348	6439	1	0.980526361379532	32916149	34915488	ENSG00000237945	ENSG00000237945	lncRNA	33931587	1	69	69	-527198	1	1	9	32916149	34915488	1999339	36724
IBD_DeLange_28067908_1	IBD (DeLange, EUR)	IMD	Blood_Lepik	Blood_Lepik	Full_Blood	Bulk blood	ENSG00000157551	KCNJ15	5792	2.26111136075271e-58	9.97929758827606e-24	2.26580211758506e-35	1	1.65345192501626e-25	21:38232021	rs7283389	chr21.3		21	38232021	21:38232021	1.32135e-37	21:39093586	1.72678834234662e-29	6252	7212	0.94272505655775	1	37155969	39155415	ENSG00000157551	ENSG00000157551	protein_coding	38256991	1	-24970	-24970	836595	2	2	12	37155969	39155415	1999446	36726
IBD_DeLange_28067908_1	IBD (DeLange, EUR)	IMD	Blood_Lepik	Blood_Lepik	Full_Blood	Bulk blood	ENSG00000205581	HMGN1	6684	1.21086114856624e-24	8.73722396480402e-24	0.121337312356414	0.875528697031649	0.00313399061193941	21:39093586	rs4817986	chr21.3		21	39093586	21:39344020	3.18057e-07	21:39093586	1.72678834234662e-29	7314	8266	0.977490139419225	1	38349842	40349571	ENSG00000205581	ENSG00000205581	protein_coding	39349088	-1	255502	5068	255502	6	0	6	38349842	40349571	1999729	36728
IBD_DeLange_28067908_1	IBD (DeLange, EUR)	IMD	Blood_Lepik	Blood_Lepik	Full_Blood	Bulk blood	ENSG00000272991		6758	1.07011260561313e-39	9.97929758827585e-24	1.07233259269705e-16	1	6.32135405143439e-18	21:39093586	rs4817986	chr21.3		21	39093586	21:39261705	3.92638e-23	21:39093586	1.72678834234662e-29	7362	8191	0.940358693001172	1	38184534	40183855	ENSG00000272991	ENSG00000272991	lncRNA	39184469	1	-90883	77236	-90883	1	2	1	38184534	40183855	1999321	36727
IBD_DeLange_28067908_1	IBD (DeLange, EUR)	IMD	Blood_Lepik	Blood_Lepik	Full_Blood	Bulk blood	ENSG00000182093	GET1	6659	2.27362048295255e-109	9.97929758827592e-24	2.27833719040876e-86	1	3.70306850865831e-25	21:39389130	rs3787923	chr21.3		21	39389130	21:39400510	1.31771e-71	21:39093586	1.72678834234662e-29	7293	8244	0.999875533054064	1	38377724	40377619	ENSG00000182093	ENSG00000182093	protein_coding	39380326	1	8804	20184	-286740	1	1	7	38377724	40377619	1999895	36729
IBD_DeLange_28067908_1	IBD (DeLange, EUR)	IMD	Blood_Lepik	Blood_Lepik	Full_Blood	Bulk blood	ENSG00000160209	PDXK	5869	8.52779537317534e-53	7.69409815359137e-19	1.10835541774247e-34	1	3.57483078231833e-21	21:43732619	rs2276528	chr21.4		21	43732619	21:43732619	6.47366e-41	21:44193942	1.31236370253932e-24	6639	7884	0.999999999999996	0.999990339475371	42719198	44718990	ENSG00000160209	ENSG00000160209	protein_coding	43719129	1	13490	13490	474813	0	0	13	42719198	44718990	1999792	36730
IBD_DeLange_28067908_1	IBD (DeLange, EUR)	IMD	Blood_Lepik	Blood_Lepik	Full_Blood	Bulk blood	ENSG00000160213	CSTB	5836	8.53108140504372e-94	7.69409815359148e-19	1.10878250247715e-75	1	2.75631005062214e-21	21:43781951	rs35285321	chr21.4		21	43781951	21:43781951	6.67583e-65	21:44193942	1.31236370253932e-24	6598	7843	1	0.999990339475371	42776532	44776188	ENSG00000160213	ENSG00000160213	protein_coding	43776308	-1	-5643	-5643	-417634	0	0	11	42776532	44776188	1999656	36731
IBD_DeLange_28067908_1	IBD (DeLange, EUR)	IMD	Blood_Lepik	Blood_Lepik	Full_Blood	Bulk blood	ENSG00000289546		5779	3.28618236987024e-110	7.6940981535917e-19	4.27104295301509e-92	1	3.37879527242867e-21	21:43887144	rs4819338	chr21.4		21	43887144	21:43887144	2.37994e-73	21:44193942	1.31236370253932e-24	6541	7808	0.999829430374364	0.999990339475371	42884615	44884333	ENSG00000289546	ENSG00000289546	lncRNA	43884375	1	2769	2769	309567	0	0	7	42884615	44884333	1999718	36733
IBD_DeLange_28067908_1	IBD (DeLange, EUR)	IMD	Blood_Lepik	Blood_Lepik	Full_Blood	Bulk blood	ENSG00000160221	GATD3	5534	4.2719244644759e-261	7.69409815359236e-19	5.55220947172585e-243	1	3.03185404678249e-18	21:44149426	rs11700840	chr21.4		21	44149426	21:44149426	3.67193e-133	21:44193942	1.31236370253932e-24	6265	7680	0.986003407931038	0.999990339475371	43133673	45133083	ENSG00000160221	ENSG00000160221	protein_coding	44133683	1	15743	15743	60259	0	0	3	43133634	45133083	1999449	36734
IBD_DeLange_28067908_1	IBD (DeLange, EUR)	IMD	Blood_Lepik	Blood_Lepik	Full_Blood	Bulk blood	ENSG00000237604	AP001056.1	5520	1.37646502391803e-53	7.69409815359137e-19	1.78898812627643e-35	1	1.47704805147637e-19	21:44176049	rs2039273	chr21.4		21	44176049	21:44176324	1.991e-38	21:44193942	1.31236370253932e-24	6249	7685	1	0.999990339475371	43176162	45174068	ENSG00000237604	ENSG00000237604	lncRNA	44175489	1	560	835	18453	0	0	1	43176080	45174068	1997988	36735
IBD_DeLange_28067908_1	IBD (DeLange, EUR)	IMD	Blood_Lepik	Blood_Lepik	Full_Blood	Bulk blood	ENSG00000141959	PFKL	5800	8.86230726946959e-24	7.69400339969668e-19	1.15183184468903e-05	0.999987683263322	7.9841823115042e-07	21:44193942	rs2838517	chr21.4		21	44193942	21:44304172	3.55554e-12	21:44193942	1.31236370253932e-24	6558	8039	0.999286118763658	0.999990339475371	43300303	45299899	ENSG00000141959	ENSG00000141959	protein_coding	44300053	1	-106111	4119	-106111	7	0	7	43300266	45299899	1999633	36737
IBD_DeLange_28067908_1	IBD (DeLange, EUR)	IMD	Blood_Lepik	Blood_Lepik	Full_Blood	Bulk blood	ENSG00000142185	TRPM2	5753	2.82648680574203e-21	7.66524902320136e-19	0.00367357778562094	0.996250333608897	7.60886054800305e-05	21:44193942	rs2838517	chr21.4		21	44193942	21:44353382	2.74532e-08	21:44193942	1.31236370253932e-24	6521	8006	0.975246750567478	0.999990339475371	43350488	45349841	ENSG00000142185	ENSG00000142185	protein_coding	44353621	1	-159679	-239	-159679	13	0	13	43350488	45349841	1999353	36740
IBD_DeLange_28067908_1	IBD (DeLange, EUR)	IMD	Blood_Lepik	Blood_Lepik	Full_Blood	Bulk blood	ENSG00000160256	SLX9	5801	9.96762551280433e-24	7.69399261737003e-19	1.29548977850663e-05	0.999986281957586	7.63144628225982e-07	21:44193942	rs2838517	chr21.4		21	44193942	21:44940382	4.16172e-12	21:44193942	1.31236370253932e-24	6640	7984	0.951417251904533	0.999990339475371	43940981	45940010	ENSG00000160256	ENSG00000160256	protein_coding	44940029	1	-746087	353	-746087	34	0	34	43940981	45940010	1999029	36747
IBD_DeLange_28067908_1	IBD (DeLange, EUR)	IMD	Blood_Lepik	Blood_Lepik	Full_Blood	Bulk blood	ENSG00000175894	TSPEAR	6024	9.90885568273499e-22	7.6839354664815e-19	0.00128785147848807	0.998679092001781	3.30565197292176e-05	21:44193942	rs2838517	chr21.4		21	44193942	21:44542982	6.20091e-10	21:44193942	1.31236370253932e-24	6880	8212	0.9998248700895	0.999990339475371	43711675	45711261	ENSG00000175894	ENSG00000175894	protein_coding	44711572	-1	517630	168590	517630	23	2	23	43711675	45711261	1999586	36741
IBD_DeLange_28067908_1	IBD (DeLange, EUR)	IMD	Blood_Lepik	Blood_Lepik	Full_Blood	Bulk blood	ENSG00000183255	PTTG1IP	5743	9.02257947643994e-32	7.69409815359055e-19	1.17266238307975e-13	0.999999999999886	2.37494160730999e-15	21:44193942	rs2838517	chr21.4		21	44193942	21:44875071	3.3452e-20	21:44193942	1.31236370253932e-24	6575	7895	0.999999999711679	0.999990339475371	43874077	45873880	ENSG00000183255	ENSG00000183255	protein_coding	44873690	-1	679748	-1381	679748	27	1	27	43874077	45873880	1999803	36743
IBD_DeLange_28067908_1	IBD (DeLange, EUR)	IMD	Blood_Lepik	Blood_Lepik	Full_Blood	Bulk blood	ENSG00000184441	AP001062.7	5752	5.36659467378569e-21	7.63916836983202e-19	0.00697494958688658	0.992860460654076	0.000164589759036058	21:44193942	rs2838517	chr21.4		21	44193942	21:44332413	2.15828e-09	21:44193942	1.31236370253932e-24	6520	8004	0.997638802963799	0.999990339475371	43331328	45330981	ENSG00000184441	ENSG00000184441	lncRNA	44331234	1	-137292	1179	-137292	9	0	9	43331328	45330981	1999653	36738
IBD_DeLange_28067908_1	IBD (DeLange, EUR)	IMD	Blood_Lepik	Blood_Lepik	Full_Blood	Bulk blood	ENSG00000215458	AATBC	5819	8.87072346497e-25	7.69408887665677e-19	1.1529256954994e-06	0.999998794173353	5.29009486664948e-08	21:44193942	rs2838517	chr21.4		21	44193942	21:43794365	8.23408e-13	21:44193942	1.31236370253932e-24	6574	7826	0.996019479546285	0.999990339475371	42812788	44812352	ENSG00000215458	ENSG00000215458	lncRNA	43812567	-1	-381375	18202	-381375	9	0	9	42812788	44812352	1999564	36732
IBD_DeLange_28067908_1	IBD (DeLange, EUR)	IMD	Blood_Lepik	Blood_Lepik	Full_Blood	Bulk blood	ENSG00000227039	ITGB2-AS1	5792	2.28765102527107e-33	7.69409815359137e-19	2.97325427828505e-15	1	6.04550095712074e-17	21:44193942	rs2838517	chr21.4		21	44193942	21:44974217	2.2859e-21	21:44193942	1.31236370253932e-24	6630	7966	0.999999999999998	0.999990339475371	43921512	45919454	ENSG00000227039	ENSG00000227039	lncRNA	44921051	1	-727109	53166	-727109	30	4	30	43921512	45919454	1997942	36745
IBD_DeLange_28067908_1	IBD (DeLange, EUR)	IMD	Blood_Lepik	Blood_Lepik	Full_Blood	Bulk blood	ENSG00000160223	ICOSLG	5597	9.93894982752068e-81	7.69409815359148e-19	1.29176280690952e-62	1	4.43200151199248e-15	21:44216549	rs8126734	chr21.4		21	44216549	21:44216549	3.85013e-58	21:44193942	1.31236370253932e-24	6336	7806	0.998590922481693	0.999990339475371	43290626	45240862	ENSG00000160223	ENSG00000160223	protein_coding	44240943	-1	24394	24394	47001	0	0	1	43290528	45240862	1950334	36736
IBD_DeLange_28067908_1	IBD (DeLange, EUR)	IMD	Blood_Lepik	Blood_Lepik	Full_Blood	Bulk blood	ENSG00000160226	CFAP410	5760	1.76477847316181e-62	7.69409815359137e-19	2.29367813866277e-44	1	3.2555523932228e-21	21:44339472	rs60027384	chr21.4		21	44339472	21:44339314	1.58908e-46	21:44193942	1.31236370253932e-24	6528	8015	1	0.999990339475371	43339556	45339302	ENSG00000160226	ENSG00000160226	protein_coding	44339390	-1	-82	76	145448	1	0	10	43339556	45339302	1999746	36739
IBD_DeLange_28067908_1	IBD (DeLange, EUR)	IMD	Blood_Lepik	Blood_Lepik	Full_Blood	Bulk blood	ENSG00000184787	UBE2G2	5855	1.77549633268309e-44	7.69409815359143e-19	2.3076081136999e-26	1	6.58824351175575e-21	21:44769737	rs760432	chr21.4		21	44769737	21:44769736	7.16141e-31	21:44193942	1.31236370253932e-24	6703	8017	0.92419152825865	0.999990339475371	43802063	45801641	ENSG00000184787	ENSG00000184787	protein_coding	44801820	-1	32083	32084	607878	0	0	24	43802063	45801641	1999578	36742
IBD_DeLange_28067908_1	IBD (DeLange, EUR)	IMD	Blood_Lepik	Blood_Lepik	Full_Blood	Bulk blood	ENSG00000289009		5743	4.40462588885505e-50	7.69409815359137e-19	5.72468117890997e-32	1	2.18840533226542e-20	21:44874653	rs7279563	chr21.4		21	44874653	21:44862033	1.39705e-44	21:44193942	1.31236370253932e-24	6575	7895	1	0.999990339475371	43874077	45873880	ENSG00000289009	ENSG00000289009	lncRNA	44873976	1	677	-11943	-680034	0	1	28	43874077	45873880	1999803	36744
IBD_DeLange_28067908_1	IBD (DeLange, EUR)	IMD	Blood_Lepik	Blood_Lepik	Full_Blood	Bulk blood	ENSG00000160255	ITGB2	5802	5.5404312055464e-51	7.69409815359126e-19	7.20088448957504e-33	1	1.0973467470821e-20	21:44908184	rs760462	chr21.4		21	44908184	21:44908184	5.16697e-39	21:44193942	1.31236370253932e-24	6638	7983	0.999994123440924	0.999990339475371	43932388	45930988	ENSG00000160255	ENSG00000160255	protein_coding	44920899	-1	12715	12715	726957	0	0	29	43932388	45931838	1999450	36746
IBD_DeLange_28067908_1	IBD (DeLange, EUR)	IMD	Blood_Lepik	Blood_Lepik	Full_Blood	Bulk blood	ENSG00000099940	SNAP29	4365	6.95392486262116e-83	1.07534358579293e-10	6.46670046089051e-73	0.999999999890917	1.53846509651203e-12	22:20699490	rs9610150	chr22.1		22	20699490	22:20699490	7.50195e-64	22:21561877	6.41062364812692e-16	5004	5577	0.997107256605605	0.96158701622853	19859464	21859004	ENSG00000099940	ENSG00000099940	protein_coding	20859007	1	-159517	-159517	702870	3	3	21	19859464	21859004	1999540	36748
IBD_DeLange_28067908_1	IBD (DeLange, EUR)	IMD	Blood_Lepik	Blood_Lepik	Full_Blood	Bulk blood	ENSG00000230513	THAP7-AS1	4105	1.67140384019636e-68	1.07534358579406e-10	1.55429749346645e-58	0.999999999891429	1.03097239976088e-12	22:21002535	rs28372939	chr22.1		22	21002535	22:21002535	1.89063e-56	22:21561877	6.41062364812692e-16	4741	5301	0.999999999999996	0.961587016228446	20002089	22000162	ENSG00000230513	ENSG00000230513	lncRNA	21001886	1	649	649	559991	1	1	14	20002089	22000162	1998073	36750
IBD_DeLange_28067908_1	IBD (DeLange, EUR)	IMD	Blood_Lepik	Blood_Lepik	Full_Blood	Bulk blood	ENSG00000100023	PPIL2	3952	1.87426402701398e-14	1.07515142860826e-10	0.00017429443496072	0.999821297283395	4.40817411097466e-06	22:21561877	rs5754100	chr22.1		22	21561877	22:21647173	3.6284e-15	22:21561877	6.41062364812692e-16	5412	5798	0.997244195556812	0.961587016225162	20666067	22661826	ENSG00000100023	ENSG00000100023	protein_coding	21666012	1	-104135	-18839	-104135	7	2	7	20666067	22665783	1999716	36751
IBD_DeLange_28067908_1	IBD (DeLange, EUR)	IMD	Blood_Lepik	Blood_Lepik	Full_Blood	Bulk blood	ENSG00000183773	AIFM3	4160	3.2868035617272e-18	1.07534355208642e-10	3.05651477796655e-08	0.999999968544167	7.83152067461615e-10	22:21561877	rs5754100	chr22.1		22	21561877	22:20968548	1.81794e-20	22:21561877	6.41062364812692e-16	4802	5368	0.998205579631715	0.961587016228351	19965536	21965016	ENSG00000183773	ENSG00000183773	protein_coding	20967255	1	594622	1293	594622	18	0	18	19965536	21965016	1999480	36749
IBD_DeLange_28067908_1	IBD (DeLange, EUR)	IMD	Blood_Lepik	Blood_Lepik	Full_Blood	Bulk blood	ENSG00000211640	IGLV6-57	3519	3.09835873099403e-14	1.07501973294035e-10	0.00028812732724592	0.999698812139078	1.3060426143089e-05	22:21561877	rs5754100	chr22.1		22	21561877	22:22168958	6.55025e-10	22:21561877	6.41062364812692e-16	5775	5272	0.999899884061802	0.961587016245996	21357713	23195703	ENSG00000211640	ENSG00000211640	IG_V_gene	22195799	1	-633922	-26841	-633922	29	0	29	21206373	23195703	1989330	36756
IBD_DeLange_28067908_1	IBD (DeLange, EUR)	IMD	Blood_Lepik	Blood_Lepik	Full_Blood	Bulk blood	ENSG00000211647	IGLV5-48	4005	8.18077697089562e-18	1.07534350120765e-10	7.60759359412914e-08	0.999999921810268	2.00626433351257e-09	22:21561877	rs5754100	chr22.1		22	21561877	22:22319889	8.41629e-14	22:21561877	6.41062364812692e-16	6319	5863	0.929557268192153	0.961587016244352	21357713	23352802	ENSG00000211647	ENSG00000211647	IG_V_gene	22352940	1	-791063	-33051	-791063	43	3	43	21355778	23352802	1997024	36758
IBD_DeLange_28067908_1	IBD (DeLange, EUR)	IMD	Blood_Lepik	Blood_Lepik	Full_Blood	Bulk blood	ENSG00000211651	IGLV1-44	4110	2.96866440577975e-15	1.07531242862966e-10	2.76066593636306e-05	0.99997102358693	1.36964616941932e-06	22:21561877	rs5754100	chr22.1		22	21561877	22:22375948	3.97192e-12	22:21561877	6.41062364812692e-16	6428	5994	0.955030761849346	0.961587016244098	21443910	23380684	ENSG00000211651	ENSG00000211651	IG_V_gene	22380766	1	-818889	-4818	-818889	47	1	47	21397191	23380684	1983493	36761
IBD_DeLange_28067908_1	IBD (DeLange, EUR)	IMD	Blood_Lepik	Blood_Lepik	Full_Blood	Bulk blood	ENSG00000100038	TOP3B	3585	1.56898147750881e-23	1.07534358516874e-10	1.45905131994885e-13	0.999999999891742	5.79131964884274e-13	22:21970016	rs11089841	chr22.1		22	21970016	22:21970016	1.9655e-20	22:21561877	6.41062364812692e-16	5801	5279	0.9690339459121	0.961587016246259	20982885	22982664	ENSG00000100038	ENSG00000100038	protein_coding	21982787	-1	12771	12771	420910	0	0	17	20982885	22982664	1999779	36753
IBD_DeLange_28067908_1	IBD (DeLange, EUR)	IMD	Blood_Lepik	Blood_Lepik	Full_Blood	Bulk blood	ENSG00000100034	PPM1F	3589	9.03286047131563e-76	1.07534358516883e-10	8.39997615173487e-66	0.999999999891884	5.73495538660447e-13	22:21975375	rs732466	chr22.1		22	21975375	22:21975375	6.99522e-62	22:21561877	6.41062364812692e-16	5816	5284	0.968304053700617	0.961587016246163	20953100	22952705	ENSG00000100034	ENSG00000100034	protein_coding	21952848	-1	-22527	-22527	390971	0	0	16	20953100	22952705	1999605	36752
IBD_DeLange_28067908_1	IBD (DeLange, EUR)	IMD	Blood_Lepik	Blood_Lepik	Full_Blood	Bulk blood	ENSG00000211638	IGLV8-61	3376	6.18968557507243e-36	1.07534358516985e-10	5.75600734478375e-26	0.999999999891969	4.98308177993603e-13	22:22125395	rs762482	chr22.1		22	22125395	22:22125395	1.61753e-30	22:21561877	6.41062364812692e-16	5579	5061	0.913939152167305	0.961587016246508	21099699	23095929	ENSG00000211638	ENSG00000211638	IG_V_gene	22098700	1	26695	26695	-536823	2	2	23	21099699	23097912	1998213	36754
IBD_DeLange_28067908_1	IBD (DeLange, EUR)	IMD	Blood_Lepik	Blood_Lepik	Full_Blood	Bulk blood	ENSG00000211639	IGLV4-60	3455	1.11246449080499e-47	1.07534358517032e-10	1.03452004180486e-37	0.999999999892125	3.36292631153004e-13	22:22160031	rs5757123	chr22.1		22	22160031	22:22160031	5.97545e-40	22:21561877	6.41062364812692e-16	5689	5184	1.00000000000001	0.961587016246169	21357713	23162139	ENSG00000211639	ENSG00000211639	IG_V_gene	22162199	1	-2168	-2168	-600322	0	0	27	21206373	23162139	1955766	36755
IBD_DeLange_28067908_1	IBD (DeLange, EUR)	IMD	Blood_Lepik	Blood_Lepik	Full_Blood	Bulk blood	ENSG00000211642	IGLV10-54	3570	2.24592003512442e-31	1.07534358516877e-10	2.0885604060478e-21	0.999999999891614	8.52684470000523e-13	22:22220066	rs762464	chr22.1		22	22220066	22:22214140	3.05056e-27	22:21561877	6.41062364812692e-16	5828	5335	0.99996345165398	0.96158701624579	21357713	23213782	ENSG00000211642	ENSG00000211642	IG_V_gene	22214794	1	5272	-654	-652917	0	0	31	21216228	23213782	1997554	36757
IBD_DeLange_28067908_1	IBD (DeLange, EUR)	IMD	Blood_Lepik	Blood_Lepik	Full_Blood	Bulk blood	ENSG00000223350	IGLV9-49	3967	4.13737671981278e-45	1.07534358516825e-10	3.84749281665077e-35	0.999999999892097	3.65919535735308e-13	22:22343006	rs2073456	chr22.1		22	22343006	22:22343006	3.10229e-38	22:21561877	6.41062364812692e-16	6276	5814	0.999999995304804	0.961587016244402	21357713	23342132	ENSG00000223350	ENSG00000223350	IG_V_gene	22343187	1	-181	-181	-781310	0	0	42	21355778	23342132	1986354	36759
IBD_DeLange_28067908_1	IBD (DeLange, EUR)	IMD	Blood_Lepik	Blood_Lepik	Full_Blood	Bulk blood	ENSG00000211649	IGLV7-46	4061	2.48636383401418e-22	1.07534358516519e-10	2.31215759134091e-12	0.999999999889496	6.54681007017661e-13	22:22363256	rs2078662	chr22.1		22	22363256	22:22363256	7.56785e-21	22:21561877	6.41062364812692e-16	6377	5932	0.987565321689438	0.961587016244202	21443910	23368618	ENSG00000211649	ENSG00000211649	IG_V_gene	22369614	1	-6358	-6358	-807737	0	0	45	21397191	23368618	1971427	36760
IBD_DeLange_28067908_1	IBD (DeLange, EUR)	IMD	Blood_Lepik	Blood_Lepik	Full_Blood	Bulk blood	ENSG00000100285	NEFH	4309	2.81271760645994e-12	2.50937667799275e-05	1.12085272849937e-07	0.999973008258883	1.78588625315009e-06	22:29485839	rs165734	chr22.2		22	29485839	22:29467933	1.1874e-13	22:30174454	5.44630574641554e-10	4827	5821	0.920844612892691	0.977012257842381	28480325	30479530	ENSG00000100285	ENSG00000100285	protein_coding	29480218	1	5621	-12285	694236	0	1	14	28480325	30479530	1999205	36767
IBD_DeLange_28067908_1	IBD (DeLange, EUR)	IMD	Blood_Lepik	Blood_Lepik	Full_Blood	Bulk blood	ENSG00000184117	NIPSNAP1	4480	2.19504208357444e-17	2.50937522773189e-05	8.74712906099306e-13	0.999973032929096	1.87331774919677e-06	22:29656105	rs2857637	chr22.2		22	29656105	22:29656105	1.78407e-18	22:30174454	5.44630574641554e-10	5011	5999	0.999918139445303	0.97701230068571	28583473	30581196	ENSG00000184117	ENSG00000184117	protein_coding	29581113	-1	-74992	-74992	-593341	2	2	11	28583473	30581196	1997723	36768
IBD_DeLange_28067908_1	IBD (DeLange, EUR)	IMD	Blood_Lepik	Blood_Lepik	Full_Blood	Bulk blood	ENSG00000100330	MTMR3	4806	1.53779617971164e-07	2.49319230748786e-05	0.00612803326002597	0.993522783941751	0.00032409709552928	22:29855080	rs9614083	chr22.2		22	29855080	22:30070110	8.41028e-08	22:30174454	5.44630574641554e-10	5365	6334	0.931632765524134	0.977012291411722	28884448	30883020	ENSG00000100330	ENSG00000100330	protein_coding	29883174	1	-28094	186936	291280	0	1	3	28884003	30883020	1999017	36769
IBD_DeLange_28067908_1	IBD (DeLange, EUR)	IMD	Blood_Lepik	Blood_Lepik	Full_Blood	Bulk blood	ENSG00000100003	SEC14L2	4702	1.09358943923979e-06	2.39757607633537e-05	0.0435789202087083	0.955418541785464	0.000977468655625541	22:30174454	rs1978083	chr22.2		22	30174454	22:30412572	1.19292e-07	22:30174454	5.44630574641554e-10	5277	6319	0.99759112150029	0.977012049959677	29396975	31396306	ENSG00000100003	ENSG00000100003	protein_coding	30397018	1	-222564	15554	-222564	11	1	11	29396975	31396306	1999331	36770
IBD_DeLange_28067908_1	IBD (DeLange, EUR)	IMD	Blood_Lepik	Blood_Lepik	Full_Blood	Bulk blood	ENSG00000100036	SLC35E4	4591	5.21192533860489e-06	1.88172617322456e-05	0.207666387475029	0.749678503095899	0.0426310802420008	22:30174454	rs1978083	chr22.2		22	30174454	22:30641218	4.77638e-08	22:30174454	5.44630574641554e-10	5136	6319	0.967093695778551	0.977067302749171	29636246	31635634	ENSG00000100036	ENSG00000100036	protein_coding	30635781	1	-461327	5437	-461327	25	0	25	29636246	31635634	1999388	36772
IBD_DeLange_28067908_1	IBD (DeLange, EUR)	IMD	Blood_Lepik	Blood_Lepik	Full_Blood	Bulk blood	ENSG00000100280	AP1B1	4174	3.31519778451939e-08	2.50598875515142e-05	0.00132108712167776	0.998621945157342	3.18746814490966e-05	22:30174454	rs1978083	chr22.2		22	30174454	22:29370315	7.22021e-09	22:30174454	5.44630574641554e-10	4685	5668	0.999913288689236	0.977012312364427	28388665	30388548	ENSG00000100280	ENSG00000100280	protein_coding	29388570	-1	-785884	18255	-785884	19	0	19	28388665	30388548	1999883	36766
IBD_DeLange_28067908_1	IBD (DeLange, EUR)	IMD	Blood_Lepik	Blood_Lepik	Full_Blood	Bulk blood	ENSG00000186998	EMID1	4034	4.48462550531642e-10	2.50937226449203e-05	1.78707228260132e-05	0.999956319399843	7.15706224713658e-07	22:30174454	rs1978083	chr22.2		22	30174454	22:29192646	2.79596e-13	22:30174454	5.44630574641554e-10	4553	5553	0.999958582416035	0.977013913764746	28206389	30205790	ENSG00000186998	ENSG00000186998	protein_coding	29205896	1	968558	-13250	968558	28	0	28	28206389	30205790	1999401	36765
IBD_DeLange_28067908_1	IBD (DeLange, EUR)	IMD	Blood_Lepik	Blood_Lepik	Full_Blood	Bulk blood	ENSG00000185339	TCN2	4533	4.98806560075542e-20	2.5096811330757e-05	1.98747902375448e-15	0.999974540014432	3.63174233281806e-07	22:30611932	rs740233	chr22.2		22	30611932	22:30611932	1.78326e-21	22:30174454	5.44630574641554e-10	5068	6246	0.999343108750857	0.977009708489788	29608940	31606896	ENSG00000185339	ENSG00000185339	protein_coding	30607174	1	4758	4758	-432720	0	0	24	29608940	31606896	1997956	36771
IBD_DeLange_28067908_1	IBD (DeLange, EUR)	IMD	Blood_Lepik	Blood_Lepik	Full_Blood	Bulk blood	ENSG00000167065	DUSP18	4626	2.23249668066114e-27	2.50973795383892e-05	8.89511357398095e-23	0.99997479633299	1.06287471726208e-07	22:30667845	rs11912792	chr22.2		22	30667845	22:30667845	5.24261e-30	22:30174454	5.44630574641554e-10	5175	6362	0.999999999999998	0.977066922981933	29667935	31667710	ENSG00000167065	ENSG00000167065	protein_coding	30667875	-1	30	30	493421	0	0	27	29667935	31667710	1999775	36773
IBD_DeLange_28067908_1	IBD (DeLange, EUR)	IMD	Blood_Lepik	Blood_Lepik	Full_Blood	Bulk blood	ENSG00000198832	SELENOM	4834	6.93163716706402e-10	0.000101527761847582	6.82658737937896e-06	0.999890963759863	6.8119774603264e-07	22:31111352	rs11703403	chr22.2		22	31111352	22:31111352	3.38578e-12	22:30174454	5.44630574641554e-10	5388	6634	0.999190302737682	0.970033828681547	30120151	32119914	ENSG00000198832	ENSG00000198832	protein_coding	31107568	-1	-3784	-3784	933114	0	0	37	30120151	32119914	1999763	36774
IBD_DeLange_28067908_1	IBD (DeLange, EUR)	IMD	Blood_Lepik	Blood_Lepik	Full_Blood	Bulk blood	ENSG00000138942	RNF185	4871	2.68989567147408e-55	0.000166914589646353	1.61127015525208e-51	0.999832444360462	6.41049896273792e-07	22:31187021	rs5997902	chr22.2		22	31187021	22:31187021	1.92703e-50	22:30174454	5.44630574641554e-10	5437	6696	0.999498756353321	0.951665511018532	30160856	32160132	ENSG00000138942	ENSG00000138942	protein_coding	31160182	1	26839	26839	-985728	0	0	39	30160856	32160132	1999276	36775
IBD_DeLange_28067908_1	IBD (DeLange, EUR)	IMD	Blood_Lepik	Blood_Lepik	Full_Blood	Bulk blood	ENSG00000221890	NPTXR	4165	4.87599281160784e-50	3.89418747911799e-18	1.25212071523381e-32	1	1.85590043502649e-20	22:38845651	rs9607582	chr22.3		22	38845651	22:38845651	4.16679e-38	22:39263768	4.12281368464383e-24	4739	5732	0.999962924365284	0.999999485873909	37845425	39841193	ENSG00000221890	ENSG00000221890	protein_coding	38844028	-1	-1623	-1623	-419740	0	0	17	37844361	39843606	1999245	36779
IBD_DeLange_28067908_1	IBD (DeLange, EUR)	IMD	Blood_Lepik	Blood_Lepik	Full_Blood	Bulk blood	ENSG00000179750	APOBEC3B	4152	1.07078608027985e-201	3.89418747911788e-18	2.7497034645141e-184	1	1.90022923747575e-20	22:38959105	rs1977068	chr22.3		22	38959105	22:38959105	9.63673e-112	22:39263768	4.12281368464383e-24	4721	5729	1	0.999999485873909	37983767	39981465	ENSG00000179750	ENSG00000179750	protein_coding	38982347	1	-23242	-23242	281421	0	0	14	37983767	39981465	1997698	36782
IBD_DeLange_28067908_1	IBD (DeLange, EUR)	IMD	Blood_Lepik	Blood_Lepik	Full_Blood	Bulk blood	ENSG00000100221	JOSD1	4290	1.98249816753532e-21	3.89212770706181e-18	0.000509091608497575	0.999471025233168	1.98831583371438e-05	22:39263768	rs2413583	chr22.3		22	39263768	22:38575945	3.33902e-09	22:39263768	4.12281368464383e-24	4876	5864	0.98264835427722	0.999999485873909	37701731	39699557	ENSG00000100221	ENSG00000100221	protein_coding	38700943	-1	-562825	124998	-562825	28	6	28	37701731	39699557	1997826	36778
IBD_DeLange_28067908_1	IBD (DeLange, EUR)	IMD	Blood_Lepik	Blood_Lepik	Full_Blood	Bulk blood	ENSG00000128268	MGAT3	3791	1.32797267017092e-28	3.89418747898124e-18	3.41014056794122e-11	0.999999999964871	1.02094939917598e-12	22:39263768	rs2413583	chr22.3		22	39263768	22:39464584	2.6852e-17	22:39263768	4.12281368464383e-24	4313	5526	0.999751341571503	0.999999485873909	38457091	40456667	ENSG00000128268	ENSG00000128268	protein_coding	39457012	1	-193244	7572	-193244	6	0	6	38457091	40456667	1999576	36789
IBD_DeLange_28067908_1	IBD (DeLange, EUR)	IMD	Blood_Lepik	Blood_Lepik	Full_Blood	Bulk blood	ENSG00000183741	CBX6	4160	2.7338310694874e-32	3.89418747911796e-18	7.02028621926175e-15	0.999999999999986	1.51761548366408e-15	22:39263768	rs2413583	chr22.3		22	39263768	22:38870446	9.80321e-23	22:39263768	4.12281368464383e-24	4735	5726	0.99999999991181	0.999999485873909	37872915	39871424	ENSG00000183741	ENSG00000183741	protein_coding	38872216	-1	-391552	1770	-391552	16	0	16	37872915	39871424	1998509	36780
IBD_DeLange_28067908_1	IBD (DeLange, EUR)	IMD	Blood_Lepik	Blood_Lepik	Full_Blood	Bulk blood	ENSG00000198792	TMEM184B	4583	4.15438725127688e-20	3.88963035568216e-18	0.0105643735828944	0.989110515670967	0.000325110746136429	22:39263768	rs2413583	chr22.3		22	39263768	22:38260679	6.12008e-08	22:39263768	4.12281368464383e-24	5193	6160	0.997680181754225	0.999999999865246	37273280	39272956	ENSG00000198792	ENSG00000198792	protein_coding	38273010	-1	-990758	12331	-990758	42	0	42	37273280	39272956	1999676	36776
IBD_DeLange_28067908_1	IBD (DeLange, EUR)	IMD	Blood_Lepik	Blood_Lepik	Full_Blood	Bulk blood	ENSG00000213923	CSNK1E	4569	1.12629539946165e-18	2.72079495547769e-18	0.288854925665625	0.697760885724507	0.0133841886098641	22:39263768	rs2413583	chr22.3		22	39263768	22:38318151	3.80505e-08	22:39263768	4.12281368464383e-24	5178	6157	0.971984907375588	0.999999485215671	37318135	39317123	ENSG00000213923	ENSG00000213923	protein_coding	38317433	-1	-946335	-718	-946335	41	0	41	37318135	39317123	1998988	36777
IBD_DeLange_28067908_1	IBD (DeLange, EUR)	IMD	Blood_Lepik	Blood_Lepik	Full_Blood	Bulk blood	ENSG00000225528	TMA7B	3672	1.08274290711576e-24	3.89418635134424e-18	2.78040775623103e-07	0.99999971037242	1.15868049703417e-08	22:39263768	rs2413583	chr22.3		22	39263768	22:39968411	3.49073e-14	22:39263768	4.12281368464383e-24	4192	5294	0.999999974646435	0.999999485873909	38962032	40959330	ENSG00000225528	ENSG00000225528	protein_coding	39960397	1	-696629	8014	-696629	15	0	15	38962032	40959330	1997298	36790
IBD_DeLange_28067908_1	IBD (DeLange, EUR)	IMD	Blood_Lepik	Blood_Lepik	Full_Blood	Bulk blood	ENSG00000239713	APOBEC3G	4150	1.70114642145044e-26	3.89418745984872e-18	4.36842455729871e-09	0.999999995050608	5.80968670263798e-10	22:39263768	rs2413583	chr22.3		22	39263768	22:39086804	3.82346e-18	22:39263768	4.12281368464383e-24	4713	5814	0.999997301550689	0.999999485873909	38077162	40076395	ENSG00000239713	ENSG00000239713	protein_coding	39077275	1	186493	9529	186493	7	0	7	38077162	40076395	1999233	36784
IBD_DeLange_28067908_1	IBD (DeLange, EUR)	IMD	Blood_Lepik	Blood_Lepik	Full_Blood	Bulk blood	ENSG00000284633	AL031590.1	3955	6.55525523768768e-29	3.89418747829614e-18	1.68334351461998e-11	0.999999999788557	1.94612337805362e-10	22:39263768	rs2413583	chr22.3		22	39263768	22:39237617	5.37144e-18	22:39263768	4.12281368464383e-24	4498	5691	0.999999999996758	0.999999485873909	38242228	40241800	ENSG00000284633	ENSG00000284633	lncRNA	39242188	1	21580	-4571	21580	1	0	1	38242228	40241800	1999572	36786
IBD_DeLange_28067908_1	IBD (DeLange, EUR)	IMD	Blood_Lepik	Blood_Lepik	Full_Blood	Bulk blood	ENSG00000100298	APOBEC3H	4133	1.61230535704537e-32	3.89418747911796e-18	4.14028694224687e-15	0.999999999999986	5.98159212745954e-15	22:39266475	rs9611131	chr22.3		22	39266475	22:39086804	5.58143e-21	22:39263768	4.12281368464383e-24	4689	5823	0.990010423177534	0.999999485873909	38097482	40096796	ENSG00000100298	ENSG00000100298	protein_coding	39097244	1	169231	-10440	166524	5	1	5	38097482	40096796	1999314	36785
IBD_DeLange_28067908_1	IBD (DeLange, EUR)	IMD	Blood_Lepik	Blood_Lepik	Full_Blood	Bulk blood	ENSG00000100311	PDGFB	3956	2.81063630853492e-34	3.89418747911801e-18	7.21751667994031e-17	1	4.98440706971195e-15	22:39266475	rs9611131	chr22.3		22	39266475	22:39237617	2.37179e-23	22:39263768	4.12281368464383e-24	4500	5694	1	0.999999485873909	38246337	40244512	ENSG00000100311	ENSG00000100311	protein_coding	39244982	-1	-21493	7365	-18786	0	1	0	38246337	40244512	1998175	36787
IBD_DeLange_28067908_1	IBD (DeLange, EUR)	IMD	Blood_Lepik	Blood_Lepik	Full_Blood	Bulk blood	ENSG00000128383	APOBEC3A	4151	2.12619467593778e-28	3.89418747889237e-18	5.45991862831247e-11	0.999999999942055	3.34756127568867e-12	22:39266475	rs9611131	chr22.3		22	39266475	22:38962032	1.84998e-22	22:39263768	4.12281368464383e-24	4719	5725	0.999999998483736	0.999999485873909	37955678	39952516	ENSG00000128383	ENSG00000128383	protein_coding	38957609	1	308866	4423	306159	15	0	15	37954893	39952516	1997623	36781
IBD_DeLange_28067908_1	IBD (DeLange, EUR)	IMD	Blood_Lepik	Blood_Lepik	Full_Blood	Bulk blood	ENSG00000244509	APOBEC3C	4173	8.44144799302488e-23	3.89409852743136e-18	2.1677045695131e-05	0.999977155496552	1.16745775161246e-06	22:39266475	rs9611131	chr22.3		22	39266475	22:39018761	2.43034e-11	22:39263768	4.12281368464383e-24	4743	5762	0.919067184838472	0.999999485873909	38016416	40013135	ENSG00000244509	ENSG00000244509	protein_coding	39014257	1	252218	4504	249511	12	1	12	38016416	40013135	1996719	36783
IBD_DeLange_28067908_1	IBD (DeLange, EUR)	IMD	Blood_Lepik	Blood_Lepik	Full_Blood	Bulk blood	ENSG00000100321	SYNGR1	3901	1.1490390136352e-66	3.89418747797638e-18	2.95065150251943e-49	0.999999999706233	2.93765771984418e-10	22:39359768	rs61616683	chr22.3		22	39359768	22:39351666	1.70684e-48	22:39263768	4.12281368464383e-24	4439	5629	0.999934957194238	0.999999485873909	38350364	40349177	ENSG00000100321	ENSG00000100321	protein_coding	39349991	1	9777	1675	-86223	0	0	4	38350364	40349177	1998813	36788
IBD_DeLange_28067908_1	IBD (DeLange, EUR)	IMD	Blood_TwinsUK	Blood_TwinsUK	Full_Blood	Bulk blood	ENSG00000149527	PLCH2	3393	0.000174167548459585	0.000755827856669958	0.183883899014813	0.797959055584919	0.0172270499951383	1:2534986	rs2985860	chr1.1		1	2534986	1:2420440	3.50358e-09	1:2534986	9.54800589759811e-10	3699	6763	0.993224078010584	0.990136842181851	1459004	3425966	ENSG00000149527	ENSG00000149527	protein_coding	2476289	1	58697	-55849	58697	4	0	4	1459004	3425966	1966962	42786
IBD_DeLange_28067908_1	IBD (DeLange, EUR)	IMD	Blood_TwinsUK	Blood_TwinsUK	Full_Blood	Bulk blood	ENSG00000049247	UTS2	4349	1.14110749088799e-10	5.91575077109524e-11	0.615204235070574	0.318803343956188	0.0659924207999709	1:8108201	rs10746475	chr1.2		1	8108201	1:7901234	8.67998e-12	1:8108201	1.51630338834331e-15	4720	6158	0.963264429029351	0.999999998730917	6853827	8853353	ENSG00000049247	ENSG00000049247	protein_coding	7853065	-1	-255136	-48169	-255136	7	0	7	6853827	8853353	1999526	42787
IBD_DeLange_28067908_1	IBD (DeLange, EUR)	IMD	Blood_TwinsUK	Blood_TwinsUK	Full_Blood	Bulk blood	ENSG00000142599	RERE	4159	1.6417315604958e-12	1.83788579871096e-10	0.00885105227898771	0.990857098436339	0.0002918490992414	1:8108201	rs10746475	chr1.2		1	8108201	1:8437247	8.17203e-08	1:8108201	1.51630338834331e-15	4546	5986	0.905210855738573	0.99999999863373	7849313	9848622	ENSG00000142599	ENSG00000142599	protein_coding	8817640	-1	709439	380393	709439	4	2	4	7849313	9848622	1999309	42788
IBD_DeLange_28067908_1	IBD (DeLange, EUR)	IMD	Blood_TwinsUK	Blood_TwinsUK	Full_Blood	Bulk blood	ENSG00000158748	HTR6	6093	1.82098405869237e-59	5.76776795715149e-15	3.15717288250917e-45	1	1.94885129892614e-17	1:19682014	rs1883565	chr1.3		1	19682014	1:19682014	9.67181e-38	1:19901230	3.33649252319053e-21	6557	8113	0.93851523962885	0.999927847080021	18665041	20664780	ENSG00000158748	ENSG00000158748	protein_coding	19664875	1	17139	17139	236355	0	0	2	18665041	20664780	1999739	42792
IBD_DeLange_28067908_1	IBD (DeLange, EUR)	IMD	Blood_TwinsUK	Blood_TwinsUK	Full_Blood	Bulk blood	ENSG00000158748	HTR6	6093	1.82098405869237e-59	5.76776795715149e-15	3.15717288250917e-45	1	1.94885129892614e-17	1:19682014	rs1883565	chr1.4		1	19682014	1:19682014	9.67181e-38	1:19901230	3.33649252319053e-21	6557	8113	0.93851523962885	0.999927847080021	18665041	20664780	ENSG00000158748	ENSG00000158748	protein_coding	19664875	1	17139	17139	236355	0	0	2	18665041	20664780	1999739	42792
IBD_DeLange_28067908_1	IBD (DeLange, EUR)	IMD	Blood_TwinsUK	Blood_TwinsUK	Full_Blood	Bulk blood	ENSG00000158748	HTR6	6093	1.82098405869237e-59	5.76776795715149e-15	3.15717288250917e-45	1	1.94885129892614e-17	1:19682014	rs1883565	chr1.5		1	19682014	1:19682014	9.67181e-38	1:19901230	3.33649252319053e-21	6557	8113	0.93851523962885	0.999927847080021	18665041	20664780	ENSG00000158748	ENSG00000158748	protein_coding	19664875	1	17139	17139	236355	0	0	2	18665041	20664780	1999739	42792
IBD_DeLange_28067908_1	IBD (DeLange, EUR)	IMD	Blood_TwinsUK	Blood_TwinsUK	Full_Blood	Bulk blood	ENSG00000053372	MRTO4	6046	1.4160075279026e-19	5.76762212369864e-15	2.45503553267413e-05	0.999974714319948	7.35324717462477e-07	1:19901230	rs4654925	chr1.3		1	19901230	1:19259800	1.36831e-11	1:19901230	3.33649252319053e-21	6456	8241	0.999989495802184	0.999927847080021	18252207	20251504	ENSG00000053372	ENSG00000053372	protein_coding	19251805	1	649425	7995	649425	15	0	15	18252207	20251504	1999297	42790
IBD_DeLange_28067908_1	IBD (DeLange, EUR)	IMD	Blood_TwinsUK	Blood_TwinsUK	Full_Blood	Bulk blood	ENSG00000053372	MRTO4	6046	1.4160075279026e-19	5.76762212369864e-15	2.45503553267413e-05	0.999974714319948	7.35324717462477e-07	1:19901230	rs4654925	chr1.4		1	19901230	1:19259800	1.36831e-11	1:19901230	3.33649252319053e-21	6456	8241	0.999989495802184	0.999927847080021	18252207	20251504	ENSG00000053372	ENSG00000053372	protein_coding	19251805	1	649425	7995	649425	15	0	15	18252207	20251504	1999297	42790
IBD_DeLange_28067908_1	IBD (DeLange, EUR)	IMD	Blood_TwinsUK	Blood_TwinsUK	Full_Blood	Bulk blood	ENSG00000053372	MRTO4	6046	1.4160075279026e-19	5.76762212369864e-15	2.45503553267413e-05	0.999974714319948	7.35324717462477e-07	1:19901230	rs4654925	chr1.5		1	19901230	1:19259800	1.36831e-11	1:19901230	3.33649252319053e-21	6456	8241	0.999989495802184	0.999927847080021	18252207	20251504	ENSG00000053372	ENSG00000053372	protein_coding	19251805	1	649425	7995	649425	15	0	15	18252207	20251504	1999297	42790
IBD_DeLange_28067908_1	IBD (DeLange, EUR)	IMD	Blood_TwinsUK	Blood_TwinsUK	Full_Blood	Bulk blood	ENSG00000127463	EMC1	6049	5.54069610457452e-18	5.76207252378055e-15	0.000960630896689361	0.999012487411439	2.68816918656665e-05	1:19901230	rs4654925	chr1.3		1	19901230	1:19231219	2.8244e-10	1:19901230	3.33649252319053e-21	6459	8246	0.994838818952113	0.999927847080021	18251581	20251504	ENSG00000127463	ENSG00000127463	protein_coding	19251524	-1	-649706	20305	-649706	16	0	16	18251581	20251504	1999923	42789
IBD_DeLange_28067908_1	IBD (DeLange, EUR)	IMD	Blood_TwinsUK	Blood_TwinsUK	Full_Blood	Bulk blood	ENSG00000127463	EMC1	6049	5.54069610457452e-18	5.76207252378055e-15	0.000960630896689361	0.999012487411439	2.68816918656665e-05	1:19901230	rs4654925	chr1.4		1	19901230	1:19231219	2.8244e-10	1:19901230	3.33649252319053e-21	6459	8246	0.994838818952113	0.999927847080021	18251581	20251504	ENSG00000127463	ENSG00000127463	protein_coding	19251524	-1	-649706	20305	-649706	16	0	16	18251581	20251504	1999923	42789
IBD_DeLange_28067908_1	IBD (DeLange, EUR)	IMD	Blood_TwinsUK	Blood_TwinsUK	Full_Blood	Bulk blood	ENSG00000127463	EMC1	6049	5.54069610457452e-18	5.76207252378055e-15	0.000960630896689361	0.999012487411439	2.68816918656665e-05	1:19901230	rs4654925	chr1.5		1	19901230	1:19231219	2.8244e-10	1:19901230	3.33649252319053e-21	6459	8246	0.994838818952113	0.999927847080021	18251581	20251504	ENSG00000127463	ENSG00000127463	protein_coding	19251524	-1	-649706	20305	-649706	16	0	16	18251581	20251504	1999923	42789
IBD_DeLange_28067908_1	IBD (DeLange, EUR)	IMD	Blood_TwinsUK	Blood_TwinsUK	Full_Blood	Bulk blood	ENSG00000158747	NBL1	5992	1.46013513409947e-19	5.76761731155494e-15	2.53154278214167e-05	0.999973879864738	8.04707436732048e-07	1:19901230	rs4654925	chr1.3		1	19901230	1:19562778	2.27058e-12	1:19901230	3.33649252319053e-21	6432	8048	0.993678625294668	0.999927847080021	18597418	20595793	ENSG00000158747	ENSG00000158747	protein_coding	19644311	1	256919	-81533	256919	3	4	3	18596989	20595793	1998804	42791
IBD_DeLange_28067908_1	IBD (DeLange, EUR)	IMD	Blood_TwinsUK	Blood_TwinsUK	Full_Blood	Bulk blood	ENSG00000158747	NBL1	5992	1.46013513409947e-19	5.76761731155494e-15	2.53154278214167e-05	0.999973879864738	8.04707436732048e-07	1:19901230	rs4654925	chr1.4		1	19901230	1:19562778	2.27058e-12	1:19901230	3.33649252319053e-21	6432	8048	0.993678625294668	0.999927847080021	18597418	20595793	ENSG00000158747	ENSG00000158747	protein_coding	19644311	1	256919	-81533	256919	3	4	3	18596989	20595793	1998804	42791
IBD_DeLange_28067908_1	IBD (DeLange, EUR)	IMD	Blood_TwinsUK	Blood_TwinsUK	Full_Blood	Bulk blood	ENSG00000158747	NBL1	5992	1.46013513409947e-19	5.76761731155494e-15	2.53154278214167e-05	0.999973879864738	8.04707436732048e-07	1:19901230	rs4654925	chr1.5		1	19901230	1:19562778	2.27058e-12	1:19901230	3.33649252319053e-21	6432	8048	0.993678625294668	0.999927847080021	18597418	20595793	ENSG00000158747	ENSG00000158747	protein_coding	19644311	1	256919	-81533	256919	3	4	3	18596989	20595793	1998804	42791
IBD_DeLange_28067908_1	IBD (DeLange, EUR)	IMD	Blood_TwinsUK	Blood_TwinsUK	Full_Blood	Bulk blood	ENSG00000158825	CDA	4854	1.16439550886798e-29	5.76776795715128e-15	2.01879742305559e-15	0.999999999999986	1.76860568121178e-16	1:19901230	rs4654925	chr1.3		1	19901230	1:20615023	3.84999e-22	1:19901230	3.33649252319053e-21	5777	6580	0.94146623361008	0.999927847080023	19589502	21588624	ENSG00000158825	ENSG00000158825	protein_coding	20589097	1	-687867	25926	-687867	9	0	9	19589502	21588624	1999122	42794
IBD_DeLange_28067908_1	IBD (DeLange, EUR)	IMD	Blood_TwinsUK	Blood_TwinsUK	Full_Blood	Bulk blood	ENSG00000158825	CDA	4854	1.16439550886798e-29	5.76776795715128e-15	2.01879742305559e-15	0.999999999999986	1.76860568121178e-16	1:19901230	rs4654925	chr1.4		1	19901230	1:20615023	3.84999e-22	1:19901230	3.33649252319053e-21	5777	6580	0.94146623361008	0.999927847080023	19589502	21588624	ENSG00000158825	ENSG00000158825	protein_coding	20589097	1	-687867	25926	-687867	9	0	9	19589502	21588624	1999122	42794
IBD_DeLange_28067908_1	IBD (DeLange, EUR)	IMD	Blood_TwinsUK	Blood_TwinsUK	Full_Blood	Bulk blood	ENSG00000158825	CDA	4854	1.16439550886798e-29	5.76776795715128e-15	2.01879742305559e-15	0.999999999999986	1.76860568121178e-16	1:19901230	rs4654925	chr1.5		1	19901230	1:20615023	3.84999e-22	1:19901230	3.33649252319053e-21	5777	6580	0.94146623361008	0.999927847080023	19589502	21588624	ENSG00000158825	ENSG00000158825	protein_coding	20589097	1	-687867	25926	-687867	9	0	9	19589502	21588624	1999122	42794
IBD_DeLange_28067908_1	IBD (DeLange, EUR)	IMD	Blood_TwinsUK	Blood_TwinsUK	Full_Blood	Bulk blood	ENSG00000169914	OTUD3	5636	3.05086227067886e-15	2.62489227124561e-15	0.528950244417535	0.455064748638085	0.0159850069443727	1:19901230	rs4654925	chr1.3		1	19901230	1:19834705	2.37973e-07	1:19901230	3.33649252319053e-21	6183	7475	0.960043439482419	0.999927847080022	18883524	20882359	ENSG00000169914	ENSG00000169914	protein_coding	19882395	1	18835	-47690	18835	0	0	0	18883524	20882359	1998835	42793
IBD_DeLange_28067908_1	IBD (DeLange, EUR)	IMD	Blood_TwinsUK	Blood_TwinsUK	Full_Blood	Bulk blood	ENSG00000169914	OTUD3	5636	3.05086227067886e-15	2.62489227124561e-15	0.528950244417535	0.455064748638085	0.0159850069443727	1:19901230	rs4654925	chr1.4		1	19901230	1:19834705	2.37973e-07	1:19901230	3.33649252319053e-21	6183	7475	0.960043439482419	0.999927847080022	18883524	20882359	ENSG00000169914	ENSG00000169914	protein_coding	19882395	1	18835	-47690	18835	0	0	0	18883524	20882359	1998835	42793
IBD_DeLange_28067908_1	IBD (DeLange, EUR)	IMD	Blood_TwinsUK	Blood_TwinsUK	Full_Blood	Bulk blood	ENSG00000169914	OTUD3	5636	3.05086227067886e-15	2.62489227124561e-15	0.528950244417535	0.455064748638085	0.0159850069443727	1:19901230	rs4654925	chr1.5		1	19901230	1:19834705	2.37973e-07	1:19901230	3.33649252319053e-21	6183	7475	0.960043439482419	0.999927847080022	18883524	20882359	ENSG00000169914	ENSG00000169914	protein_coding	19882395	1	18835	-47690	18835	0	0	0	18883524	20882359	1998835	42793
IBD_DeLange_28067908_1	IBD (DeLange, EUR)	IMD	Blood_TwinsUK	Blood_TwinsUK	Full_Blood	Bulk blood	ENSG00000076864	RAP1GAP	4985	2.33313409605279e-23	4.91489309098242e-10	4.74706987861601e-14	0.999999999498208	1.02571249772765e-11	1:21696745	rs4654765	chr1.6		1	21696745	1:21696745	9.5647e-20	1:22384384	2.34310009808009e-15	5978	6978	0.99999999999999	0.99999999905222	20669443	22669122	ENSG00000076864	ENSG00000076864	protein_coding	21669357	-1	-27388	-27388	-715027	0	0	15	20669443	22669122	1999679	42795
IBD_DeLange_28067908_1	IBD (DeLange, EUR)	IMD	Blood_TwinsUK	Blood_TwinsUK	Full_Blood	Bulk blood	ENSG00000173369	C1QB	4784	2.38407915902465e-14	4.91464643628781e-10	4.85072434614074e-05	0.999949810842497	1.68142255283046e-06	1:22384384	rs34963268	chr1.6		1	22384384	1:22665019	1.12087e-11	1:22384384	2.34310009808009e-15	5302	6767	0.99989221363759	0.999999999083087	21653456	23652538	ENSG00000173369	ENSG00000173369	protein_coding	22653236	1	-268852	11783	-268852	4	0	4	21653456	23652538	1999082	42797
IBD_DeLange_28067908_1	IBD (DeLange, EUR)	IMD	Blood_TwinsUK	Blood_TwinsUK	Full_Blood	Bulk blood	ENSG00000218510	LINC00339	5192	2.28104926050407e-16	4.91489073251227e-10	4.64109639240795e-07	0.999999519606193	1.57926747378293e-08	1:22384384	rs34963268	chr1.6		1	22384384	1:22030724	7.45853e-14	1:22384384	2.34310009808009e-15	5996	7213	0.97606863658738	0.999999999053255	21025392	23022635	ENSG00000218510	ENSG00000218510	lncRNA	22024558	1	359826	6166	359826	6	1	6	21024560	23022635	1998075	42796
IBD_DeLange_28067908_1	IBD (DeLange, EUR)	IMD	Blood_TwinsUK	Blood_TwinsUK	Full_Blood	Bulk blood	ENSG00000116729	WLS	4824	6.04363819203699e-111	1.17270704363231e-102	5.15357880064233e-09	0.999999994603769	2.42659079651907e-10	1:67242007	rs11581607	chr1.9		1	67242007	1:68270669	1.49376e-17	1:67240275	7.02850129253882e-111	5245	6651	0.99999999951959	1	67233226	69232141	ENSG00000116729	ENSG00000116729	protein_coding	68232523	-1	990516	-38146	992248	7	1	7	67233226	69232141	1998915	42801
IBD_DeLange_28067908_1	IBD (DeLange, EUR)	IMD	Blood_TwinsUK	Blood_TwinsUK	Full_Blood	Bulk blood	ENSG00000116729	WLS	4824	6.04363819203699e-111	1.17270704363231e-102	5.15357880064233e-09	0.999999994603769	2.42659079651907e-10	1:67242007	rs11581607	chr1.10		1	67242007	1:68270669	1.49376e-17	1:67240275	7.02850129253882e-111	5245	6651	0.99999999951959	1	67233226	69232141	ENSG00000116729	ENSG00000116729	protein_coding	68232523	-1	990516	-38146	992248	7	1	7	67233226	69232141	1998915	42801
IBD_DeLange_28067908_1	IBD (DeLange, EUR)	IMD	Blood_TwinsUK	Blood_TwinsUK	Full_Blood	Bulk blood	ENSG00000232284	GNG12-AS1	5197	3.60401405521502e-103	7.96241946062818e-103	0.307324327532469	0.678950258131156	0.0137254143363769	1:67242007	rs11581607	chr1.7		1	67242007	1:68273178	8.23425e-08	1:67240275	7.02850129253882e-111	5609	6882	0.970079473086539	1	66832551	68832211	ENSG00000232284	ENSG00000232284	lncRNA	67832303	1	-590296	440875	-592028	3	5	3	66832551	68832211	1999660	42800
IBD_DeLange_28067908_1	IBD (DeLange, EUR)	IMD	Blood_TwinsUK	Blood_TwinsUK	Full_Blood	Bulk blood	ENSG00000232284	GNG12-AS1	5197	3.60401405521502e-103	7.96241946062818e-103	0.307324327532469	0.678950258131156	0.0137254143363769	1:67242007	rs11581607	chr1.8		1	67242007	1:68273178	8.23425e-08	1:67240275	7.02850129253882e-111	5609	6882	0.970079473086539	1	66832551	68832211	ENSG00000232284	ENSG00000232284	lncRNA	67832303	1	-590296	440875	-592028	3	5	3	66832551	68832211	1999660	42800
IBD_DeLange_28067908_1	IBD (DeLange, EUR)	IMD	Blood_TwinsUK	Blood_TwinsUK	Full_Blood	Bulk blood	ENSG00000232284	GNG12-AS1	5197	3.60401405521502e-103	7.96241946062818e-103	0.307324327532469	0.678950258131156	0.0137254143363769	1:67242007	rs11581607	chr1.9		1	67242007	1:68273178	8.23425e-08	1:67240275	7.02850129253882e-111	5609	6882	0.970079473086539	1	66832551	68832211	ENSG00000232284	ENSG00000232284	lncRNA	67832303	1	-590296	440875	-592028	3	5	3	66832551	68832211	1999660	42800
IBD_DeLange_28067908_1	IBD (DeLange, EUR)	IMD	Blood_TwinsUK	Blood_TwinsUK	Full_Blood	Bulk blood	ENSG00000232284	GNG12-AS1	5197	3.60401405521502e-103	7.96241946062818e-103	0.307324327532469	0.678950258131156	0.0137254143363769	1:67242007	rs11581607	chr1.10		1	67242007	1:68273178	8.23425e-08	1:67240275	7.02850129253882e-111	5609	6882	0.970079473086539	1	66832551	68832211	ENSG00000232284	ENSG00000232284	lncRNA	67832303	1	-590296	440875	-592028	3	5	3	66832551	68832211	1999660	42800
IBD_DeLange_28067908_1	IBD (DeLange, EUR)	IMD	Blood_TwinsUK	Blood_TwinsUK	Full_Blood	Bulk blood	ENSG00000143452	HORMAD1	2876	2.107859400247e-11	4.80068783786883e-06	4.34071313737824e-07	0.0970546451052821	0.902940120114487	1:150706557	rs1336900	chr1.11		1	150706557	1:150686245	1.95012e-11	1:150706557	3.47248179070411e-11	3346	4224	0.979872150205198	0.999720067897385	149767038	151720435	ENSG00000143452	ENSG00000143452	protein_coding	150720895	-1	14338	34650	14338	0	1	0	149735597	151720435	1984838	42802
IBD_DeLange_28067908_1	IBD (DeLange, EUR)	IMD	Blood_TwinsUK	Blood_TwinsUK	Full_Blood	Bulk blood	ENSG00000143387	CTSK	3041	1.33337961870362e-28	4.80494137775599e-05	2.77320373401748e-24	0.999345197945299	0.000606752640919646	1:150765721	rs1136774	chr1.11		1	150765721	1:150766597	7.99956e-27	1:150706557	3.47248179070411e-11	3494	4445	0.997424830309865	0.999722318010004	149811112	151808852	ENSG00000143387	ENSG00000143387	protein_coding	150808260	-1	42539	41663	101703	1	0	2	149811112	151808852	1997740	42803
IBD_DeLange_28067908_1	IBD (DeLange, EUR)	IMD	Blood_TwinsUK	Blood_TwinsUK	Full_Blood	Bulk blood	ENSG00000143442	POGZ	3354	1.93401735044152e-10	8.19764480020644e-08	0.00235348845423493	0.997563914983238	8.25143926774433e-05	1:151829204	rs4845604	chr1.11		1	151829204	1:151416455	3.786e-10	1:151829204	6.25152327506495e-14	3846	4719	0.926344059516028	0.9999998268411	150460326	152459455	ENSG00000143442	ENSG00000143442	protein_coding	151459494	-1	-369710	43039	-369710	18	1	18	150460326	152459455	1999129	42804
IBD_DeLange_28067908_1	IBD (DeLange, EUR)	IMD	Blood_TwinsUK	Blood_TwinsUK	Full_Blood	Bulk blood	ENSG00000143442	POGZ	3354	1.93401735044152e-10	8.19764480020644e-08	0.00235348845423493	0.997563914983238	8.25143926774433e-05	1:151829204	rs4845604	chr1.12		1	151829204	1:151416455	3.786e-10	1:151829204	6.25152327506495e-14	3846	4719	0.926344059516028	0.9999998268411	150460326	152459455	ENSG00000143442	ENSG00000143442	protein_coding	151459494	-1	-369710	43039	-369710	18	1	18	150460326	152459455	1999129	42804
IBD_DeLange_28067908_1	IBD (DeLange, EUR)	IMD	Blood_TwinsUK	Blood_TwinsUK	Full_Blood	Bulk blood	ENSG00000159445	THEM4	3351	1.66076371369648e-39	8.23157319091804e-08	2.01755307033644e-32	0.999999917391097	2.93171273143138e-10	1:151886574	rs6698740	chr1.12		1	151886574	1:151886412	2.54044e-31	1:151829204	6.25152327506495e-14	3794	4946	0.999999999051762	0.999999979372191	150909826	152909326	ENSG00000159445	ENSG00000159445	protein_coding	151909511	-1	22937	23099	80307	0	0	6	150909826	152909326	1999500	42805
IBD_DeLange_28067908_1	IBD (DeLange, EUR)	IMD	Blood_TwinsUK	Blood_TwinsUK	Full_Blood	Bulk blood	ENSG00000143537	ADAM15	2701	1.48219931491746e-14	1.23691216289605e-05	7.25545719490677e-10	0.60468553937283	0.395302090779981	1:155061442	rs41264285	chr1.13		1	155061442	1:155061442	6.55818e-18	1:155194689	4.47891921306384e-11	2950	4178	0.99999999898834	0.999957288708399	154052035	156049284	ENSG00000143537	ENSG00000143537	protein_coding	155051316	1	10126	10126	143373	0	0	10	154052035	156049284	1997249	42807
IBD_DeLange_28067908_1	IBD (DeLange, EUR)	IMD	Blood_TwinsUK	Blood_TwinsUK	Full_Blood	Bulk blood	ENSG00000160691	SHC1	2681	4.32975609019057e-07	1.99825304398384e-05	0.0211943049903759	0.978150468719807	0.000634810783768068	1:155194689	rs12411216	chr1.13		1	155194689	1:154966186	3.49535e-15	1:155194689	4.47891921306384e-11	2949	4122	0.997828839715592	0.999958060072649	153976064	155971894	ENSG00000160691	ENSG00000160691	protein_coding	154970747	-1	-223942	4561	-223942	19	0	19	153976064	155971894	1995830	42806
IBD_DeLange_28067908_1	IBD (DeLange, EUR)	IMD	Blood_TwinsUK	Blood_TwinsUK	Full_Blood	Bulk blood	ENSG00000160789	LMNA	2774	8.21227080963041e-06	1.17743110608576e-05	0.401074583286075	0.574991282284563	0.0239141478474908	1:155194689	rs12411216	chr1.13		1	155194689	1:156118465	1.105e-09	1:155194689	4.47891921306384e-11	3005	4511	0.988672128394238	0.999957531295824	155083020	157082560	ENSG00000160789	ENSG00000160789	protein_coding	156114711	1	-920022	3754	-920022	41	0	41	155083020	157082560	1999540	42812
IBD_DeLange_28067908_1	IBD (DeLange, EUR)	IMD	Blood_TwinsUK	Blood_TwinsUK	Full_Blood	Bulk blood	ENSG00000185499	MUC1	2776	1.37199368484111e-05	4.69218275703561e-06	0.671601044219963	0.229488027235372	0.0988925164250603	1:155194689	rs12411216	chr1.13		1	155194689	1:155090194	9.4561e-08	1:155194689	4.47891921306384e-11	3024	4282	0.973441194058054	0.999957094834196	154194640	156192768	ENSG00000185499	ENSG00000185499	protein_coding	155192915	-1	-1774	102721	-1774	0	6	0	154194640	156192842	1998202	42808
IBD_DeLange_28067908_1	IBD (DeLange, EUR)	IMD	Blood_TwinsUK	Blood_TwinsUK	Full_Blood	Bulk blood	ENSG00000273002	ARHGEF2-AS2	2556	6.91342332159821e-06	1.33155322125805e-05	0.338416713795336	0.651784686134031	0.0097783711150994	1:155194689	rs12411216	chr1.13		1	155194689	1:155954714	7.41968e-08	1:155194689	4.47891921306384e-11	2780	4286	0.936337130006979	0.999956535380287	154983248	156978700	ENSG00000273002	ENSG00000273002	lncRNA	155978641	1	-783952	-23927	-783952	33	1	33	154983248	156978700	1995452	42811
IBD_DeLange_28067908_1	IBD (DeLange, EUR)	IMD	Blood_TwinsUK	Blood_TwinsUK	Full_Blood	Bulk blood	ENSG00000169231	THBS3	2788	4.90597921472413e-20	1.70145154928947e-05	2.40151308445471e-15	0.83253821884048	0.167444766644026	1:155215184	rs2990223	chr1.13		1	155215184	1:155215184	2.40504e-21	1:155194689	4.47891921306384e-11	3038	4292	0.999999966039432	0.999957029583589	154209478	156207494	ENSG00000169231	ENSG00000169231	protein_coding	155207897	-1	-7287	-7287	13208	1	1	1	154209478	156207494	1998016	42809
IBD_DeLange_28067908_1	IBD (DeLange, EUR)	IMD	Blood_TwinsUK	Blood_TwinsUK	Full_Blood	Bulk blood	ENSG00000225855	RUSC1-AS1	2821	4.13492451959867e-08	1.75881111809048e-05	0.00202407466767262	0.860675861790026	0.137282434081874	1:155254510	rs2242577	chr1.13		1	155254510	1:155314795	2.96676e-09	1:155194689	4.47891921306384e-11	3072	4347	0.968664409206784	0.999957202560758	154324336	156324106	ENSG00000225855	ENSG00000225855	lncRNA	155324148	-1	69638	9353	129459	7	1	13	154324336	156324106	1999770	42810
IBD_DeLange_28067908_1	IBD (DeLange, EUR)	IMD	Blood_TwinsUK	Blood_TwinsUK	Full_Blood	Bulk blood	ENSG00000196189	SEMA4A	2816	9.78568647089766e-15	2.07225357044047e-05	4.72214411999327e-10	0.999978901279843	3.75712230383363e-07	1:156177535	rs7695	chr1.13		1	156177535	1:156177535	1.95543e-15	1:155194689	4.47891921306384e-11	3049	4578	0.930410656894547	0.999957037904182	155147536	157147237	ENSG00000196189	ENSG00000196189	protein_coding	156153585	1	23950	23950	-958896	0	0	42	155147536	157147237	1999701	42813
IBD_DeLange_28067908_1	IBD (DeLange, EUR)	IMD	Blood_TwinsUK	Blood_TwinsUK	Full_Blood	Bulk blood	ENSG00000158869	FCER1G	4536	2.59783407864675e-32	2.87627028292933e-14	9.03195396505269e-19	0.999999999999972	1.04959603590343e-16	1:161189357	rs4233366	chr1.14		1	161189357	1:161189357	2.58997e-23	1:161502368	2.28475104344086e-20	5147	6865	1	0.999999999999659	160215472	162215060	ENSG00000158869	ENSG00000158869	protein_coding	161215295	1	-25938	-25938	287073	2	2	16	160215472	162215060	1999588	42821
IBD_DeLange_28067908_1	IBD (DeLange, EUR)	IMD	Blood_TwinsUK	Blood_TwinsUK	Full_Blood	Bulk blood	ENSG00000143252	SDHC	4718	5.23620960979682e-17	2.87053656074269e-14	0.00182048594002921	0.998006195996268	0.000173318063675801	1:161502368	rs10800309	chr1.14		1	161502368	1:161330091	2.46601e-11	1:161502368	2.28475104344086e-20	5335	7074	0.949260659446922	0.999999999999658	160314890	162314267	ENSG00000143252	ENSG00000143252	protein_coding	161314381	1	187987	15710	187987	10	0	10	160314890	162314267	1999377	42822
IBD_DeLange_28067908_1	IBD (DeLange, EUR)	IMD	Blood_TwinsUK	Blood_TwinsUK	Full_Blood	Bulk blood	ENSG00000158773	USF1	4380	4.659410027637e-21	2.87626977645265e-14	1.61994860333206e-07	0.999999823883742	1.41213721494769e-08	1:161502368	rs10800309	chr1.14		1	161502368	1:161053563	1.26781e-13	1:161502368	2.28475104344086e-20	4990	6694	0.978341755474372	0.999999999999659	160046674	162045950	ENSG00000158773	ENSG00000158773	protein_coding	161045977	-1	-456391	-7586	-456391	32	1	32	160046674	162045950	1999276	42820
IBD_DeLange_28067908_1	IBD (DeLange, EUR)	IMD	Blood_TwinsUK	Blood_TwinsUK	Full_Blood	Bulk blood	ENSG00000116857	TMEM9	5267	2.670574278746e-39	2.86104425343806e-16	9.33426414336943e-24	1	1.30405961826284e-18	1:201156198	rs7542768	chr1.17		1	201156198	1:201156198	8.65671e-26	1:200905101	6.9590663339578e-22	5794	7293	1	0.999867514590527	200171578	202171510	ENSG00000116857	ENSG00000116857	protein_coding	201154474	-1	-1724	-1724	249373	0	0	4	200171578	202171510	1999932	42823
IBD_DeLange_28067908_1	IBD (DeLange, EUR)	IMD	Blood_TwinsUK	Blood_TwinsUK	Full_Blood	Bulk blood	ENSG00000286619	PM20D1-AS1	3745	2.78595285843737e-164	3.68220721707042e-25	7.56598608986956e-140	1	5.64786871660597e-26	1:205813590	rs9438393	chr1.18		1	205813590	1:205813590	4.07007e-65	1:206769068	3.18771542694679e-31	4210	5487	0.999999999999994	1	204813419	206813200	ENSG00000286619	ENSG00000286619	lncRNA	205813322	1	268	268	955746	0	0	22	204813419	206813200	1999781	42825
IBD_DeLange_28067908_1	IBD (DeLange, EUR)	IMD	Blood_TwinsUK	Blood_TwinsUK	Full_Blood	Bulk blood	ENSG00000123838	C4BPA	3311	1.27049870335339e-41	3.68220721706969e-25	3.45037263917062e-17	1	1.71398868136727e-18	1:206769068	rs3024495	chr1.18		1	206769068	1:207097413	1.33443e-27	1:206769068	3.18771542694679e-31	3651	5008	0.9865267298457	1	206425913	208103750	ENSG00000123838	ENSG00000123838	protein_coding	207104233	1	-335165	-6820	-335165	13	0	13	206425913	208103750	1677837	42828
IBD_DeLange_28067908_1	IBD (DeLange, EUR)	IMD	Blood_TwinsUK	Blood_TwinsUK	Full_Blood	Bulk blood	ENSG00000162877	PM20D1	3727	8.34142601228097e-42	3.68220721706972e-25	2.26533313323932e-17	1	9.25136758280993e-19	1:206769068	rs3024495	chr1.18		1	206769068	1:205820154	1.86802e-21	1:206769068	3.18771542694679e-31	4191	5481	0.99999955956039	1	204850633	206849976	ENSG00000162877	ENSG00000162877	protein_coding	205850132	-1	-918936	29978	-918936	21	0	21	204850633	206849976	1999343	42826
IBD_DeLange_28067908_1	IBD (DeLange, EUR)	IMD	Blood_TwinsUK	Blood_TwinsUK	Full_Blood	Bulk blood	ENSG00000236911	CR1-AS1	4167	5.78702020253172e-27	3.62238607533374e-25	0.0157161720168943	0.983752937325884	0.000530890657222382	1:206769068	rs3024495	chr1.18		1	206769068	1:207600646	4.64965e-09	1:206769068	3.18771542694679e-31	4551	6254	0.916207097609765	1	206606563	208606338	ENSG00000236911	ENSG00000236911	lncRNA	207606555	-1	837487	5909	837487	19	0	19	206606563	208606338	1999775	42830
IBD_DeLange_28067908_1	IBD (DeLange, EUR)	IMD	Blood_TwinsUK	Blood_TwinsUK	Full_Blood	Bulk blood	ENSG00000261000	RP11-534L20.5	3179	4.12908370870045e-38	3.68220721706927e-25	1.12136103844432e-13	0.999999999999886	3.90776424512933e-15	1:206769068	rs3024495	chr1.18		1	206769068	1:206512396	9.54618e-19	1:206769068	3.18771542694679e-31	3560	4797	0.99999823828579	1	205504079	207503423	ENSG00000261000	ENSG00000261000	lncRNA	206503948	1	265120	8448	265120	8	1	8	205504079	207503423	1999344	42827
IBD_DeLange_28067908_1	IBD (DeLange, EUR)	IMD	Blood_TwinsUK	Blood_TwinsUK	Full_Blood	Bulk blood	ENSG00000196352	CD55	3899	7.77418284508854e-66	3.68220721706969e-25	2.11128336532762e-41	1	1.46588650919387e-27	1:207328527	rs6700079	chr1.18		1	207328527	1:207328527	5.64915e-36	1:206769068	3.18771542694679e-31	4285	5822	0.991753423364722	1	206425913	208321478	ENSG00000196352	ENSG00000196352	protein_coding	207321678	1	6849	6849	-552610	0	0	16	206425913	208321478	1895565	42829
IBD_DeLange_28067908_1	IBD (DeLange, EUR)	IMD	Blood_TwinsUK	Blood_TwinsUK	Full_Blood	Bulk blood	ENSG00000115129	TP53I3	4941	1.15139433320094e-07	4.28072708094385e-06	0.0261637355453048	0.97272979616015	0.00110207242803146	2:24927889	rs10185143	chr2.1		2	24927889	2:24119662	1.39496e-08	2:24972708	4.22323497589747e-11	5432	6624	0.906221159308631	0.999998766572091	23086005	25085707	ENSG00000115129	ENSG00000115129	protein_coding	24084834	-1	-843055	-34828	-887874	18	0	20	23086005	25085707	1999702	42904
IBD_DeLange_28067908_1	IBD (DeLange, EUR)	IMD	Blood_TwinsUK	Blood_TwinsUK	Full_Blood	Bulk blood	ENSG00000115138	POMC	3795	5.27419118714194e-07	3.70820497024004e-06	0.123550644905699	0.868650523315356	0.00779459615485564	2:24959619	rs28445639	chr2.1		2	24959619	2:25170853	3.59115e-11	2:24972708	4.22323497589747e-11	4239	5374	0.94129508928797	0.999998944928105	24169025	26168516	ENSG00000115138	ENSG00000115138	protein_coding	25168580	-1	208961	-2273	195872	3	0	1	24169025	26168516	1999491	42905
IBD_DeLange_28067908_1	IBD (DeLange, EUR)	IMD	Blood_TwinsUK	Blood_TwinsUK	Full_Blood	Bulk blood	ENSG00000230730	AC074011.1	4936	1.42120229440067e-10	1.46033337064189e-07	0.000972225024879892	0.99899399092338	3.36378762845952e-05	2:28391534	rs11677002	chr2.2		2	28391534	2:28624767	4.9431e-10	2:28391534	1.48060825564766e-13	5340	6831	0.911219992396898	0.999999974725855	27666246	29664506	ENSG00000230730	ENSG00000230730	lncRNA	28683578	-1	292044	58811	292044	6	0	6	27666246	29664506	1998260	42907
IBD_DeLange_28067908_1	IBD (DeLange, EUR)	IMD	Blood_TwinsUK	Blood_TwinsUK	Full_Blood	Bulk blood	ENSG00000163803	PLB1	4456	9.03312988827299e-25	1.46179660918313e-07	6.17947018077291e-18	0.999999852598929	1.2214094368892e-09	2:28455543	rs2940803	chr2.2		2	28455543	2:28455543	1.40771e-23	2:28391534	1.48060825564766e-13	4852	6215	0.999999999999998	0.999999975603596	27458631	29456846	ENSG00000163803	ENSG00000163803	protein_coding	28496060	1	-40517	-40517	-104526	0	0	5	27458631	29456846	1998215	42906
IBD_DeLange_28067908_1	IBD (DeLange, EUR)	IMD	Blood_TwinsUK	Blood_TwinsUK	Full_Blood	Bulk blood	ENSG00000281162	LINC01127	4794	3.62361869159422e-34	3.23366542567077e-07	1.12059134945618e-27	0.999999671989297	4.64415473360385e-09	2:101962457	rs7601434	chr2.5		2	101962457	2:101962457	1.18169e-28	2:102315090	7.19847923071903e-12	5197	6311	0.905092268912527	0.999999937709554	100962080	102961915	ENSG00000281162	ENSG00000281162	lncRNA	101962056	1	401	401	353034	0	0	6	100962080	102961915	1999835	42910
IBD_DeLange_28067908_1	IBD (DeLange, EUR)	IMD	Blood_TwinsUK	Blood_TwinsUK	Full_Blood	Bulk blood	ENSG00000281162	LINC01127	4794	3.62361869159422e-34	3.23366542567077e-07	1.12059134945618e-27	0.999999671989297	4.64415473360385e-09	2:101962457	rs7601434	chr2.6		2	101962457	2:101962457	1.18169e-28	2:102315090	7.19847923071903e-12	5197	6311	0.905092268912527	0.999999937709554	100962080	102961915	ENSG00000281162	ENSG00000281162	lncRNA	101962056	1	401	401	353034	0	0	6	100962080	102961915	1999835	42910
IBD_DeLange_28067908_1	IBD (DeLange, EUR)	IMD	Blood_TwinsUK	Blood_TwinsUK	Full_Blood	Bulk blood	ENSG00000234389	AC007278.3	4387	1.02573269853181e-65	3.23366543384834e-07	3.1720423364642e-59	0.999999675625897	1.00754802102249e-09	2:102383492	rs6760621	chr2.5		2	102383492	2:102383492	1.52093e-43	2:102315090	7.19847923071903e-12	4756	6082	0.929389148267188	0.999999628785723	101438727	103438549	ENSG00000234389	ENSG00000234389	lncRNA	102438713	1	-55221	-55221	-123623	3	3	4	101438727	103438549	1999822	42913
IBD_DeLange_28067908_1	IBD (DeLange, EUR)	IMD	Blood_TwinsUK	Blood_TwinsUK	Full_Blood	Bulk blood	ENSG00000234389	AC007278.3	4387	1.02573269853181e-65	3.23366543384834e-07	3.1720423364642e-59	0.999999675625897	1.00754802102249e-09	2:102383492	rs6760621	chr2.6		2	102383492	2:102383492	1.52093e-43	2:102315090	7.19847923071903e-12	4756	6082	0.929389148267188	0.999999628785723	101438727	103438549	ENSG00000234389	ENSG00000234389	lncRNA	102438713	1	-55221	-55221	-123623	3	3	4	101438727	103438549	1999822	42913
IBD_DeLange_28067908_1	IBD (DeLange, EUR)	IMD	Blood_TwinsUK	Blood_TwinsUK	Full_Blood	Bulk blood	ENSG00000115607	IL18RAP	4405	4.43265827933009e-63	3.23366542696971e-07	1.37078400397754e-56	0.999999675627204	1.00626618273218e-09	2:102394777	rs2287033	chr2.5		2	102394777	2:102394777	1.12524e-42	2:102315090	7.19847923071903e-12	4774	6104	0.914838871994162	0.999999628651071	101418730	103418453	ENSG00000115607	ENSG00000115607	protein_coding	102423160	1	-28383	-28383	-108070	0	0	1	101418730	103418453	1999723	42911
IBD_DeLange_28067908_1	IBD (DeLange, EUR)	IMD	Blood_TwinsUK	Blood_TwinsUK	Full_Blood	Bulk blood	ENSG00000115607	IL18RAP	4405	4.43265827933009e-63	3.23366542696971e-07	1.37078400397754e-56	0.999999675627204	1.00626618273218e-09	2:102394777	rs2287033	chr2.6		2	102394777	2:102394777	1.12524e-42	2:102315090	7.19847923071903e-12	4774	6104	0.914838871994162	0.999999628651071	101418730	103418453	ENSG00000115607	ENSG00000115607	protein_coding	102423160	1	-28383	-28383	-108070	0	0	1	101418730	103418453	1999723	42911
IBD_DeLange_28067908_1	IBD (DeLange, EUR)	IMD	Blood_TwinsUK	Blood_TwinsUK	Full_Blood	Bulk blood	ENSG00000236525	AC007278.2	4415	1.84966209512159e-25	3.23366542981025e-07	5.72001505812169e-19	0.999999675626643	1.00681249226525e-09	2:102394777	rs2287033	chr2.5		2	102394777	2:102394777	7.58075e-23	2:102315090	7.19847923071903e-12	4791	6106	0.955022128282417	0.999999628882387	101434266	103433903	ENSG00000236525	ENSG00000236525	lncRNA	102433957	1	-39180	-39180	-118867	2	2	3	101434266	103433903	1999637	42912
IBD_DeLange_28067908_1	IBD (DeLange, EUR)	IMD	Blood_TwinsUK	Blood_TwinsUK	Full_Blood	Bulk blood	ENSG00000236525	AC007278.2	4415	1.84966209512159e-25	3.23366542981025e-07	5.72001505812169e-19	0.999999675626643	1.00681249226525e-09	2:102394777	rs2287033	chr2.6		2	102394777	2:102394777	7.58075e-23	2:102315090	7.19847923071903e-12	4791	6106	0.955022128282417	0.999999628882387	101434266	103433903	ENSG00000236525	ENSG00000236525	lncRNA	102433957	1	-39180	-39180	-118867	2	2	3	101434266	103433903	1999637	42912
IBD_DeLange_28067908_1	IBD (DeLange, EUR)	IMD	Blood_TwinsUK	Blood_TwinsUK	Full_Blood	Bulk blood	ENSG00000135953	MFSD9	4156	6.75557772988544e-80	3.23366551524075e-07	2.08913862769363e-73	0.99999967538346	1.24999335005631e-09	2:102733348	rs2540317	chr2.5		2	102733348	2:102733348	2.29614e-49	2:102315090	7.19847923071903e-12	4490	6187	0.906804280227817	0.999999627764448	101740535	103735702	ENSG00000135953	ENSG00000135953	protein_coding	102736888	-1	3540	3540	421798	0	0	7	101740535	103736037	1995502	42914
IBD_DeLange_28067908_1	IBD (DeLange, EUR)	IMD	Blood_TwinsUK	Blood_TwinsUK	Full_Blood	Bulk blood	ENSG00000135953	MFSD9	4156	6.75557772988544e-80	3.23366551524075e-07	2.08913862769363e-73	0.99999967538346	1.24999335005631e-09	2:102733348	rs2540317	chr2.6		2	102733348	2:102733348	2.29614e-49	2:102315090	7.19847923071903e-12	4490	6187	0.906804280227817	0.999999627764448	101740535	103735702	ENSG00000135953	ENSG00000135953	protein_coding	102736888	-1	3540	3540	421798	0	0	7	101740535	103736037	1995502	42914
IBD_DeLange_28067908_1	IBD (DeLange, EUR)	IMD	Blood_TwinsUK	Blood_TwinsUK	Full_Blood	Bulk blood	ENSG00000115232	ITGA4	4567	2.43214208125035e-10	4.06381627854131e-09	0.00213870757788622	0.0338071175614251	0.964054170553657	2:181443625	rs6740847	chr2.7		2	181443625	2:181470026	1.04829e-07	2:181443625	1.44636526573104e-13	4969	6787	0.993647540810281	0.99999997762874	180457550	182457114	ENSG00000115232	ENSG00000115232	protein_coding	181457386	1	-13761	12640	-13761	0	0	0	180457550	182457114	1999564	42915
IBD_DeLange_28067908_1	IBD (DeLange, EUR)	IMD	Blood_TwinsUK	Blood_TwinsUK	Full_Blood	Bulk blood	ENSG00000180871	CXCR2	3726	4.80875890378545e-10	4.55600953068407e-06	1.13938712789694e-05	0.10616242698489	0.893821622653423	2:218121354	rs4674254	chr2.9		2	218121354	2:218136011	8.75769e-10	2:218181399	4.37570893605808e-10	4068	5583	0.938316143254018	0.999747144853498	217128488	219122222	ENSG00000180871	ENSG00000180871	protein_coding	218126028	1	-4674	9983	55371	0	0	1	217127574	219122377	1994803	42917
IBD_DeLange_28067908_1	IBD (DeLange, EUR)	IMD	Blood_TwinsUK	Blood_TwinsUK	Full_Blood	Bulk blood	ENSG00000163464	CXCR1	3738	2.44730158661245e-08	5.64874619955797e-06	0.00057986352360041	0.132106750637619	0.867307712619563	2:218181399	rs62183956	chr2.9		2	218181399	2:218095408	4.70481e-08	2:218181399	4.37570893605808e-10	4082	5561	0.950972449283206	0.999747203579008	217168241	219166533	ENSG00000163464	ENSG00000163464	protein_coding	218166962	-1	-14437	71554	-14437	0	1	0	217167390	219166533	1999143	42918
IBD_DeLange_28067908_1	IBD (DeLange, EUR)	IMD	Blood_TwinsUK	Blood_TwinsUK	Full_Blood	Bulk blood	ENSG00000213901	SLC23A3	3632	4.94705408913793e-07	0.000424343012327048	0.00116391323345683	0.998368719228993	4.25298198152206e-05	2:218181399	rs62183956	chr2.9		2	218181399	2:219185985	3.48601e-09	2:218181399	4.37570893605808e-10	4023	5644	0.976418219453282	0.997460083385409	218171069	220169926	ENSG00000213901	ENSG00000213901	protein_coding	219170029	-1	988630	-15956	988630	32	2	32	218171069	220169926	1998857	42924
IBD_DeLange_28067908_1	IBD (DeLange, EUR)	IMD	Blood_TwinsUK	Blood_TwinsUK	Full_Blood	Bulk blood	ENSG00000286154		3360	3.54058783544131e-09	4.21993710984373e-05	8.38906441504399e-05	0.999871369038443	2.53740572129704e-06	2:218181399	rs62183956	chr2.9		2	218181399	2:218720252	1.25168e-09	2:218181399	4.37570893605808e-10	3690	5326	0.931940123915172	0.999746601707059	217802649	219802263	ENSG00000286154	ENSG00000286154	lncRNA	218802554	-1	621155	82302	621155	23	1	23	217802649	219802263	1999614	42923
IBD_DeLange_28067908_1	IBD (DeLange, EUR)	IMD	Blood_TwinsUK	Blood_TwinsUK	Full_Blood	Bulk blood	ENSG00000163466	ARPC2	3728	5.45728097124237e-14	4.08109458073938e-05	1.29304756634253e-09	0.966908008640741	0.0330511791203512	2:218244310	rs6436048	chr2.9		2	218244310	2:218199668	3.64859e-15	2:218181399	4.37570893605808e-10	4075	5552	0.920943962465004	0.999747230813056	217218698	219209720	ENSG00000163466	ENSG00000163466	protein_coding	218217189	1	27121	-17521	-35790	0	0	0	217218698	219212683	1993985	42919
IBD_DeLange_28067908_1	IBD (DeLange, EUR)	IMD	Blood_TwinsUK	Blood_TwinsUK	Full_Blood	Bulk blood	ENSG00000261338	RP11-378A13.1	3706	1.91595778620375e-30	4.14190933212266e-05	4.53966761651911e-26	0.981346175229594	0.0186124056770909	2:218255532	rs736730	chr2.9		2	218255532	2:218290058	2.69997e-27	2:218181399	4.37570893605808e-10	4050	5565	0.960139225406406	0.999747083251	217255752	219254060	ENSG00000261338	ENSG00000261338	lncRNA	218255319	1	213	34739	-73920	0	3	1	217255752	219254060	1998308	42920
IBD_DeLange_28067908_1	IBD (DeLange, EUR)	IMD	Blood_TwinsUK	Blood_TwinsUK	Full_Blood	Bulk blood	ENSG00000127838	PNKD	3681	4.96521230498228e-13	4.12790528648516e-05	1.17645658675962e-08	0.978021324766001	0.0219373844160737	2:218326533	rs3731861	chr2.9		2	218326533	2:218328032	4.27525e-15	2:218181399	4.37570893605808e-10	4023	5567	0.958822566112455	0.999747000441344	217269756	219269288	ENSG00000127838	ENSG00000127838	protein_coding	218270519	1	56014	57513	-89120	1	1	4	217269756	219269288	1999532	42921
IBD_DeLange_28067908_1	IBD (DeLange, EUR)	IMD	Blood_TwinsUK	Blood_TwinsUK	Full_Blood	Bulk blood	ENSG00000144580	CNOT9	3276	1.34020405583629e-13	4.22030341991624e-05	3.17547616774787e-09	0.999957645873675	1.47916514878481e-07	2:218644265	rs3770214	chr2.9		2	218644265	2:218624254	1.10825e-14	2:218181399	4.37570893605808e-10	3610	5226	0.974706980547198	0.999746377365365	217568801	219568564	ENSG00000144580	ENSG00000144580	protein_coding	218568839	1	75426	55415	-387440	1	1	15	217568801	219568564	1999763	42922
IBD_DeLange_28067908_1	IBD (DeLange, EUR)	IMD	Blood_TwinsUK	Blood_TwinsUK	Full_Blood	Bulk blood	ENSG00000144567	RETREG2	3649	2.93545985186215e-09	0.000424852369885929	6.90637048536023e-06	0.999566680159608	1.55816456242045e-06	2:219184568	rs2385394	chr2.9		2	219184568	2:219184568	9.80758e-12	2:218181399	4.37570893605808e-10	4039	5661	0.998672811830003	0.997460104189625	218176494	220175766	ENSG00000144567	ENSG00000144567	protein_coding	219178275	1	6293	6293	-996876	0	0	34	218176494	220175766	1999272	42925
IBD_DeLange_28067908_1	IBD (DeLange, EUR)	IMD	Blood_TwinsUK	Blood_TwinsUK	Full_Blood	Bulk blood	ENSG00000085982	USP40	5720	2.40927905288724e-32	8.33845933452994e-24	2.88935755169535e-09	0.999999996631075	4.79570374265413e-10	2:233271044	rs3792111	chr2.10		2	233271044	2:233453156	3.74091e-18	2:233271044	3.33681889306967e-29	6277	7760	0.9992820700177	1	232567923	234566728	ENSG00000085982	ENSG00000085982	protein_coding	233566782	-1	295738	113626	295738	5	0	5	232567923	234566728	1998805	42927
IBD_DeLange_28067908_1	IBD (DeLange, EUR)	IMD	Blood_TwinsUK	Blood_TwinsUK	Full_Blood	Bulk blood	ENSG00000006607	FARP2	3911	5.32490288878618e-13	1.22835123395506e-09	0.000433306092384037	0.999552610402928	1.40822758051249e-05	2:240628909	rs34236350	chr2.11		2	240628909	2:241368624	3.85812e-10	2:240628909	9.70858660653706e-16	4385	6712	0.900783232062425	0.999999997959105	240356380	242113769	ENSG00000006607	ENSG00000006607	protein_coding	241356285	1	-727376	12339	-727376	17	0	17	240356380	242121313	1764933	42932
IBD_DeLange_28067908_1	IBD (DeLange, EUR)	IMD	Blood_TwinsUK	Blood_TwinsUK	Full_Blood	Bulk blood	ENSG00000115677	HDLBP	4038	5.0596946944962e-11	1.17496083669305e-09	0.0411725168059507	0.956101541049973	0.00272594091851873	2:240628909	rs34236350	chr2.11		2	240628909	2:241348072	1.68344e-07	2:240628909	9.70858660653706e-16	4520	6882	0.902803065720814	0.999999997951506	240317118	242113769	ENSG00000115677	ENSG00000115677	protein_coding	241315672	-1	686763	-32400	686763	13	2	13	240317118	242121313	1804195	42931
IBD_DeLange_28067908_1	IBD (DeLange, EUR)	IMD	Blood_TwinsUK	Blood_TwinsUK	Full_Blood	Bulk blood	ENSG00000122085	MTERF4	4933	2.96714013079537e-12	1.22582578786262e-09	0.00241446637163856	0.997497418024836	8.81143747338974e-05	2:240628909	rs34236350	chr2.11		2	240628909	2:241102692	2.68321e-10	2:240628909	9.70858660653706e-16	5493	8156	0.999713163578037	0.999999997909197	240102432	242101996	ENSG00000122085	ENSG00000122085	protein_coding	241102287	-1	473378	-405	473378	8	1	8	240102432	242101996	1999564	42928
IBD_DeLange_28067908_1	IBD (DeLange, EUR)	IMD	Blood_TwinsUK	Blood_TwinsUK	Full_Blood	Bulk blood	ENSG00000176720	BOK	3194	4.73380225143831e-13	1.22841143058497e-09	0.000385206152551963	0.999601595711796	1.31969067688559e-05	2:240628909	rs34236350	chr2.11		2	240628909	2:241571364	9.04176e-12	2:240628909	9.70858660653706e-16	3608	5731	0.947487365161602	0.999999998003169	240551466	242113769	ENSG00000176720	ENSG00000176720	protein_coding	241558745	1	-929836	12619	-929836	22	1	22	240551466	242121313	1569847	42933
IBD_DeLange_28067908_1	IBD (DeLange, EUR)	IMD	Blood_TwinsUK	Blood_TwinsUK	Full_Blood	Bulk blood	ENSG00000115687	PASK	4744	9.18214740585982e-22	1.2289009952494e-09	7.47183656768868e-13	0.999999998749018	2.13340550494153e-11	2:241082327	rs2108485	chr2.11		2	241082327	2:241113217	2.28233e-20	2:240628909	9.70858660653706e-16	5298	7832	0.99999999331262	0.999999997917573	240150983	242113769	ENSG00000115687	ENSG00000115687	protein_coding	241149472	-1	67145	36255	520563	2	0	10	240150970	242121313	1970343	42929
IBD_DeLange_28067908_1	IBD (DeLange, EUR)	IMD	Blood_TwinsUK	Blood_TwinsUK	Full_Blood	Bulk blood	ENSG00000168385	SEPTIN2	4044	2.88516062899922e-35	1.22890099187432e-09	2.34775676513821e-26	0.999999995959513	2.81158255387812e-09	2:241355498	rs3755397	chr2.11		2	241355498	2:241355498	2.13129e-32	2:240628909	9.70858660653706e-16	4526	6888	0.999473696484362	0.999999997951505	240315213	242113769	ENSG00000168385	ENSG00000168385	protein_coding	241315925	1	39573	39573	-687016	2	2	14	240315213	242121313	1806100	42930
IBD_DeLange_28067908_1	IBD (DeLange, EUR)	IMD	Blood_TwinsUK	Blood_TwinsUK	Full_Blood	Bulk blood	ENSG00000164048	ZNF589	1781	2.14800773364205e-52	9.02878567348002e-10	2.3790660332115e-43	0.999999999092324	4.80403194923637e-12	3:48270739	rs1045482	chr3.1		3	48270739	3:48270739	7.48124e-38	3:48717444	6.51893013532039e-15	2024	3001	0.998077504075699	0.999999999138577	47241409	49240565	ENSG00000164048	ENSG00000164048	protein_coding	48241104	1	29635	29635	476340	1	1	22	47241409	49240565	1999156	42980
IBD_DeLange_28067908_1	IBD (DeLange, EUR)	IMD	Blood_TwinsUK	Blood_TwinsUK	Full_Blood	Bulk blood	ENSG00000172113	NME6	1791	9.54840305835125e-16	2.40828989442876e-11	3.96464394102486e-05	0.999959035522453	1.31801405068513e-06	3:49284594	rs2304442	chr3.1		3	49284594	3:48337010	1.25526e-10	3:49284594	3.92578842773063e-17	2034	3012	0.947427085593153	0.999999999975559	47304925	49301559	ENSG00000172113	ENSG00000172113	protein_coding	48301367	-1	-983227	-35643	-983227	43	2	43	47304925	49301559	1996634	42981
IBD_DeLange_28067908_1	IBD (DeLange, EUR)	IMD	Blood_TwinsUK	Blood_TwinsUK	Full_Blood	Bulk blood	ENSG00000114738	MAPKAPK3	2425	7.46566949907769e-34	3.51637545484961e-30	0.000212265035328739	0.999781132001445	6.60296322024039e-06	3:49676792	rs1131095	chr3.3		3	49676792	3:50994372	1.16678e-10	3:49676792	9.4888656461418e-36	2727	3769	0.901563482785147	1	49611638	51611390	ENSG00000114738	ENSG00000114738	protein_coding	50617151	1	-940359	377221	-940359	46	3	46	49611638	51611390	1999752	42985
IBD_DeLange_28067908_1	IBD (DeLange, EUR)	IMD	Blood_TwinsUK	Blood_TwinsUK	Full_Blood	Bulk blood	ENSG00000186792	HYAL3	2517	7.96167521939479e-39	3.5067060918885e-30	2.27041416968766e-09	0.999999997557836	1.71745866458919e-10	3:49676792	rs1131095	chr3.3		3	49676792	3:50334001	2.77795e-15	3:49676792	9.4888656461418e-36	2812	3813	0.999999941190297	0.99975805830047	49299493	51299208	ENSG00000186792	ENSG00000186792	protein_coding	50299405	-1	622613	-34596	622613	28	4	28	49299493	51299208	1999715	42984
IBD_DeLange_28067908_1	IBD (DeLange, EUR)	IMD	Blood_TwinsUK	Blood_TwinsUK	Full_Blood	Bulk blood	ENSG00000213672	NCKIPSD	1917	2.19335277252617e-34	3.55916869797307e-30	6.16214250702152e-05	0.999935115546469	3.26302846428411e-06	3:49676792	rs1131095	chr3.3		3	49676792	3:48719858	1.431e-10	3:49676792	9.4888656461418e-36	2167	3096	0.903275755714838	0.999754423655998	47688175	49685714	ENSG00000213672	ENSG00000213672	protein_coding	48685915	-1	-990877	-33943	-990877	36	1	36	47688175	49686351	1998176	42982
IBD_DeLange_28067908_1	IBD (DeLange, EUR)	IMD	Blood_TwinsUK	Blood_TwinsUK	Full_Blood	Bulk blood	ENSG00000273356	LINC02019	2381	2.80409303242806e-31	1.11279828339197e-29	0.0245242552430665	0.973235308976652	0.00224043578028216	3:49676792	rs1131095	chr3.3		3	49676792	3:50783898	2.23321e-07	3:49676792	9.4888656461418e-36	2684	3721	0.909563148494555	1	49671069	51669048	ENSG00000273356	ENSG00000273356	lncRNA	50669989	1	-993197	113909	-993197	48	1	48	49671069	51669048	1997979	42986
IBD_DeLange_28067908_1	IBD (DeLange, EUR)	IMD	Blood_TwinsUK	Blood_TwinsUK	Full_Blood	Bulk blood	ENSG00000004534	RBM6	2287	4.06068869840655e-60	3.50670610045136e-30	1.15797805179167e-30	1	2.50771629763947e-25	3:50124858	rs2008877	chr3.3		3	50124858	3:50122676	4.59148e-31	3:49676792	9.4888656461418e-36	2532	3545	0.92847784774395	0.99975805830047	48940031	50939708	ENSG00000004534	ENSG00000004534	protein_coding	49940150	1	184708	182526	-263358	2	2	15	48940031	50939708	1999677	42983
IBD_DeLange_28067908_1	IBD (DeLange, EUR)	IMD	Blood_TwinsUK	Blood_TwinsUK	Full_Blood	Bulk blood	ENSG00000153113	CAST	4603	1.92061643073111e-44	7.72397207239712e-07	2.48656380798946e-38	0.999999224296235	3.30656247683139e-09	5:96655167	rs10045215	chr5.6		5	96655167	5:96655167	1.46332e-36	5:96912106	6.98709392384135e-13	5124	6899	0.999999999952071	0.99999985303097	95525414	97525255	ENSG00000153113	ENSG00000153113	lncRNA	95962004	1	693163	693163	950102	1	1	6	95525414	97525255	1999841	42990
IBD_DeLange_28067908_1	IBD (DeLange, EUR)	IMD	Blood_TwinsUK	Blood_TwinsUK	Full_Blood	Bulk blood	ENSG00000164307	ERAP1	4799	1.20673648653977e-52	7.72397227338654e-07	1.56232504458275e-46	0.999999209482738	1.81200341914505e-08	5:96774507	rs7063	chr5.6		5	96774507	5:96774507	3.47694e-38	5:96912106	6.98709392384135e-13	5381	7261	0.949438585552375	0.999999849581884	95808885	97807887	ENSG00000164307	ENSG00000164307	protein_coding	96807945	-1	33438	33438	-104161	2	2	1	95808885	97807887	1999002	42992
IBD_DeLange_28067908_1	IBD (DeLange, EUR)	IMD	Blood_TwinsUK	Blood_TwinsUK	Full_Blood	Bulk blood	ENSG00000248734	CTD-2260A17.1	4756	1.28527171660744e-09	7.70054970249289e-07	0.00166400221761358	0.996964016922283	0.00137120951986105	5:96912106	rs6873866	chr5.6		5	96912106	5:96830323	3.36536e-09	5:96912106	6.98709392384135e-13	5332	7179	0.999784679132973	0.999999850628056	95785000	97783975	ENSG00000248734	ENSG00000248734	lncRNA	96784777	1	127329	45546	127329	3	2	3	95785000	97783975	1998975	42991
IBD_DeLange_28067908_1	IBD (DeLange, EUR)	IMD	Blood_TwinsUK	Blood_TwinsUK	Full_Blood	Bulk blood	ENSG00000164308	ERAP2	4809	3.4229799482998e-141	3.4912587735274e-07	4.43162809350884e-135	0.450904470951625	0.54909517992249	5:96984791	rs10044354	chr5.6		5	96984791	5:96984791	3.22008e-66	5:96912106	6.98709392384135e-13	5441	7283	0.999999994856372	0.999999848761104	95876057	97875899	ENSG00000164308	ENSG00000164308	protein_coding	96876500	1	108291	108291	35606	3	3	0	95876057	97875899	1999842	42993
IBD_DeLange_28067908_1	IBD (DeLange, EUR)	IMD	Blood_TwinsUK	Blood_TwinsUK	Full_Blood	Bulk blood	ENSG00000197375	SLC22A5	3381	6.55788016403303e-33	6.77868941349162e-22	9.67167244128133e-12	0.999732029286712	0.000267970703620446	5:132340627	rs1050152	chr5.9		5	132340627	5:132374707	1.58933e-17	5:132397705	8.46945095539936e-28	3738	5392	0.9645488113657	1	131370213	133369096	ENSG00000197375	ENSG00000197375	protein_coding	132369710	1	-29083	4997	27995	1	1	1	131370213	133369096	1998883	42996
IBD_DeLange_28067908_1	IBD (DeLange, EUR)	IMD	Blood_TwinsUK	Blood_TwinsUK	Full_Blood	Bulk blood	ENSG00000164403	SHROOM1	4269	1.20620874567183e-25	6.77921354946771e-22	0.000177893703333122	0.999809841156936	1.22651397303184e-05	5:132397705	rs11739135	chr5.9		5	132397705	5:132950141	3.51267e-16	5:132397705	8.46945095539936e-28	4667	6307	0.999985842468002	0.999999999999998	131832007	133830614	ENSG00000164403	ENSG00000164403	protein_coding	132830647	-1	432942	-119494	432942	15	5	15	131832007	133830614	1998607	42998
IBD_DeLange_28067908_1	IBD (DeLange, EUR)	IMD	Blood_TwinsUK	Blood_TwinsUK	Full_Blood	Bulk blood	ENSG00000233006	MIR3936HG	3381	3.33872633562169e-23	6.38744908419324e-22	0.0492400999736381	0.942014289360751	0.00874561066560753	5:132397705	rs11739135	chr5.9		5	132397705	5:132407773	2.66534e-08	5:132397705	8.46945095539936e-28	3738	5392	0.967501641123979	1	131370213	133369096	ENSG00000233006	ENSG00000233006	lncRNA	132369916	-1	-27789	-37857	-27789	0	0	0	131370213	133369096	1998883	42997
IBD_DeLange_28067908_1	IBD (DeLange, EUR)	IMD	Blood_TwinsUK	Blood_TwinsUK	Full_Blood	Bulk blood	ENSG00000131507	NDFIP1	4961	6.18748465301428e-11	1.38398119726403e-06	5.72350848607462e-06	0.126272725716557	0.873720166731886	5:142135017	rs10041497	chr5.10		5	142135017	5:142116899	3.29545e-10	5:142216955	1.29879409546697e-10	5435	7232	0.957923802905812	0.999996737428708	141110064	143108740	ENSG00000131507	ENSG00000131507	protein_coding	142108779	1	26238	8120	108176	0	0	1	141110064	143108740	1998676	43000
IBD_DeLange_28067908_1	IBD (DeLange, EUR)	IMD	Blood_TwinsUK	Blood_TwinsUK	Full_Blood	Bulk blood	ENSG00000120318	ARAP3	4871	1.16204736564333e-06	9.60956230658316e-06	0.107490901873533	0.888889870663268	0.00360845585352652	5:142216955	rs2961704	chr5.10		5	142216955	5:141679591	5.56186e-10	5:142216955	1.29879409546697e-10	5410	6851	0.992640820956334	0.999997630077719	140682237	142682171	ENSG00000120318	ENSG00000120318	protein_coding	141682230	-1	-534725	2639	-534725	13	0	13	140682237	142682171	1999934	42999
IBD_DeLange_28067908_1	IBD (DeLange, EUR)	IMD	Blood_TwinsUK	Blood_TwinsUK	Full_Blood	Bulk blood	ENSG00000145819	ARHGAP26	4853	6.02283701027839e-06	4.34498492146573e-06	0.557121255217189	0.401835410701113	0.041032966259766	5:142216955	rs2961704	chr5.10		5	142216955	5:143041450	2.67998e-08	5:142216955	1.29879409546697e-10	5276	6899	0.958158770877799	0.999996772020488	141770815	143770335	ENSG00000145819	ENSG00000145819	protein_coding	142770377	1	-553422	271073	-553422	4	1	4	141770815	143770335	1999520	43001
IBD_DeLange_28067908_1	IBD (DeLange, EUR)	IMD	Blood_TwinsUK	Blood_TwinsUK	Full_Blood	Bulk blood	ENSG00000145882	PCYOX1L	4688	3.70190559711195e-09	0.0016391736528395	2.25467859448925e-06	0.998353310702319	5.25726434276243e-06	5:149357651	rs2454107	chr5.11		5	149357651	5:149357651	9.2349e-13	5:150226431	4.97518553838143e-09	5134	6516	0.997365537789338	0.999555862209427	148358442	150357401	ENSG00000145882	ENSG00000145882	protein_coding	149358046	1	-395	-395	868385	0	0	20	148358442	150357401	1998959	43002
IBD_DeLange_28067908_1	IBD (DeLange, EUR)	IMD	Blood_TwinsUK	Blood_TwinsUK	Full_Blood	Bulk blood	ENSG00000070614	NDST1	5142	1.47512718714467e-22	1.48849953637044e-11	9.91016222083708e-12	0.999999999974591	6.12991102886907e-13	5:150499426	rs4428396	chr5.11		5	150499426	5:150499426	4.03546e-22	5:150943866	1.02544174646196e-16	5657	6969	0.999563348739215	0.999999999951518	149486061	151485810	ENSG00000070614	ENSG00000070614	protein_coding	150508131	1	-8705	-8705	435735	0	0	7	149486061	151485810	1999749	43003
IBD_DeLange_28067908_1	IBD (DeLange, EUR)	IMD	Blood_TwinsUK	Blood_TwinsUK	Full_Blood	Bulk blood	ENSG00000070614	NDST1	5142	1.47512718714467e-22	1.48849953637044e-11	9.91016222083708e-12	0.999999999974591	6.12991102886907e-13	5:150499426	rs4428396	chr5.12		5	150499426	5:150499426	4.03546e-22	5:150943866	1.02544174646196e-16	5657	6969	0.999563348739215	0.999999999951518	149486061	151485810	ENSG00000070614	ENSG00000070614	protein_coding	150508131	1	-8705	-8705	435735	0	0	7	149486061	151485810	1999749	43003
IBD_DeLange_28067908_1	IBD (DeLange, EUR)	IMD	Blood_TwinsUK	Blood_TwinsUK	Full_Blood	Bulk blood	ENSG00000197043	ANXA6	5129	1.5393860452267e-20	1.48849953479983e-11	1.03418644584646e-09	0.999999998903391	4.75342953594227e-11	5:150943866	rs17800987	chr5.11		5	150943866	5:151151686	1.34392e-15	5:150943866	1.02544174646196e-16	5641	6977	0.999893363636115	0.999999999953032	150158487	152157680	ENSG00000197043	ENSG00000197043	protein_coding	151157779	-1	213913	6093	213913	2	0	2	150158487	152157680	1999193	43004
IBD_DeLange_28067908_1	IBD (DeLange, EUR)	IMD	Blood_TwinsUK	Blood_TwinsUK	Full_Blood	Bulk blood	ENSG00000197043	ANXA6	5129	1.5393860452267e-20	1.48849953479983e-11	1.03418644584646e-09	0.999999998903391	4.75342953594227e-11	5:150943866	rs17800987	chr5.12		5	150943866	5:151151686	1.34392e-15	5:150943866	1.02544174646196e-16	5641	6977	0.999893363636115	0.999999999953032	150158487	152157680	ENSG00000197043	ENSG00000197043	protein_coding	151157779	-1	213913	6093	213913	2	0	2	150158487	152157680	1999193	43004
IBD_DeLange_28067908_1	IBD (DeLange, EUR)	IMD	Blood_TwinsUK	Blood_TwinsUK	Full_Blood	Bulk blood	ENSG00000198624	CCDC69	5066	7.49794252607958e-14	1.4806835949927e-11	0.00503724880472744	0.994748683786763	0.000214067393628871	5:150943866	rs17800987	chr5.11		5	150943866	5:151239432	1.44655e-10	5:150943866	1.02544174646196e-16	5573	6936	0.999529538200017	0.999999999953029	150224699	152223497	ENSG00000198624	ENSG00000198624	protein_coding	151224092	-1	280226	-15340	280226	5	0	5	150224699	152223497	1998798	43006
IBD_DeLange_28067908_1	IBD (DeLange, EUR)	IMD	Blood_TwinsUK	Blood_TwinsUK	Full_Blood	Bulk blood	ENSG00000198624	CCDC69	5066	7.49794252607958e-14	1.4806835949927e-11	0.00503724880472744	0.994748683786763	0.000214067393628871	5:150943866	rs17800987	chr5.12		5	150943866	5:151239432	1.44655e-10	5:150943866	1.02544174646196e-16	5573	6936	0.999529538200017	0.999999999953029	150224699	152223497	ENSG00000198624	ENSG00000198624	protein_coding	151224092	-1	280226	-15340	280226	5	0	5	150224699	152223497	1998798	43006
IBD_DeLange_28067908_1	IBD (DeLange, EUR)	IMD	Blood_TwinsUK	Blood_TwinsUK	Full_Blood	Bulk blood	ENSG00000196743	GM2A	5087	1.07433273915149e-54	1.48849953641303e-11	7.21755508049582e-44	0.999999999984979	1.37326182010258e-13	5:151233098	rs72792162	chr5.11		5	151233098	5:151233098	3.62779e-39	5:150943866	1.02544174646196e-16	5597	6951	1.00000000000001	0.999999999953007	150212771	152207363	ENSG00000196743	ENSG00000196743	protein_coding	151253185	1	-20087	-20087	-309319	0	0	6	150212762	152211891	1999129	43005
IBD_DeLange_28067908_1	IBD (DeLange, EUR)	IMD	Blood_TwinsUK	Blood_TwinsUK	Full_Blood	Bulk blood	ENSG00000196743	GM2A	5087	1.07433273915149e-54	1.48849953641303e-11	7.21755508049582e-44	0.999999999984979	1.37326182010258e-13	5:151233098	rs72792162	chr5.12		5	151233098	5:151233098	3.62779e-39	5:150943866	1.02544174646196e-16	5597	6951	1.00000000000001	0.999999999953007	150212771	152207363	ENSG00000196743	ENSG00000196743	protein_coding	151253185	1	-20087	-20087	-309319	0	0	6	150212762	152211891	1999129	43005
IBD_DeLange_28067908_1	IBD (DeLange, EUR)	IMD	Blood_TwinsUK	Blood_TwinsUK	Full_Blood	Bulk blood	ENSG00000123643	SLC36A1	5273	1.11443508605816e-24	1.4884995498623e-11	7.48696958722301e-14	0.999999999984979	6.34777839509121e-14	5:151475320	rs165351	chr5.12		5	151475320	5:151475320	2.16531e-19	5:150943866	1.02544174646196e-16	5818	7183	0.999436692931172	0.999999999953	150437405	152436350	ENSG00000123643	ENSG00000123643	protein_coding	151447603	1	27717	27717	-503737	0	0	9	150437063	152436350	1999287	43007
IBD_DeLange_28067908_1	IBD (DeLange, EUR)	IMD	Blood_TwinsUK	Blood_TwinsUK	Full_Blood	Bulk blood	ENSG00000113758	DBN1	3668	4.03817874716809e-08	0.00010268484612432	0.000393059023998429	0.999490285076361	1.39306717293017e-05	5:177371039	rs56235845	chr5.15		5	177371039	5:177448955	4.50067e-10	5:177371039	2.08328390527922e-10	4295	5892	0.99549409288545	0.999971803611462	176474584	178474201	ENSG00000113758	ENSG00000113758	protein_coding	177473634	-1	102595	24679	102595	5	0	5	176474584	178474201	1999617	43011
IBD_DeLange_28067908_1	IBD (DeLange, EUR)	IMD	Blood_TwinsUK	Blood_TwinsUK	Full_Blood	Bulk blood	ENSG00000146066	HIGD2A	3380	7.21864859139417e-07	0.000101979024429384	0.00702634839310295	0.992623186532902	0.00024776418470609	5:177371039	rs56235845	chr5.15		5	177371039	5:176384132	2.56485e-11	5:177371039	2.08328390527922e-10	3908	5421	0.999489038380938	0.999979111614998	175388805	177388123	ENSG00000146066	ENSG00000146066	protein_coding	176388751	1	982288	-4619	982288	23	1	23	175388805	177388123	1999318	43009
IBD_DeLange_28067908_1	IBD (DeLange, EUR)	IMD	Blood_TwinsUK	Blood_TwinsUK	Full_Blood	Bulk blood	ENSG00000169230	PRELID1	3326	2.65729200508479e-09	0.000102723978878222	2.586491536885e-05	0.999870171731214	1.23671724614237e-06	5:177371039	rs56235845	chr5.15		5	177371039	5:177303774	3.4955e-12	5:177371039	2.08328390527922e-10	3928	5440	0.938371934338803	0.999974968891409	176303804	178303461	ENSG00000169230	ENSG00000169230	protein_coding	177303799	1	67240	-25	67240	3	0	3	176303804	178303461	1999657	43010
IBD_DeLange_28067908_1	IBD (DeLange, EUR)	IMD	Blood_TwinsUK	Blood_TwinsUK	Full_Blood	Bulk blood	ENSG00000170074	FAM153A	3940	4.67491498972361e-06	9.79094596408028e-05	0.0455034299605316	0.953001976288593	0.00139200937624404	5:177371039	rs56235845	chr5.15		5	177371039	5:177636426	3.11178e-09	5:177371039	2.08328390527922e-10	4614	6192	0.914278205637236	0.999972415943499	176784400	178783348	ENSG00000170074	ENSG00000170074	protein_coding	177782899	-1	411860	146473	411860	18	3	18	176784400	178783348	1998948	43014
IBD_DeLange_28067908_1	IBD (DeLange, EUR)	IMD	Blood_TwinsUK	Blood_TwinsUK	Full_Blood	Bulk blood	ENSG00000247679	RP11-1277A3.1	3746	8.72112151585753e-06	9.2938599152757e-05	0.0848873098102468	0.904599947682132	0.010411082786953	5:177371039	rs56235845	chr5.15		5	177371039	5:177597337	1.93028e-07	5:177371039	2.08328390527922e-10	4381	5995	0.985635343476121	0.999970918006941	176612703	178610794	ENSG00000247679	ENSG00000247679	lncRNA	177611240	1	-240201	-13903	-240201	14	1	14	176612703	178610794	1998091	43013
IBD_DeLange_28067908_1	IBD (DeLange, EUR)	IMD	Blood_TwinsUK	Blood_TwinsUK	Full_Blood	Bulk blood	ENSG00000027847	B4GALT7	3751	7.26041742582323e-17	0.000102727028842006	7.06695071729962e-13	0.999896847474852	4.25495599011063e-07	5:177615153	rs1047577	chr5.15		5	177615153	5:177615153	2.19081e-18	5:177371039	2.08328390527922e-10	4386	6001	0.993113573224546	0.999970938950941	176600297	178599572	ENSG00000027847	ENSG00000027847	protein_coding	177600132	1	15021	15021	-229093	1	1	13	176600297	178599572	1999275	43012
IBD_DeLange_28067908_1	IBD (DeLange, EUR)	IMD	Blood_TwinsUK	Blood_TwinsUK	Full_Blood	Bulk blood	ENSG00000180537	RNF182	4393	6.38226979567897e-16	6.39997351987034e-06	9.97227363310914e-11	0.999993563785033	3.61417245692958e-08	6:13952251	rs6917710	chr6.1		6	13952251	6:13952251	6.40365e-19	6:14715786	3.52836006970786e-11	4867	6181	0.999994079539205	0.999998648246479	12924512	14924159	ENSG00000180537	ENSG00000180537	protein_coding	13924952	1	27299	27299	790834	0	0	7	12924512	14924159	1999647	43015
IBD_DeLange_28067908_1	IBD (DeLange, EUR)	IMD	Blood_TwinsUK	Blood_TwinsUK	Full_Blood	Bulk blood	ENSG00000047579	DTNBP1	4986	5.39315406854117e-07	5.84038223208703e-06	0.0842680033384125	0.912553064800016	0.00317255216393236	6:14715786	rs1267496	chr6.1		6	14715786	6:15664182	5.34545e-09	6:14715786	3.52836006970786e-11	5489	7234	0.988720541435244	0.999998541413479	14664091	16662870	ENSG00000047579	ENSG00000047579	protein_coding	15663028	-1	947242	-1154	947242	6	0	6	14663672	16662870	1999198	43016
IBD_DeLange_28067908_1	IBD (DeLange, EUR)	IMD	Blood_TwinsUK	Blood_TwinsUK	Full_Blood	Bulk blood	ENSG00000112297	CRYBG1	4870	7.55564686104452e-10	8.29761638992845e-09	0.0832493360090454	0.914239737910877	0.00251091702689629	6:106001210	rs11152949	chr6.5		6	106001210	6:106615544	3.30734e-08	6:106001210	1.83553407978657e-14	5433	6606	0.97409629579626	0.999999998186059	105362044	107360194	ENSG00000112297	ENSG00000112297	protein_coding	106360717	1	-359507	254827	-359507	3	1	3	105362044	107360194	1998150	43019
IBD_DeLange_28067908_1	IBD (DeLange, EUR)	IMD	Blood_TwinsUK	Blood_TwinsUK	Full_Blood	Bulk blood	ENSG00000173214	MFSD4B	4779	5.97102225722473e-08	6.8207353418451e-06	0.00866780379687317	0.990126144923724	0.00119917083383844	6:111567337	rs34659678	chr6.6		6	111567337	6:111266063	1.51849e-09	6:111567337	7.23282995360156e-11	5220	6487	0.910787219016759	0.97537514457371	110259328	112257666	ENSG00000173214	ENSG00000173214	protein_coding	111259339	1	307998	6724	307998	8	0	8	110259328	112257666	1998338	43020
IBD_DeLange_28067908_1	IBD (DeLange, EUR)	IMD	Blood_TwinsUK	Blood_TwinsUK	Full_Blood	Bulk blood	ENSG00000255389	C6orf3	4388	2.12774015204e-07	1.71204748077386e-06	0.0308872259626048	0.24708440273952	0.722026446476379	6:111567337	rs34659678	chr6.6		6	111567337	6:111608659	1.2177e-11	6:111567337	7.23282995360156e-11	4798	5994	0.978038199524365	0.975375193875601	110601488	112599777	ENSG00000255389	ENSG00000255389	lncRNA	111599875	1	-32538	8784	-32538	0	1	0	110601054	112599777	1998723	43021
IBD_DeLange_28067908_1	IBD (DeLange, EUR)	IMD	Blood_TwinsUK	Blood_TwinsUK	Full_Blood	Bulk blood	ENSG00000051620	HEBP2	5286	1.45703682532323e-14	0.00164577786284217	8.83850881308318e-12	0.99834277065553	1.14514727756852e-05	6:138380823	rs73570915	chr6.7		6	138380823	6:138396687	3.18962e-22	6:137638098	6.95753868033954e-09	5709	7375	0.929257358854911	0.999599509698151	137404382	139402675	ENSG00000051620	ENSG00000051620	protein_coding	138404223	1	-23400	-7536	-766125	1	1	12	137404382	139402675	1998293	43022
IBD_DeLange_28067908_1	IBD (DeLange, EUR)	IMD	Blood_TwinsUK	Blood_TwinsUK	Full_Blood	Bulk blood	ENSG00000026297	RNASET2	5198	2.81455418726646e-100	2.90574253379766e-13	9.55451923287259e-88	0.986380236675076	0.0136197633246338	6:166997520	rs400837	chr6.8		6	166997520	6:166997520	1.63524e-53	6:167019278	9.10961642168634e-19	5986	8152	0.964369543499066	0.999999999999762	165958004	167957101	ENSG00000026297	ENSG00000026297	protein_coding	166956550	-1	-40970	-40970	-62728	0	0	5	165958004	167957101	1999097	43025
IBD_DeLange_28067908_1	IBD (DeLange, EUR)	IMD	Blood_TwinsUK	Blood_TwinsUK	Full_Blood	Bulk blood	ENSG00000132436	FIGNL1	5273	3.6594417845427e-08	1.13706929348884e-05	0.0032076329451591	0.99668212205147	9.88377160176802e-05	7:50264865	rs1456896	chr7.1		7	50264865	7:50417375	3.17612e-09	7:50264865	3.86865778160998e-11	5780	7081	0.98453048882281	0.999996056113857	49542549	51542465	ENSG00000132436	ENSG00000132436	protein_coding	50450350	-1	185485	32975	185485	3	0	3	49542549	51542465	1999916	43030
IBD_DeLange_28067908_1	IBD (DeLange, EUR)	IMD	Blood_TwinsUK	Blood_TwinsUK	Full_Blood	Bulk blood	ENSG00000146826	TRAPPC14	3090	3.06835708566487e-06	0.00111146684693998	0.00274968158922945	0.996031165452916	0.000104617753828411	7:99171402	rs4236540	chr7.4		7	99171402	7:100153394	6.34591e-09	7:99171402	5.63184315033352e-09	3860	4627	0.966379860062611	0.99660567672801	99158974	101158656	ENSG00000146826	ENSG00000146826	protein_coding	100158723	-1	987321	5329	987321	50	0	50	99158974	101158656	1999682	43034
IBD_DeLange_28067908_1	IBD (DeLange, EUR)	IMD	Blood_TwinsUK	Blood_TwinsUK	Full_Blood	Bulk blood	ENSG00000221838	AP4M1	3019	3.25555321042546e-06	0.000715392500407729	0.00452604923119223	0.994577667937733	0.000177634777456247	7:99171402	rs4236540	chr7.4		7	99171402	7:100153394	1.04715e-08	7:99171402	5.63184315033352e-09	3775	4538	0.911661554500788	0.997808874454539	99101800	101101496	ENSG00000221838	ENSG00000221838	protein_coding	100101643	1	-930241	51751	-930241	41	8	41	99101800	101101496	1999696	43033
IBD_DeLange_28067908_1	IBD (DeLange, EUR)	IMD	Blood_TwinsUK	Blood_TwinsUK	Full_Blood	Bulk blood	ENSG00000241468	ATP5MF	3194	0.000249640820123283	0.000492115435249994	0.332182967722159	0.654805731306631	0.0122695447158365	7:99171402	rs4236540	chr7.4		7	99171402	7:99734460	3.25448e-07	7:99171402	5.63184315033352e-09	3815	4942	0.932180335226703	0.99982975260877	98466343	100458498	ENSG00000241468	ENSG00000241468	protein_coding	99466167	-1	294765	-268293	294765	12	9	12	98466343	100462502	1996159	43031
IBD_DeLange_28067908_1	IBD (DeLange, EUR)	IMD	Blood_TwinsUK	Blood_TwinsUK	Full_Blood	Bulk blood	ENSG00000146833	TRIM4	2863	3.39488580939334e-20	0.000748879818638562	4.52987801723023e-17	0.999248398910825	2.72127053785439e-06	7:99879901	rs2527926	chr7.4		7	99879901	7:99868935	1.24402e-21	7:99171402	5.63184315033352e-09	3412	4407	0.951977121875658	0.997717149183223	98921090	100918435	ENSG00000146833	ENSG00000146833	protein_coding	99919530	-1	39629	50595	748128	0	1	27	98921090	100918435	1997345	43032
IBD_DeLange_28067908_1	IBD (DeLange, EUR)	IMD	Blood_TwinsUK	Blood_TwinsUK	Full_Blood	Bulk blood	ENSG00000164597	COG5	4447	5.68047038270556e-51	2.8134119861562e-10	2.01906809562512e-41	0.999999999716891	1.76528349856592e-12	7:107561130	rs62483725	chr7.5		7	107561130	7:107569558	1.3766e-36	7:107840456	4.15838700220209e-16	4910	6149	0.948121157160511	0.999999909727551	106564320	108564035	ENSG00000164597	ENSG00000164597	protein_coding	107563920	-1	2790	-5638	-276536	0	2	10	106564320	108564035	1999715	43042
IBD_DeLange_28067908_1	IBD (DeLange, EUR)	IMD	Blood_TwinsUK	Blood_TwinsUK	Full_Blood	Bulk blood	ENSG00000170265	ZNF282	4295	6.82361993511449e-07	3.28765818307119e-05	0.0203088339295931	0.978488619789077	0.00116898733750575	7:148738247	rs243505	chr7.6		7	148738247	7:149191442	1.38816e-07	7:148738247	3.19388873537736e-10	4854	6829	0.935010260562928	0.999984621128691	148196717	150194104	ENSG00000170265	ENSG00000170265	protein_coding	149195546	1	-457299	-4104	-457299	13	0	13	148196717	150194104	1997387	43044
IBD_DeLange_28067908_1	IBD (DeLange, EUR)	IMD	Blood_TwinsUK	Blood_TwinsUK	Full_Blood	Bulk blood	ENSG00000288997		3670	1.91181471780519e-06	3.16310132711707e-05	0.0569004233805261	0.941415357224243	0.00165067656724085	7:148738247	rs243505	chr7.6		7	148738247	7:149644771	2.9537e-07	7:148738247	3.19388873537736e-10	4197	6303	0.912642989255039	0.999985001184235	148496095	150495192	ENSG00000288997	ENSG00000288997	lncRNA	149495164	1	-756917	149607	-756917	19	2	19	148496095	150495192	1999097	43045
IBD_DeLange_28067908_1	IBD (DeLange, EUR)	IMD	Blood_TwinsUK	Blood_TwinsUK	Full_Blood	Bulk blood	ENSG00000197362	ZNF786	4509	1.41674149997496e-13	3.35980329096472e-05	4.21659700240794e-09	0.999966223950373	1.73799976572169e-07	7:149143680	rs10952799	chr7.6		7	149143680	7:149145311	2.98697e-14	7:148738247	3.19388873537736e-10	5080	6871	0.909110037831134	0.999990416416178	148091028	150014072	ENSG00000197362	ENSG00000197362	protein_coding	149090718	-1	-52962	-54593	352471	2	2	8	148091028	150014072	1923044	43043
IBD_DeLange_28067908_1	IBD (DeLange, EUR)	IMD	Blood_TwinsUK	Blood_TwinsUK	Full_Blood	Bulk blood	ENSG00000107020	PLGRKT	5307	6.48827254106956e-32	1.48269354321456e-29	0.00435595423358831	0.995417846663409	0.000226199102995926	9:4984530	rs1887428	chr9.1		9	4984530	9:5380090	1.5867e-08	9:4984530	4.39839834020869e-36	5950	7365	0.963974539340932	0.999999999999997	4438021	6437689	ENSG00000107020	ENSG00000107020	protein_coding	5437925	-1	453395	57835	453395	14	0	14	4438021	6437689	1999668	43047
IBD_DeLange_28067908_1	IBD (DeLange, EUR)	IMD	Blood_TwinsUK	Blood_TwinsUK	Full_Blood	Bulk blood	ENSG00000095397	WHRN	5480	5.61387289559372e-24	2.85865315421175e-21	0.00195983548568806	0.997972208152212	6.7956362102203e-05	9:114785492	rs10114470	chr9.3		9	114785492	9:114497258	1.96983e-09	9:114817177	4.93240326717865e-27	5921	7634	0.915793503319906	1	113505549	115505470	ENSG00000095397	ENSG00000095397	protein_coding	114505473	-1	-280019	8215	-311704	4	0	5	113505549	115505470	1999921	43050
IBD_DeLange_28067908_1	IBD (DeLange, EUR)	IMD	Blood_TwinsUK	Blood_TwinsUK	Full_Blood	Bulk blood	ENSG00000229314	ORM1	5372	3.30063762812023e-35	2.86446129615964e-21	1.15227167933648e-14	0.999999999999986	8.43807796280356e-16	9:114785492	rs10114470	chr9.3		9	114785492	9:114315046	4.25132e-20	9:114817177	4.93240326717865e-27	5823	7472	0.99999999999492	1	113323143	115321925	ENSG00000229314	ENSG00000229314	protein_coding	114323098	1	462394	-8052	494079	8	0	9	113323143	115322848	1999705	43048
IBD_DeLange_28067908_1	IBD (DeLange, EUR)	IMD	Blood_TwinsUK	Blood_TwinsUK	Full_Blood	Bulk blood	ENSG00000228278	ORM2	5376	5.27661959997765e-23	2.80545367323651e-21	0.0184209841028466	0.979395731102433	0.00218328479471849	9:114817177	rs10817678	chr9.3		9	114817177	9:114318108	3.79782e-09	9:114817177	4.93240326717865e-27	5827	7480	0.977049473579625	1	113330085	115329721	ENSG00000228278	ENSG00000228278	protein_coding	114329869	1	487308	-11761	487308	8	1	8	113330085	115329721	1999636	43049
IBD_DeLange_28067908_1	IBD (DeLange, EUR)	IMD	Blood_TwinsUK	Blood_TwinsUK	Full_Blood	Bulk blood	ENSG00000054179	ENTPD2	2282	8.31774910970608e-37	1.23020370572095e-30	6.76127312603082e-07	0.999999296067492	2.78051890319224e-08	9:136372044	rs4077515	chr9.5		9	136372044	9:137098292	3.49482e-13	9:136374746	2.33676608746071e-36	2587	6461	0.931336032791301	1	136055860	138050484	ENSG00000054179	ENSG00000054179	protein_coding	137054061	-1	682017	-44231	679315	50	4	49	136054664	138050484	1995820	43057
IBD_DeLange_28067908_1	IBD (DeLange, EUR)	IMD	Blood_TwinsUK	Blood_TwinsUK	Full_Blood	Bulk blood	ENSG00000160360	GPSM1	3764	2.26176446233968e-31	3.94993745016353e-31	0.183852711532065	0.320087605196557	0.496059683271382	9:136372044	rs4077515	chr9.5		9	136372044	9:136345414	1.11509e-07	9:136374746	2.33676608746071e-36	4290	7218	0.97681491612639	1	135327487	137203427	ENSG00000160360	ENSG00000160360	protein_coding	136327539	1	44505	17875	47207	1	0	2	135327487	137203427	1875940	43051
IBD_DeLange_28067908_1	IBD (DeLange, EUR)	IMD	Blood_TwinsUK	Blood_TwinsUK	Full_Blood	Bulk blood	ENSG00000165716	DIPK1B	2755	1.29376206037292e-34	1.23003664513026e-30	0.000105166416237178	0.999863434291954	3.13992918043256e-05	9:136372044	rs4077515	chr9.5		9	136372044	9:136722388	4.41948e-13	9:136374746	2.33676608746071e-36	3127	6686	0.937373680683008	1	135712746	137709106	ENSG00000165716	ENSG00000165716	protein_coding	136712572	1	-340528	9816	-337826	13	0	12	135712746	137709106	1996360	43054
IBD_DeLange_28067908_1	IBD (DeLange, EUR)	IMD	Blood_TwinsUK	Blood_TwinsUK	Full_Blood	Bulk blood	ENSG00000107281	NPDC1	2279	9.09231735988179e-35	1.23010426519256e-30	7.39089869240894e-05	0.99991844832362	7.64268945013582e-06	9:136374746	rs3829110	chr9.5		9	136374746	9:137046201	6.16831e-14	9:136374746	2.33676608746071e-36	2605	6450	0.985493023045179	1	136055860	138045676	ENSG00000107281	ENSG00000107281	protein_coding	137046177	-1	671431	-24	671431	48	0	48	136046417	138045676	1999259	43056
IBD_DeLange_28067908_1	IBD (DeLange, EUR)	IMD	Blood_TwinsUK	Blood_TwinsUK	Full_Blood	Bulk blood	ENSG00000107317	PTGDS	2386	3.85135526022394e-35	1.23016392884254e-30	3.13066245161965e-05	0.999966959106695	1.73426878143142e-06	9:136374746	rs3829110	chr9.5		9	136374746	9:136962358	2.58561e-11	9:136374746	2.33676608746071e-36	2752	6550	0.985876904816089	1	135975758	137974985	ENSG00000107317	ENSG00000107317	protein_coding	136977504	1	-602758	-15146	-602758	40	1	40	135975758	137974985	1999227	43055
IBD_DeLange_28067908_1	IBD (DeLange, EUR)	IMD	Blood_TwinsUK	Blood_TwinsUK	Full_Blood	Bulk blood	ENSG00000165684	SNAPC4	3579	4.47266201222615e-31	4.16015574868784e-31	0.363570589425391	0.337570082424445	0.298859328150166	9:136374746	rs3829110	chr9.5		9	136374746	9:136403791	7.39702e-09	9:136374746	2.33676608746071e-36	4093	6853	0.929426438902836	1	135400330	137203427	ENSG00000165684	ENSG00000165684	protein_coding	136400170	-1	25424	-3621	25424	0	0	0	135400330	137203427	1803097	43053
IBD_DeLange_28067908_1	IBD (DeLange, EUR)	IMD	Blood_TwinsUK	Blood_TwinsUK	Full_Blood	Bulk blood	ENSG00000177239	MAN1B1	2157	1.06662732006779e-43	1.23020457163341e-30	8.67032479526119e-14	0.999999999999901	1.37578024995821e-14	9:136374746	rs3829110	chr9.5		9	136374746	9:137114482	3.77536e-21	9:136374746	2.33676608746071e-36	2444	6353	0.933925155397392	1	136086900	138086545	ENSG00000177239	ENSG00000177239	protein_coding	137086985	1	-712239	27497	-712239	53	0	53	136086900	138086545	1999645	43060
IBD_DeLange_28067908_1	IBD (DeLange, EUR)	IMD	Blood_TwinsUK	Blood_TwinsUK	Full_Blood	Bulk blood	ENSG00000186193	SAPCD2	2222	1.06797687798188e-59	1.23020457163355e-30	8.68129498627823e-30	1	2.47493929836507e-31	9:136374746	rs3829110	chr9.5		9	136374746	9:137081079	4.78697e-30	9:136374746	2.33676608746071e-36	2518	6423	0.999999687378445	1	136070608	138070306	ENSG00000186193	ENSG00000186193	protein_coding	137070557	-1	695811	-10522	695811	50	1	50	136070608	138070306	1999698	43058
IBD_DeLange_28067908_1	IBD (DeLange, EUR)	IMD	Blood_TwinsUK	Blood_TwinsUK	Full_Blood	Bulk blood	ENSG00000187796	CARD9	3647	6.40528864024841e-34	6.66582471098124e-32	0.000520668577238589	0.0522903068779882	0.947189024544778	9:136374746	rs3829110	chr9.5		9	136374746	9:136387395	6.23611e-08	9:136374746	2.33676608746071e-36	4164	7062	0.976905288339351	1	135373979	137203427	ENSG00000187796	ENSG00000187796	protein_coding	136373669	-1	-1077	-13726	-1077	0	0	0	135373979	137203427	1829448	43052
IBD_DeLange_28067908_1	IBD (DeLange, EUR)	IMD	Blood_TwinsUK	Blood_TwinsUK	Full_Blood	Bulk blood	ENSG00000197355	UAP1L1	2189	4.89811515428391e-74	1.23020457163355e-30	3.98154523826872e-44	1	4.4062749162575e-33	9:137092898	rs10870177	chr9.5		9	137092898	9:137092898	3.02099e-37	9:136374746	2.33676608746071e-36	2481	6385	0.999999983538778	1	136077672	138075409	ENSG00000197355	ENSG00000197355	protein_coding	137077517	1	15381	15381	-702771	2	2	51	136077672	138075409	1997737	43059
IBD_DeLange_28067908_1	IBD (DeLange, EUR)	IMD	Blood_TwinsUK	Blood_TwinsUK	Full_Blood	Bulk blood	ENSG00000271335	CCNY-AS1	4079	1.26669174165206e-13	1.76149850887272e-08	7.19093622550435e-06	0.999992580417237	2.11031425424368e-07	10:35203904	rs2384352	chr10.2		10	35203904	10:35288682	1.18045e-12	10:35203904	3.88403225692695e-13	4428	5989	0.987547039405263	0.999999712358911	34338111	36336234	ENSG00000271335	ENSG00000271335	lncRNA	35337256	-1	133352	48574	133352	2	1	2	34338111	36336234	1998123	42834
IBD_DeLange_28067908_1	IBD (DeLange, EUR)	IMD	Blood_TwinsUK	Blood_TwinsUK	Full_Blood	Bulk blood	ENSG00000182010	RTKN2	4962	3.08963052790863e-32	9.42393690863389e-30	0.00326600986556617	0.99619152249944	0.000542467634997125	10:62685804	rs10761659	chr10.3		10	62685804	10:62257024	3.11928e-08	10:62685804	2.74224980090195e-36	5420	6997	0.959701305857548	1	61269241	63268497	ENSG00000182010	ENSG00000182010	protein_coding	62268844	-1	-416960	11820	-416960	5	0	5	61269241	63268497	1999256	42835
IBD_DeLange_28067908_1	IBD (DeLange, EUR)	IMD	Blood_TwinsUK	Blood_TwinsUK	Full_Blood	Bulk blood	ENSG00000122359	ANXA11	5770	1.06100485161819e-07	3.41853974989388e-07	0.232872183648286	0.750276549282971	0.0168508191142843	10:79282718	rs1250573	chr10.4		10	79282718	10:80568830	6.34057e-09	10:79282718	1.23455324136334e-12	6751	8138	0.929511348688821	0.999999849731615	79206921	81204402	ENSG00000122359	ENSG00000122359	protein_coding	80205537	-1	922819	-363293	922819	22	6	22	79206921	81204402	1997481	42837
IBD_DeLange_28067908_1	IBD (DeLange, EUR)	IMD	Blood_TwinsUK	Blood_TwinsUK	Full_Blood	Bulk blood	ENSG00000122359	ANXA11	5770	1.06100485161819e-07	3.41853974989388e-07	0.232872183648286	0.750276549282971	0.0168508191142843	10:79282718	rs1250573	chr10.5		10	79282718	10:80568830	6.34057e-09	10:79282718	1.23455324136334e-12	6751	8138	0.929511348688821	0.999999849731615	79206921	81204402	ENSG00000122359	ENSG00000122359	protein_coding	80205537	-1	922819	-363293	922819	22	6	22	79206921	81204402	1997481	42837
IBD_DeLange_28067908_1	IBD (DeLange, EUR)	IMD	Blood_TwinsUK	Blood_TwinsUK	Full_Blood	Bulk blood	ENSG00000230091	TMEM254-AS1	5907	2.30372444347475e-10	4.55378441797379e-07	0.00050562760497299	0.999476754379343	1.71624068693742e-05	10:79282718	rs1250573	chr10.4		10	79282718	10:80062781	5.91622e-10	10:79282718	1.23455324136334e-12	6892	8281	0.978840594645876	0.999999849857021	79079111	81078150	ENSG00000230091	ENSG00000230091	lncRNA	80078904	-1	796186	16123	796186	20	1	20	79079111	81078150	1999039	42836
IBD_DeLange_28067908_1	IBD (DeLange, EUR)	IMD	Blood_TwinsUK	Blood_TwinsUK	Full_Blood	Bulk blood	ENSG00000230091	TMEM254-AS1	5907	2.30372444347475e-10	4.55378441797379e-07	0.00050562760497299	0.999476754379343	1.71624068693742e-05	10:79282718	rs1250573	chr10.5		10	79282718	10:80062781	5.91622e-10	10:79282718	1.23455324136334e-12	6892	8281	0.978840594645876	0.999999849857021	79079111	81078150	ENSG00000230091	ENSG00000230091	lncRNA	80078904	-1	796186	16123	796186	20	1	20	79079111	81078150	1999039	42836
IBD_DeLange_28067908_1	IBD (DeLange, EUR)	IMD	Blood_TwinsUK	Blood_TwinsUK	Full_Blood	Bulk blood	ENSG00000108219	TSPAN14	5989	1.93342058297028e-08	1.18166601108805e-05	0.00163336843159396	0.998280295616853	7.44999572352861e-05	10:80508189	rs2343551	chr10.5		10	80508189	10:80502651	2.97457e-10	10:80508189	2.6167849372106e-11	7009	8228	0.964191829532058	0.999996678762142	79454422	81454075	ENSG00000108219	ENSG00000108219	protein_coding	80454310	1	53879	48341	53879	0	0	0	79454422	81454075	1999653	42838
IBD_DeLange_28067908_1	IBD (DeLange, EUR)	IMD	Blood_TwinsUK	Blood_TwinsUK	Full_Blood	Bulk blood	ENSG00000226659	TSPAN14-AS1	6059	1.36541185894843e-17	1.18368618477431e-05	1.1535102646788e-12	0.999987038545378	1.12459162360473e-06	10:80535642	rs11185932	chr10.5		10	80535642	10:80535642	4.61627e-19	10:80508189	2.6167849372106e-11	7004	8286	0.999999701479999	0.999996650668933	79537052	81535838	ENSG00000226659	ENSG00000226659	lncRNA	80536090	-1	448	448	27901	0	0	0	79536313	81535838	1999525	42839
IBD_DeLange_28067908_1	IBD (DeLange, EUR)	IMD	Blood_TwinsUK	Blood_TwinsUK	Full_Blood	Bulk blood	ENSG00000095485	CWF19L1	4213	8.01945254307561e-41	4.70819469752294e-29	1.7032967110047e-12	0.999999999998124	1.73954138829883e-13	10:99526738	rs6584282	chr10.6		10	99526738	10:100267650	7.98248e-18	10:99526738	1.52089206869467e-34	4690	6012	0.999992798303498	1	99268044	101267649	ENSG00000095485	ENSG00000095485	protein_coding	100267638	-1	740900	-12	740900	18	0	18	99268044	101267649	1999605	42840
IBD_DeLange_28067908_1	IBD (DeLange, EUR)	IMD	Blood_TwinsUK	Blood_TwinsUK	Full_Blood	Bulk blood	ENSG00000196072	BLOC1S2	4216	2.05090017743045e-30	4.49523950923758e-29	0.0435602244424093	0.954765899916874	0.00167387564071932	10:99526738	rs6584282	chr10.6		10	99526738	10:100289543	2.30817e-07	10:99526738	1.52089206869467e-34	4691	6028	0.968887517251815	1	99287298	101286080	ENSG00000196072	ENSG00000196072	protein_coding	100286680	-1	759942	-2863	759942	19	0	19	99287298	101286080	1998782	42841
IBD_DeLange_28067908_1	IBD (DeLange, EUR)	IMD	Blood_TwinsUK	Blood_TwinsUK	Full_Blood	Bulk blood	ENSG00000065154	OAT	5510	1.51847517923952e-08	0.000444659098566792	3.41327293064477e-05	0.999517723250266	3.46973710819208e-06	10:124415453	rs2491161	chr10.8		10	124415453	10:124409701	5.83865e-12	10:124750812	1.32195340571774e-09	6071	7750	0.937111055541587	0.999894475405878	123419463	125418861	ENSG00000065154	ENSG00000065154	protein_coding	124418923	-1	3470	9222	-331889	0	0	5	123419463	125418861	1999398	42843
IBD_DeLange_28067908_1	IBD (DeLange, EUR)	IMD	Blood_TwinsUK	Blood_TwinsUK	Full_Blood	Bulk blood	ENSG00000236304	AP001189.4	4510	1.50138213434188e-45	9.10831442129966e-27	1.64836441178502e-19	1	8.44807136122184e-21	11:76584554	rs11236791	chr11.2		11	76584554	11:76655984	2.59244e-23	11:76584554	6.36772770751741e-33	4987	6206	1	1	75657959	77656734	ENSG00000236304	ENSG00000236304	lncRNA	76656984	1	-72430	-1000	-72430	2	1	2	75657959	77656734	1998775	42844
IBD_DeLange_28067908_1	IBD (DeLange, EUR)	IMD	Blood_TwinsUK	Blood_TwinsUK	Full_Blood	Bulk blood	ENSG00000260943	LINC02555	5117	7.41265834920711e-19	3.08771353987666e-12	2.40069436171414e-07	0.999999748591552	1.13359234108042e-08	12:40428296	rs117981694	chr12.2		12	40428296	12:40143401	3.94388e-14	12:40428296	4.50194207923915e-17	5776	7018	0.954900822934065	0.986635762670609	39143071	41142657	ENSG00000260943	ENSG00000260943	lncRNA	40158600	-1	-269696	15199	-269696	4	1	4	39143071	41142657	1999586	42845
IBD_DeLange_28067908_1	IBD (DeLange, EUR)	IMD	Blood_TwinsUK	Blood_TwinsUK	Full_Blood	Bulk blood	ENSG00000251301	LINC02384	5215	1.88449728640031e-61	2.31154570176516e-20	8.15254176009275e-42	1	1.17108394462148e-22	12:68451756	rs10083027	chr12.3		12	68451756	12:68451756	2.46388e-36	12:68108725	8.63801263561846e-26	5695	7076	1	1	67451682	69451579	ENSG00000251301	ENSG00000251301	lncRNA	68498024	-1	46268	46268	389299	1	1	6	67451682	69451579	1999897	42847
IBD_DeLange_28067908_1	IBD (DeLange, EUR)	IMD	Blood_TwinsUK	Blood_TwinsUK	Full_Blood	Bulk blood	ENSG00000273824	AC008033.3	5256	3.5554615492731e-43	2.31154570176513e-20	1.538131626192e-23	1	1.23445863442222e-22	12:68451756	rs10083027	chr12.3		12	68451756	12:68449411	1.72229e-26	12:68108725	8.63801263561846e-26	5738	7124	0.999999999999886	1	67427764	69427634	ENSG00000273824	ENSG00000273824	lncRNA	68427737	-1	-24019	-21674	319012	0	0	4	67427764	69427634	1999870	42846
IBD_DeLange_28067908_1	IBD (DeLange, EUR)	IMD	Blood_TwinsUK	Blood_TwinsUK	Full_Blood	Bulk blood	ENSG00000089169	RPH3A	2676	2.613509845377e-44	1.83857233323443e-05	1.4214625084464e-39	0.999981555483783	5.87928875913755e-08	12:112885262	rs10850089	chr12.5		12	112885262	12:112887655	2.93977e-35	12:112172910	1.77926588789076e-11	2971	4555	0.997196829476228	0.997926152375849	111570438	113567600	ENSG00000089169	ENSG00000089169	protein_coding	112791748	1	93514	95907	-618838	0	0	4	111570438	113567600	1997162	42849
IBD_DeLange_28067908_1	IBD (DeLange, EUR)	IMD	Blood_TwinsUK	Blood_TwinsUK	Full_Blood	Bulk blood	ENSG00000122035	RASL11A	5828	2.48129263529107e-07	8.3612691073732e-06	0.028785710972425	0.969996333023051	0.00120934660615329	13:26967893	rs3897234	chr13.1		13	26967893	13:27309477	4.03203e-09	13:26967893	2.13394940431554e-11	6359	8005	0.971626894255472	0.999997932725531	26272430	28270024	ENSG00000122035	ENSG00000122035	protein_coding	27270830	1	-302937	38647	-302937	7	0	7	26272430	28270024	1997594	42850
IBD_DeLange_28067908_1	IBD (DeLange, EUR)	IMD	Blood_TwinsUK	Blood_TwinsUK	Full_Blood	Bulk blood	ENSG00000029364	SLC39A9	5271	5.58282070208891e-07	3.9775847319996e-06	0.122038185008425	0.869466829011177	0.00849045011359664	14:68816170	rs194746	chr14.1		14	68816170	14:69358897	2.34195e-11	14:68816170	1.84562175311585e-11	5712	7002	0.900169641005338	0.999999150318027	68398153	70397748	ENSG00000029364	ENSG00000029364	protein_coding	69398692	1	-582522	-39795	-582522	14	1	14	68398153	70397748	1999595	42852
IBD_DeLange_28067908_1	IBD (DeLange, EUR)	IMD	Blood_TwinsUK	Blood_TwinsUK	Full_Blood	Bulk blood	ENSG00000054983	GALC	4984	4.66022994891889e-11	4.26172611800116e-08	0.00109207936868731	0.998693459550506	0.000214418416942378	14:87951173	rs3850378	chr14.2		14	87951173	14:88050537	7.81694e-09	14:87951173	1.16864293632878e-13	5465	7045	0.921251671793917	0.999999987893589	86993835	88993592	ENSG00000054983	ENSG00000054983	protein_coding	87993182	-1	42009	-57355	42009	0	3	0	86993835	88993592	1999757	42853
IBD_DeLange_28067908_1	IBD (DeLange, EUR)	IMD	Blood_TwinsUK	Blood_TwinsUK	Full_Blood	Bulk blood	ENSG00000140030	GPR65	4981	7.390756851216e-10	4.19027133220369e-08	0.0173195167717885	0.981947691773135	0.000732748813286004	14:87951173	rs3850378	chr14.2		14	87951173	14:88023871	3.71422e-08	14:87951173	1.16864293632878e-13	5461	7043	0.994114932789056	0.999999987877557	87005965	89003605	ENSG00000140030	ENSG00000140030	protein_coding	88005135	1	-53962	18736	-53962	1	0	1	87005965	89003605	1997640	42854
IBD_DeLange_28067908_1	IBD (DeLange, EUR)	IMD	Blood_TwinsUK	Blood_TwinsUK	Full_Blood	Bulk blood	ENSG00000075413	MARK3	4639	2.48285999713962e-07	0.136390511577995	1.5678935255043e-06	0.861283544755177	0.00232412748730226	14:103374959	rs8006994	chr14.3		14	103374959	14:103374959	4.93213e-12	14:103457138	3.78089434783558e-06	5165	7190	0.900374222834229	0.926610077458002	102386450	104384669	ENSG00000075413	ENSG00000075413	protein_coding	103385415	1	-10456	-10456	71723	0	0	1	102386450	104384669	1998219	42855
IBD_DeLange_28067908_1	IBD (DeLange, EUR)	IMD	Blood_TwinsUK	Blood_TwinsUK	Full_Blood	Bulk blood	ENSG00000156414	TDRD9	4876	0.000390635097013766	0.13551335701151	0.00248214994738121	0.861069702683243	0.000544155260851666	14:103962239	rs8021692	chr14.3		14	103962239	14:103962239	4.79934e-09	14:103457138	3.78089434783558e-06	5423	7483	0.913368913582697	0.923084285038377	102931294	104928332	ENSG00000156414	ENSG00000156414	protein_coding	103928456	1	33783	33783	-471318	0	0	19	102930369	104928332	1997963	42856
IBD_DeLange_28067908_1	IBD (DeLange, EUR)	IMD	Blood_TwinsUK	Blood_TwinsUK	Full_Blood	Bulk blood	ENSG00000033800	PIAS1	3612	6.39954244970169e-17	7.80930189469385e-16	0.0755609343768322	0.922058264984843	0.00238080063832334	15:67156025	rs56375023	chr15.1		15	67156025	15:68050880	1.65827e-08	15:67156025	1.55723618367745e-21	3919	5727	0.902567818819504	0.999999999999997	67054693	69053834	ENSG00000033800	ENSG00000033800	protein_coding	68054315	1	-898290	-3435	-898290	9	0	9	67054693	69053834	1999141	42858
IBD_DeLange_28067908_1	IBD (DeLange, EUR)	IMD	Blood_TwinsUK	Blood_TwinsUK	Full_Blood	Bulk blood	ENSG00000166938	DIS3L	4858	3.98280150046434e-17	8.05874264840927e-16	0.0470258936756584	0.951512171470603	0.00146193485373599	15:67163292	rs56062135	chr15.1		15	67163292	15:66291582	9.88396e-09	15:67156025	1.55723618367745e-21	5286	6902	0.93934671336753	0.999999999999997	65293399	67293123	ENSG00000166938	ENSG00000166938	protein_coding	66293568	1	869724	-1986	862457	18	1	18	65293399	67293123	1999724	42857
IBD_DeLange_28067908_1	IBD (DeLange, EUR)	IMD	Blood_TwinsUK	Blood_TwinsUK	Full_Blood	Bulk blood	ENSG00000234719	NPIPB2	6995	2.48876652688292e-21	0.000224025897558424	1.11067838214293e-17	0.999775263849735	7.10252707278752e-07	16:11976565	rs393329	chr16.2		16	11976565	16:11976565	3.70094e-22	16:11273620	5.15586403871322e-10	7894	10076	0.999999999998948	0.999192582118808	10977116	12976571	ENSG00000234719	ENSG00000234719	protein_coding	11942045	-1	-34520	-34520	668425	1	1	20	10977116	12976571	1999455	42859
IBD_DeLange_28067908_1	IBD (DeLange, EUR)	IMD	Blood_TwinsUK	Blood_TwinsUK	Full_Blood	Bulk blood	ENSG00000234719	NPIPB2	6995	2.48876652688292e-21	0.000224025897558424	1.11067838214293e-17	0.999775263849735	7.10252707278752e-07	16:11976565	rs393329	chr16.3		16	11976565	16:11976565	3.70094e-22	16:11273620	5.15586403871322e-10	7894	10076	0.999999999998948	0.999192582118808	10977116	12976571	ENSG00000234719	ENSG00000234719	protein_coding	11942045	-1	-34520	-34520	668425	1	1	20	10977116	12976571	1999455	42859
IBD_DeLange_28067908_1	IBD (DeLange, EUR)	IMD	Blood_TwinsUK	Blood_TwinsUK	Full_Blood	Bulk blood	ENSG00000167207	NOD2	4240	1.79165681451181e-153	1.92087716960416e-39	9.3272846534009e-115	1	7.33822772935909e-41	16:50685192	rs9302752	chr16.5		16	50685192	16:50685192	1.93411e-60	16:50724938	7.92613053089087e-46	4552	6123	1.00000000000002	0.999999999999994	49693663	51693487	ENSG00000167207	ENSG00000167207	protein_coding	50693606	1	-8414	-8414	31332	0	0	1	49693663	51693487	1999824	42863
IBD_DeLange_28067908_1	IBD (DeLange, EUR)	IMD	Blood_TwinsUK	Blood_TwinsUK	Full_Blood	Bulk blood	ENSG00000167207	NOD2	4240	1.79165681451181e-153	1.92087716960416e-39	9.3272846534009e-115	1	7.33822772935909e-41	16:50685192	rs9302752	chr16.6		16	50685192	16:50685192	1.93411e-60	16:50724938	7.92613053089087e-46	4552	6123	1.00000000000002	0.999999999999994	49693663	51693487	ENSG00000167207	ENSG00000167207	protein_coding	50693606	1	-8414	-8414	31332	0	0	1	49693663	51693487	1999824	42863
IBD_DeLange_28067908_1	IBD (DeLange, EUR)	IMD	Blood_TwinsUK	Blood_TwinsUK	Full_Blood	Bulk blood	ENSG00000167207	NOD2	4240	1.79165681451181e-153	1.92087716960416e-39	9.3272846534009e-115	1	7.33822772935909e-41	16:50685192	rs9302752	chr16.7		16	50685192	16:50685192	1.93411e-60	16:50724938	7.92613053089087e-46	4552	6123	1.00000000000002	0.999999999999994	49693663	51693487	ENSG00000167207	ENSG00000167207	protein_coding	50693606	1	-8414	-8414	31332	0	0	1	49693663	51693487	1999824	42863
IBD_DeLange_28067908_1	IBD (DeLange, EUR)	IMD	Blood_TwinsUK	Blood_TwinsUK	Full_Blood	Bulk blood	ENSG00000167207	NOD2	4240	1.79165681451181e-153	1.92087716960416e-39	9.3272846534009e-115	1	7.33822772935909e-41	16:50685192	rs9302752	chr16.8		16	50685192	16:50685192	1.93411e-60	16:50724938	7.92613053089087e-46	4552	6123	1.00000000000002	0.999999999999994	49693663	51693487	ENSG00000167207	ENSG00000167207	protein_coding	50693606	1	-8414	-8414	31332	0	0	1	49693663	51693487	1999824	42863
IBD_DeLange_28067908_1	IBD (DeLange, EUR)	IMD	Blood_TwinsUK	Blood_TwinsUK	Full_Blood	Bulk blood	ENSG00000167207	NOD2	4240	1.79165681451181e-153	1.92087716960416e-39	9.3272846534009e-115	1	7.33822772935909e-41	16:50685192	rs9302752	chr16.9		16	50685192	16:50685192	1.93411e-60	16:50724938	7.92613053089087e-46	4552	6123	1.00000000000002	0.999999999999994	49693663	51693487	ENSG00000167207	ENSG00000167207	protein_coding	50693606	1	-8414	-8414	31332	0	0	1	49693663	51693487	1999824	42863
IBD_DeLange_28067908_1	IBD (DeLange, EUR)	IMD	Blood_TwinsUK	Blood_TwinsUK	Full_Blood	Bulk blood	ENSG00000167207	NOD2	4240	1.79165681451181e-153	1.92087716960416e-39	9.3272846534009e-115	1	7.33822772935909e-41	16:50685192	rs9302752	chr16.10		16	50685192	16:50685192	1.93411e-60	16:50724938	7.92613053089087e-46	4552	6123	1.00000000000002	0.999999999999994	49693663	51693487	ENSG00000167207	ENSG00000167207	protein_coding	50693606	1	-8414	-8414	31332	0	0	1	49693663	51693487	1999824	42863
IBD_DeLange_28067908_1	IBD (DeLange, EUR)	IMD	Blood_TwinsUK	Blood_TwinsUK	Full_Blood	Bulk blood	ENSG00000167207	NOD2	4240	1.79165681451181e-153	1.92087716960416e-39	9.3272846534009e-115	1	7.33822772935909e-41	16:50685192	rs9302752	chr16.11		16	50685192	16:50685192	1.93411e-60	16:50724938	7.92613053089087e-46	4552	6123	1.00000000000002	0.999999999999994	49693663	51693487	ENSG00000167207	ENSG00000167207	protein_coding	50693606	1	-8414	-8414	31332	0	0	1	49693663	51693487	1999824	42863
IBD_DeLange_28067908_1	IBD (DeLange, EUR)	IMD	Blood_TwinsUK	Blood_TwinsUK	Full_Blood	Bulk blood	ENSG00000261644	CYLD-AS1	4272	1.09737310724e-41	1.86130943270599e-39	0.00571287495423806	0.968938607517652	0.0253485175281052	16:50724938	rs749910	chr16.5		16	50724938	16:50771977	1.08585e-10	16:50724938	7.92613053089087e-46	4582	6167	0.935869631651588	0.999999999999994	49742931	51742676	ENSG00000261644	ENSG00000261644	lncRNA	50742815	-1	17877	-29162	17877	1	0	1	49742931	51742676	1999745	42865
IBD_DeLange_28067908_1	IBD (DeLange, EUR)	IMD	Blood_TwinsUK	Blood_TwinsUK	Full_Blood	Bulk blood	ENSG00000261644	CYLD-AS1	4272	1.09737310724e-41	1.86130943270599e-39	0.00571287495423806	0.968938607517652	0.0253485175281052	16:50724938	rs749910	chr16.6		16	50724938	16:50771977	1.08585e-10	16:50724938	7.92613053089087e-46	4582	6167	0.935869631651588	0.999999999999994	49742931	51742676	ENSG00000261644	ENSG00000261644	lncRNA	50742815	-1	17877	-29162	17877	1	0	1	49742931	51742676	1999745	42865
IBD_DeLange_28067908_1	IBD (DeLange, EUR)	IMD	Blood_TwinsUK	Blood_TwinsUK	Full_Blood	Bulk blood	ENSG00000261644	CYLD-AS1	4272	1.09737310724e-41	1.86130943270599e-39	0.00571287495423806	0.968938607517652	0.0253485175281052	16:50724938	rs749910	chr16.7		16	50724938	16:50771977	1.08585e-10	16:50724938	7.92613053089087e-46	4582	6167	0.935869631651588	0.999999999999994	49742931	51742676	ENSG00000261644	ENSG00000261644	lncRNA	50742815	-1	17877	-29162	17877	1	0	1	49742931	51742676	1999745	42865
IBD_DeLange_28067908_1	IBD (DeLange, EUR)	IMD	Blood_TwinsUK	Blood_TwinsUK	Full_Blood	Bulk blood	ENSG00000261644	CYLD-AS1	4272	1.09737310724e-41	1.86130943270599e-39	0.00571287495423806	0.968938607517652	0.0253485175281052	16:50724938	rs749910	chr16.8		16	50724938	16:50771977	1.08585e-10	16:50724938	7.92613053089087e-46	4582	6167	0.935869631651588	0.999999999999994	49742931	51742676	ENSG00000261644	ENSG00000261644	lncRNA	50742815	-1	17877	-29162	17877	1	0	1	49742931	51742676	1999745	42865
IBD_DeLange_28067908_1	IBD (DeLange, EUR)	IMD	Blood_TwinsUK	Blood_TwinsUK	Full_Blood	Bulk blood	ENSG00000261644	CYLD-AS1	4272	1.09737310724e-41	1.86130943270599e-39	0.00571287495423806	0.968938607517652	0.0253485175281052	16:50724938	rs749910	chr16.9		16	50724938	16:50771977	1.08585e-10	16:50724938	7.92613053089087e-46	4582	6167	0.935869631651588	0.999999999999994	49742931	51742676	ENSG00000261644	ENSG00000261644	lncRNA	50742815	-1	17877	-29162	17877	1	0	1	49742931	51742676	1999745	42865
IBD_DeLange_28067908_1	IBD (DeLange, EUR)	IMD	Blood_TwinsUK	Blood_TwinsUK	Full_Blood	Bulk blood	ENSG00000261644	CYLD-AS1	4272	1.09737310724e-41	1.86130943270599e-39	0.00571287495423806	0.968938607517652	0.0253485175281052	16:50724938	rs749910	chr16.10		16	50724938	16:50771977	1.08585e-10	16:50724938	7.92613053089087e-46	4582	6167	0.935869631651588	0.999999999999994	49742931	51742676	ENSG00000261644	ENSG00000261644	lncRNA	50742815	-1	17877	-29162	17877	1	0	1	49742931	51742676	1999745	42865
IBD_DeLange_28067908_1	IBD (DeLange, EUR)	IMD	Blood_TwinsUK	Blood_TwinsUK	Full_Blood	Bulk blood	ENSG00000261644	CYLD-AS1	4272	1.09737310724e-41	1.86130943270599e-39	0.00571287495423806	0.968938607517652	0.0253485175281052	16:50724938	rs749910	chr16.11		16	50724938	16:50771977	1.08585e-10	16:50724938	7.92613053089087e-46	4582	6167	0.935869631651588	0.999999999999994	49742931	51742676	ENSG00000261644	ENSG00000261644	lncRNA	50742815	-1	17877	-29162	17877	1	0	1	49742931	51742676	1999745	42865
IBD_DeLange_28067908_1	IBD (DeLange, EUR)	IMD	Blood_TwinsUK	Blood_TwinsUK	Full_Blood	Bulk blood	ENSG00000270120	RP11-327F22.6	4245	4.8629416392622e-56	1.92087716960422e-39	2.53162550745712e-17	1	2.18815290115174e-17	16:50724938	rs749910	chr16.5		16	50724938	16:50689460	1.8986e-22	16:50724938	7.92613053089087e-46	4556	6125	0.999999992521164	0.999999999999994	49713490	51712403	ENSG00000270120	ENSG00000270120	lncRNA	50712844	1	12094	-23384	12094	0	1	0	49713490	51712403	1998913	42864
IBD_DeLange_28067908_1	IBD (DeLange, EUR)	IMD	Blood_TwinsUK	Blood_TwinsUK	Full_Blood	Bulk blood	ENSG00000270120	RP11-327F22.6	4245	4.8629416392622e-56	1.92087716960422e-39	2.53162550745712e-17	1	2.18815290115174e-17	16:50724938	rs749910	chr16.6		16	50724938	16:50689460	1.8986e-22	16:50724938	7.92613053089087e-46	4556	6125	0.999999992521164	0.999999999999994	49713490	51712403	ENSG00000270120	ENSG00000270120	lncRNA	50712844	1	12094	-23384	12094	0	1	0	49713490	51712403	1998913	42864
IBD_DeLange_28067908_1	IBD (DeLange, EUR)	IMD	Blood_TwinsUK	Blood_TwinsUK	Full_Blood	Bulk blood	ENSG00000270120	RP11-327F22.6	4245	4.8629416392622e-56	1.92087716960422e-39	2.53162550745712e-17	1	2.18815290115174e-17	16:50724938	rs749910	chr16.7		16	50724938	16:50689460	1.8986e-22	16:50724938	7.92613053089087e-46	4556	6125	0.999999992521164	0.999999999999994	49713490	51712403	ENSG00000270120	ENSG00000270120	lncRNA	50712844	1	12094	-23384	12094	0	1	0	49713490	51712403	1998913	42864
IBD_DeLange_28067908_1	IBD (DeLange, EUR)	IMD	Blood_TwinsUK	Blood_TwinsUK	Full_Blood	Bulk blood	ENSG00000270120	RP11-327F22.6	4245	4.8629416392622e-56	1.92087716960422e-39	2.53162550745712e-17	1	2.18815290115174e-17	16:50724938	rs749910	chr16.8		16	50724938	16:50689460	1.8986e-22	16:50724938	7.92613053089087e-46	4556	6125	0.999999992521164	0.999999999999994	49713490	51712403	ENSG00000270120	ENSG00000270120	lncRNA	50712844	1	12094	-23384	12094	0	1	0	49713490	51712403	1998913	42864
IBD_DeLange_28067908_1	IBD (DeLange, EUR)	IMD	Blood_TwinsUK	Blood_TwinsUK	Full_Blood	Bulk blood	ENSG00000270120	RP11-327F22.6	4245	4.8629416392622e-56	1.92087716960422e-39	2.53162550745712e-17	1	2.18815290115174e-17	16:50724938	rs749910	chr16.9		16	50724938	16:50689460	1.8986e-22	16:50724938	7.92613053089087e-46	4556	6125	0.999999992521164	0.999999999999994	49713490	51712403	ENSG00000270120	ENSG00000270120	lncRNA	50712844	1	12094	-23384	12094	0	1	0	49713490	51712403	1998913	42864
IBD_DeLange_28067908_1	IBD (DeLange, EUR)	IMD	Blood_TwinsUK	Blood_TwinsUK	Full_Blood	Bulk blood	ENSG00000270120	RP11-327F22.6	4245	4.8629416392622e-56	1.92087716960422e-39	2.53162550745712e-17	1	2.18815290115174e-17	16:50724938	rs749910	chr16.10		16	50724938	16:50689460	1.8986e-22	16:50724938	7.92613053089087e-46	4556	6125	0.999999992521164	0.999999999999994	49713490	51712403	ENSG00000270120	ENSG00000270120	lncRNA	50712844	1	12094	-23384	12094	0	1	0	49713490	51712403	1998913	42864
IBD_DeLange_28067908_1	IBD (DeLange, EUR)	IMD	Blood_TwinsUK	Blood_TwinsUK	Full_Blood	Bulk blood	ENSG00000270120	RP11-327F22.6	4245	4.8629416392622e-56	1.92087716960422e-39	2.53162550745712e-17	1	2.18815290115174e-17	16:50724938	rs749910	chr16.11		16	50724938	16:50689460	1.8986e-22	16:50724938	7.92613053089087e-46	4556	6125	0.999999992521164	0.999999999999994	49713490	51712403	ENSG00000270120	ENSG00000270120	lncRNA	50712844	1	12094	-23384	12094	0	1	0	49713490	51712403	1998913	42864
IBD_DeLange_28067908_1	IBD (DeLange, EUR)	IMD	Blood_TwinsUK	Blood_TwinsUK	Full_Blood	Bulk blood	ENSG00000103248	MTHFSD	7165	2.04894925543867e-06	1.77715254883754e-05	0.102928410517861	0.892739502057145	0.00431226695025097	16:85980635	rs16940202	chr16.14		16	85980635	16:86552137	7.55864e-11	16:85980635	2.2874210415666e-11	8027	10435	0.902539388427332	0.99998518226641	85555824	87555102	ENSG00000103248	ENSG00000103248	protein_coding	86555235	-1	574600	3098	574600	8	0	8	85555824	87555102	1999278	42867
IBD_DeLange_28067908_1	IBD (DeLange, EUR)	IMD	Blood_TwinsUK	Blood_TwinsUK	Full_Blood	Bulk blood	ENSG00000153786	ZDHHC7	7889	3.22900477348011e-08	2.12626957152989e-05	0.00151617358265176	0.998386047004075	7.64844275104924e-05	16:85980635	rs16940202	chr16.14		16	85980635	16:84993545	3.97452e-10	16:85980635	2.2874210415666e-11	8716	11164	0.987697398091137	0.99998634452116	84011637	86008885	ENSG00000153786	ENSG00000153786	protein_coding	85011535	-1	-969100	17990	-969100	25	0	25	84011637	86008885	1997248	42866
IBD_DeLange_28067908_1	IBD (DeLange, EUR)	IMD	Blood_TwinsUK	Blood_TwinsUK	Full_Blood	Bulk blood	ENSG00000073536	NLE1	3878	6.43947999100144e-13	7.55958326926516e-08	8.51822460459165e-06	0.999991121301873	2.84877044509891e-07	17:34265886	rs11870407	chr17.1		17	34265886	17:35166052	2.36462e-16	17:34265886	5.42178115082627e-13	4306	5633	0.999356175549538	0.999999890261256	34143998	35762848	ENSG00000073536	ENSG00000073536	protein_coding	35142303	-1	876417	-23749	876417	16	1	16	34143998	35762848	1618850	42869
IBD_DeLange_28067908_1	IBD (DeLange, EUR)	IMD	Blood_TwinsUK	Blood_TwinsUK	Full_Blood	Bulk blood	ENSG00000185379	RAD51D	3975	2.72330275709461e-08	4.7323099628762e-08	0.360241891976086	0.625968296306511	0.0137897371612774	17:34265886	rs11870407	chr17.1		17	34265886	17:35166878	3.35902e-08	17:34265886	5.42178115082627e-13	4414	5748	0.963006551034201	0.99999989016907	34121766	35762848	ENSG00000185379	ENSG00000185379	protein_coding	35119860	-1	853974	-47018	853974	13	4	13	34121766	35762848	1641082	42868
IBD_DeLange_28067908_1	IBD (DeLange, EUR)	IMD	Blood_TwinsUK	Blood_TwinsUK	Full_Blood	Bulk blood	ENSG00000166750	SLFN5	3588	1.88903299154483e-16	7.71064898492588e-08	2.44990122001729e-09	0.999999917403873	3.03973306830237e-09	17:35236977	rs12940942	chr17.1		17	35236977	17:35236737	1.79559e-15	17:34265886	5.42178115082627e-13	3970	5255	0.998490840677229	0.999999888787702	34243076	35762848	ENSG00000166750	ENSG00000166750	protein_coding	35243072	1	-6095	-6335	-977186	2	2	23	34243076	35762848	1519772	42870
IBD_DeLange_28067908_1	IBD (DeLange, EUR)	IMD	Blood_TwinsUK	Blood_TwinsUK	Full_Blood	Bulk blood	ENSG00000108352	RAPGEFL1	3400	2.8435033305751e-24	8.46446794891924e-25	0.754932042746457	0.224685473638836	0.0203824836147071	17:39887396	rs12936409	chr17.2		17	39887396	17:40078959	1.08962e-09	17:39887396	8.43793841180051e-30	3834	5834	0.959688943469795	1	39177990	41176468	ENSG00000108352	ENSG00000108352	protein_coding	40177470	1	-290074	-98511	-290074	13	3	13	39177990	41176468	1998478	42877
IBD_DeLange_28067908_1	IBD (DeLange, EUR)	IMD	Blood_TwinsUK	Blood_TwinsUK	Full_Blood	Bulk blood	ENSG00000126351	THRA	3521	9.64998255974992e-27	3.75642411130359e-24	0.00256200897251148	0.997306438552729	0.000131552474756949	17:39887396	rs12936409	chr17.2		17	39887396	17:40096407	6.15173e-12	17:39887396	8.43793841180051e-30	3900	5765	0.996105373203741	1	39058397	41058153	ENSG00000126351	ENSG00000126351	protein_coding	40062965	1	-175569	33442	-175569	9	0	9	39058397	41058153	1999756	42875
IBD_DeLange_28067908_1	IBD (DeLange, EUR)	IMD	Blood_TwinsUK	Blood_TwinsUK	Full_Blood	Bulk blood	ENSG00000126368	NR1D1	3523	8.5308354417214e-29	3.76648093186929e-24	2.26488253314269e-05	0.999976722274497	6.28900175789285e-07	17:39887396	rs12936409	chr17.2		17	39887396	17:40096959	1.57485e-14	17:39887396	8.43793841180051e-30	3959	5845	0.999405468228556	1	39100860	41098305	ENSG00000126368	ENSG00000126368	protein_coding	40100589	-1	213193	3630	213193	10	0	10	39100860	41099633	1998773	42876
IBD_DeLange_28067908_1	IBD (DeLange, EUR)	IMD	Blood_TwinsUK	Blood_TwinsUK	Full_Blood	Bulk blood	ENSG00000161381	PLXDC1	2327	9.42107088482281e-30	3.76655861599245e-24	2.50123437924724e-06	0.999997347870938	1.50894689933194e-07	17:39887396	rs12936409	chr17.2		17	39887396	17:39093686	2.74456e-12	17:39887396	8.43793841180051e-30	2594	3835	0.969144803731936	1	38736610	40153947	ENSG00000161381	ENSG00000161381	protein_coding	39151637	-1	-735759	57951	-735759	24	0	24	38736610	40153947	1417337	42871
IBD_DeLange_28067908_1	IBD (DeLange, EUR)	IMD	Blood_TwinsUK	Blood_TwinsUK	Full_Blood	Bulk blood	ENSG00000167914	GSDMA	3505	2.67601192954114e-32	3.76656846519711e-24	7.10464141420154e-09	0.999999963014148	2.98812142428433e-08	17:39887396	rs12936409	chr17.2		17	39887396	17:39962215	4.24888e-19	17:39887396	8.43793841180051e-30	3882	5424	0.904177772966157	1	38955115	40952002	ENSG00000167914	ENSG00000167914	protein_coding	39963004	1	-75608	-789	-75608	4	0	4	38955115	40952002	1996887	42874
IBD_DeLange_28067908_1	IBD (DeLange, EUR)	IMD	Blood_TwinsUK	Blood_TwinsUK	Full_Blood	Bulk blood	ENSG00000073605	GSDMB	3447	2.61354971306357e-83	3.76656860229149e-24	6.93880820355297e-60	0.999999999470532	5.29461041064154e-10	17:39907676	rs36000226	chr17.2		17	39907676	17:39915920	6.96861e-44	17:39887396	8.43793841180051e-30	3829	5312	0.99998571227199	1	38920078	40919725	ENSG00000073605	ENSG00000073605	protein_coding	39918635	-1	10959	2715	31239	0	0	0	38920078	40919725	1999647	42872
IBD_DeLange_28067908_1	IBD (DeLange, EUR)	IMD	Blood_TwinsUK	Blood_TwinsUK	Full_Blood	Bulk blood	ENSG00000172057	ORMDL3	3464	1.03896371436783e-67	3.76656854949185e-24	2.75838255856207e-44	0.999999985424467	1.45755444375876e-08	17:39907676	rs36000226	chr17.2		17	39907676	17:39919173	4.55959e-37	17:39887396	8.43793841180051e-30	3846	5333	0.921038320571716	1	38927974	40927543	ENSG00000172057	ENSG00000172057	protein_coding	39927601	-1	19925	8428	40205	1	0	1	38927974	40927543	1999569	42873
IBD_DeLange_28067908_1	IBD (DeLange, EUR)	IMD	Blood_TwinsUK	Blood_TwinsUK	Full_Blood	Bulk blood	ENSG00000173801	JUP	3383	2.63216130203946e-35	9.10105371331475e-13	2.89215005751062e-23	0.999999999999091	6.09088744288613e-15	17:41790954	rs11079013	chr17.3		17	41790954	17:41793870	4.53576e-33	17:42362183	1.34894445914454e-18	4135	5629	0.966603879438087	0.999999999929789	40786959	42786243	ENSG00000173801	ENSG00000173801	protein_coding	41786711	-1	-4243	-7159	-575472	0	0	28	40786959	42786243	1999284	42879
IBD_DeLange_28067908_1	IBD (DeLange, EUR)	IMD	Blood_TwinsUK	Blood_TwinsUK	Full_Blood	Bulk blood	ENSG00000173801	JUP	3383	2.63216130203946e-35	9.10105371331475e-13	2.89215005751062e-23	0.999999999999091	6.09088744288613e-15	17:41790954	rs11079013	chr17.4		17	41790954	17:41793870	4.53576e-33	17:42362183	1.34894445914454e-18	4135	5629	0.966603879438087	0.999999999929789	40786959	42786243	ENSG00000173801	ENSG00000173801	protein_coding	41786711	-1	-4243	-7159	-575472	0	0	28	40786959	42786243	1999284	42879
IBD_DeLange_28067908_1	IBD (DeLange, EUR)	IMD	Blood_TwinsUK	Blood_TwinsUK	Full_Blood	Bulk blood	ENSG00000141698	NT5C3B	3258	4.11571093905362e-70	9.10105371331462e-13	4.52223563193436e-58	0.999999999999091	5.40868303977025e-15	17:41827568	rs1046403	chr17.3		17	41827568	17:41827568	8.74383e-44	17:42362183	1.34894445914454e-18	4007	5483	0.953060237197292	0.999999999929533	40836268	42819752	ENSG00000141698	ENSG00000141698	protein_coding	41836232	-1	8664	8664	-525951	0	0	25	40836268	42819752	1983484	42880
IBD_DeLange_28067908_1	IBD (DeLange, EUR)	IMD	Blood_TwinsUK	Blood_TwinsUK	Full_Blood	Bulk blood	ENSG00000141698	NT5C3B	3258	4.11571093905362e-70	9.10105371331462e-13	4.52223563193436e-58	0.999999999999091	5.40868303977025e-15	17:41827568	rs1046403	chr17.4		17	41827568	17:41827568	8.74383e-44	17:42362183	1.34894445914454e-18	4007	5483	0.953060237197292	0.999999999929533	40836268	42819752	ENSG00000141698	ENSG00000141698	protein_coding	41836232	-1	8664	8664	-525951	0	0	25	40836268	42819752	1983484	42880
IBD_DeLange_28067908_1	IBD (DeLange, EUR)	IMD	Blood_TwinsUK	Blood_TwinsUK	Full_Blood	Bulk blood	ENSG00000198496	NBR2	2814	1.2170393607797e-22	9.10105372222798e-13	1.33725104559975e-10	0.999999999861274	4.09156865552175e-12	17:42362183	rs744166	chr17.3		17	42362183	17:43357824	1.03049e-15	17:42362183	1.34894445914454e-18	3201	4321	0.907784371613041	0.999999999929436	42126063	44124588	ENSG00000198496	ENSG00000198496	lncRNA	43125551	1	-763368	232273	-763368	46	8	46	42126063	44124588	1998525	42881
IBD_DeLange_28067908_1	IBD (DeLange, EUR)	IMD	Blood_TwinsUK	Blood_TwinsUK	Full_Blood	Bulk blood	ENSG00000198496	NBR2	2814	1.2170393607797e-22	9.10105372222798e-13	1.33725104559975e-10	0.999999999861274	4.09156865552175e-12	17:42362183	rs744166	chr17.4		17	42362183	17:43357824	1.03049e-15	17:42362183	1.34894445914454e-18	3201	4321	0.907784371613041	0.999999999929436	42126063	44124588	ENSG00000198496	ENSG00000198496	lncRNA	43125551	1	-763368	232273	-763368	46	8	46	42126063	44124588	1998525	42881
IBD_DeLange_28067908_1	IBD (DeLange, EUR)	IMD	Blood_TwinsUK	Blood_TwinsUK	Full_Blood	Bulk blood	ENSG00000133195	SLC39A11	5270	1.8011540037003e-08	2.20492071057849e-07	0.0753016545601018	0.921815341043744	0.00288276589254288	17:72643257	rs8073117	chr17.5		17	72643257	17:73059609	2.21214e-07	17:72643257	8.87642349277211e-13	5865	7597	0.99461576672658	0.999999953388285	72092716	74089919	ENSG00000133195	ENSG00000133195	protein_coding	73092688	-1	449431	33079	449431	2	0	2	72092716	74091658	1998942	42883
IBD_DeLange_28067908_1	IBD (DeLange, EUR)	IMD	Blood_TwinsUK	Blood_TwinsUK	Full_Blood	Bulk blood	ENSG00000154889	MPPE1	5484	1.7621968913617e-20	4.11489650929242e-11	4.28248167725921e-10	0.999999999503153	2.7449795639933e-11	18:12818923	rs80262450	chr18.1		18	12818923	18:11906578	1.65859e-16	18:12818923	8.71855216574132e-17	6256	7873	0.999995662324423	0.999999863664065	10908650	12908212	ENSG00000154889	ENSG00000154889	protein_coding	11908317	-1	-910606	1739	-910606	19	0	19	10908650	12908212	1999562	42885
IBD_DeLange_28067908_1	IBD (DeLange, EUR)	IMD	Blood_TwinsUK	Blood_TwinsUK	Full_Blood	Bulk blood	ENSG00000176014	TUBB6	5435	1.48871245664102e-14	4.11319403738199e-11	0.000361786123355515	0.99958616170225	5.205213324916e-05	18:12818923	rs80262450	chr18.1		18	12818923	18:12304704	5.59945e-13	18:12818923	8.71855216574132e-17	6176	7697	0.991330306423411	0.999999863658845	11307694	13307427	ENSG00000176014	ENSG00000176014	protein_coding	12308241	1	510682	-3537	510682	10	0	10	11307694	13307427	1999733	42886
IBD_DeLange_28067908_1	IBD (DeLange, EUR)	IMD	Blood_TwinsUK	Blood_TwinsUK	Full_Blood	Bulk blood	ENSG00000260302	LINC01882	5390	5.33055902503858e-14	4.10937948799018e-11	0.00129542966903086	0.998659165197359	4.54050924627302e-05	18:12818923	rs80262450	chr18.1		18	12818923	18:12782762	1.6359e-09	18:12818923	8.71855216574132e-17	6025	7561	0.992634878745355	0.999999863657742	11776305	13776114	ENSG00000260302	ENSG00000260302	lncRNA	12776140	-1	-42783	-6622	-42783	0	0	0	11776305	13776114	1999809	42887
IBD_DeLange_28067908_1	IBD (DeLange, EUR)	IMD	Blood_TwinsUK	Blood_TwinsUK	Full_Blood	Bulk blood	ENSG00000101639	CEP192	5491	1.75224728695263e-47	4.11489651059925e-11	4.25830220120193e-37	0.999999999958717	1.30847416735098e-13	18:13018072	rs7234960	chr18.1		18	13018072	18:13018072	1.14644e-33	18:12818923	8.71855216574132e-17	6066	7597	0.980386455138398	0.999999863657765	11991702	13991027	ENSG00000101639	ENSG00000101639	protein_coding	12991362	1	26710	26710	-172439	0	0	5	11991702	13991027	1999325	42888
IBD_DeLange_28067908_1	IBD (DeLange, EUR)	IMD	Blood_TwinsUK	Blood_TwinsUK	Full_Blood	Bulk blood	ENSG00000175221	MED16	2024	1.4463463602395e-26	2.74146686831885e-11	5.275811927225e-16	0.999999999970527	2.06148697288575e-12	19:866018	rs1651895	chr19.1		19	866018	19:866018	3.23544e-21	19:1123379	3.52731555657044e-17	2393	6619	0.999214284418171	0.999999480033511	226776	1892724	ENSG00000175221	ENSG00000175221	protein_coding	893187	-1	27169	27169	-230192	0	0	16	226776	1892724	1665948	42892
IBD_DeLange_28067908_1	IBD (DeLange, EUR)	IMD	Blood_TwinsUK	Blood_TwinsUK	Full_Blood	Bulk blood	ENSG00000064666	CNN2	2302	7.02740216987797e-12	4.98661426869603e-12	0.256337300694129	0.180770057638478	0.562892641655379	19:1123379	rs4807569	chr19.1		19	1123379	19:1086315	7.245e-08	19:1123379	3.52731555657044e-17	2716	7234	0.945421703745887	0.999999480032819	226776	2026202	ENSG00000064666	ENSG00000064666	protein_coding	1026608	1	96771	59707	96771	4	2	4	226776	2026202	1799426	42889
IBD_DeLange_28067908_1	IBD (DeLange, EUR)	IMD	Blood_TwinsUK	Blood_TwinsUK	Full_Blood	Bulk blood	ENSG00000099817	POLR2E	2403	3.18582467133864e-14	2.73286683878923e-11	0.00116208760647882	0.996859024699931	0.00197888766622953	19:1123379	rs4807569	chr19.1		19	1123379	19:1095515	8.92315e-10	19:1123379	3.52731555657044e-17	2832	7473	0.999925382598788	0.999999480032341	226776	2094593	ENSG00000099817	ENSG00000099817	protein_coding	1095375	-1	-28004	-140	-28004	1	0	1	226776	2094593	1867817	42890
IBD_DeLange_28067908_1	IBD (DeLange, EUR)	IMD	Blood_TwinsUK	Blood_TwinsUK	Full_Blood	Bulk blood	ENSG00000115257	PCSK4	2965	1.47159176242366e-12	2.57611553167155e-11	0.0536789913234974	0.939671788170121	0.00664922047914885	19:1123379	rs4807569	chr19.1		19	1123379	19:1487562	2.70062e-07	19:1123379	3.52731555657044e-17	3408	8120	0.960019997724672	0.999999480032244	494057	2490698	ENSG00000115257	ENSG00000115257	protein_coding	1490350	-1	366971	2788	366971	23	0	23	494057	2490698	1996641	42894
IBD_DeLange_28067908_1	IBD (DeLange, EUR)	IMD	Blood_TwinsUK	Blood_TwinsUK	Full_Blood	Bulk blood	ENSG00000118046	STK11	2615	2.70788318374293e-13	2.7135885612563e-11	0.00987749739001912	0.989830295008017	0.000292207574558003	19:1123379	rs4807569	chr19.1		19	1123379	19:1207239	3.50456e-09	19:1123379	3.52731555657044e-17	3067	7862	0.969965465905925	0.999999480031992	226776	2177487	ENSG00000118046	ENSG00000118046	protein_coding	1205778	1	-82399	1461	-82399	2	0	2	226776	2177487	1950711	42891
IBD_DeLange_28067908_1	IBD (DeLange, EUR)	IMD	Blood_TwinsUK	Blood_TwinsUK	Full_Blood	Bulk blood	ENSG00000197766	CFD	1980	8.17850974373086e-17	2.74145844697606e-11	2.98326047197677e-06	0.999996927954734	8.87573772839303e-08	19:1123379	rs4807569	chr19.1		19	1123379	19:859368	7.99944e-16	19:1123379	3.52731555657044e-17	2344	6531	0.980791158924928	0.999999480033603	226776	1859391	ENSG00000197766	ENSG00000197766	protein_coding	859664	1	263715	-296	263715	17	0	17	226776	1859391	1632615	42893
IBD_DeLange_28067908_1	IBD (DeLange, EUR)	IMD	Blood_TwinsUK	Blood_TwinsUK	Full_Blood	Bulk blood	ENSG00000174652	ZNF266	4634	5.36026307623992e-105	8.26023315521828e-08	6.48923890041576e-98	0.999999917073356	3.24316628683355e-10	19:9434354	rs8108483	chr19.2		19	9434354	19:9434354	2.97547e-57	19:10359299	1.29635144855824e-13	5317	7026	0.997237400097971	0.999999613508019	8435935	10435217	ENSG00000174652	ENSG00000174652	protein_coding	9435573	-1	1219	1219	-923726	0	0	47	8435935	10435217	1999282	42895
IBD_DeLange_28067908_1	IBD (DeLange, EUR)	IMD	Blood_TwinsUK	Blood_TwinsUK	Full_Blood	Bulk blood	ENSG00000174652	ZNF266	4634	5.36026307623992e-105	8.26023315521828e-08	6.48923890041576e-98	0.999999917073356	3.24316628683355e-10	19:9434354	rs8108483	chr19.3		19	9434354	19:9434354	2.97547e-57	19:10359299	1.29635144855824e-13	5317	7026	0.997237400097971	0.999999613508019	8435935	10435217	ENSG00000174652	ENSG00000174652	protein_coding	9435573	-1	1219	1219	-923726	0	0	47	8435935	10435217	1999282	42895
IBD_DeLange_28067908_1	IBD (DeLange, EUR)	IMD	Blood_TwinsUK	Blood_TwinsUK	Full_Blood	Bulk blood	ENSG00000105520	PLPPR2	4109	3.63174953419163e-08	4.42320666008824e-08	0.442948430693166	0.539443740933471	0.0176077478238031	19:10359299	rs12720356	chr19.3		19	10359299	19:11321225	4.04504e-08	19:10359299	1.29635144855824e-13	4629	6169	0.930659129238478	0.999999663074061	10355447	12349969	ENSG00000105520	ENSG00000105520	protein_coding	11355432	1	-996133	-34207	-996133	36	5	36	10355447	12349969	1994522	42901
IBD_DeLange_28067908_1	IBD (DeLange, EUR)	IMD	Blood_TwinsUK	Blood_TwinsUK	Full_Blood	Bulk blood	ENSG00000129347	KRI1	4347	1.4960668760545e-09	7.91133042448907e-08	0.0185167220305553	0.979175585252346	0.00230761210772723	19:10359299	rs12720356	chr19.2		19	10359299	19:10553956	1.33774e-08	19:10359299	1.29635144855824e-13	4926	6380	0.970988585352471	0.999999603869724	9567216	11566017	ENSG00000129347	ENSG00000129347	protein_coding	10566010	-1	206711	12054	206711	7	0	7	9567216	11566017	1998801	42897
IBD_DeLange_28067908_1	IBD (DeLange, EUR)	IMD	Blood_TwinsUK	Blood_TwinsUK	Full_Blood	Bulk blood	ENSG00000129347	KRI1	4347	1.4960668760545e-09	7.91133042448907e-08	0.0185167220305553	0.979175585252346	0.00230761210772723	19:10359299	rs12720356	chr19.3		19	10359299	19:10553956	1.33774e-08	19:10359299	1.29635144855824e-13	4926	6380	0.970988585352471	0.999999603869724	9567216	11566017	ENSG00000129347	ENSG00000129347	protein_coding	10566010	-1	206711	12054	206711	7	0	7	9567216	11566017	1998801	42897
IBD_DeLange_28067908_1	IBD (DeLange, EUR)	IMD	Blood_TwinsUK	Blood_TwinsUK	Full_Blood	Bulk blood	ENSG00000129354	AP1M2	4363	5.01762699596268e-15	8.07954375156473e-08	6.21028416754089e-08	0.999999854141667	2.96004927578593e-09	19:10359299	rs12720356	chr19.2		19	10359299	19:10570220	1.59796e-15	19:10359299	1.29635144855824e-13	4952	6399	0.989217108319522	0.999999603788602	9589560	11586947	ENSG00000129354	ENSG00000129354	protein_coding	10587312	-1	228013	17092	228013	9	0	9	9589560	11586947	1997387	42898
IBD_DeLange_28067908_1	IBD (DeLange, EUR)	IMD	Blood_TwinsUK	Blood_TwinsUK	Full_Blood	Bulk blood	ENSG00000129354	AP1M2	4363	5.01762699596268e-15	8.07954375156473e-08	6.21028416754089e-08	0.999999854141667	2.96004927578593e-09	19:10359299	rs12720356	chr19.3		19	10359299	19:10570220	1.59796e-15	19:10359299	1.29635144855824e-13	4952	6399	0.989217108319522	0.999999603788602	9589560	11586947	ENSG00000129354	ENSG00000129354	protein_coding	10587312	-1	228013	17092	228013	9	0	9	9589560	11586947	1997387	42898
IBD_DeLange_28067908_1	IBD (DeLange, EUR)	IMD	Blood_TwinsUK	Blood_TwinsUK	Full_Blood	Bulk blood	ENSG00000090339	ICAM1	4543	8.02720204526276e-09	6.9869472052822e-08	0.0993521553959075	0.864697992336388	0.0359497743710296	19:10414696	rs142770866	chr19.2		19	10414696	19:10280859	2.0035e-07	19:10359299	1.29635144855824e-13	5112	6593	0.974870860665542	0.999999602643471	9271433	11271091	ENSG00000090339	ENSG00000090339	protein_coding	10271120	1	143576	9739	88179	13	0	11	9271433	11271091	1999658	42896
IBD_DeLange_28067908_1	IBD (DeLange, EUR)	IMD	Blood_TwinsUK	Blood_TwinsUK	Full_Blood	Bulk blood	ENSG00000090339	ICAM1	4543	8.02720204526276e-09	6.9869472052822e-08	0.0993521553959075	0.864697992336388	0.0359497743710296	19:10414696	rs142770866	chr19.3		19	10414696	19:10280859	2.0035e-07	19:10359299	1.29635144855824e-13	5112	6593	0.974870860665542	0.999999602643471	9271433	11271091	ENSG00000090339	ENSG00000090339	protein_coding	10271120	1	143576	9739	88179	13	0	11	9271433	11271091	1999658	42896
IBD_DeLange_28067908_1	IBD (DeLange, EUR)	IMD	Blood_TwinsUK	Blood_TwinsUK	Full_Blood	Bulk blood	ENSG00000267174	CTC-510F12.4	4178	5.36387977948353e-68	8.19900564291192e-08	6.54210958103561e-61	0.999999917533021	4.769349022553e-10	19:11303935	rs322152	chr19.3		19	11303935	19:11303935	1.07271e-44	19:10359299	1.29635144855824e-13	4704	6237	0.996577361387529	0.999999592516695	10324817	12324251	ENSG00000267174	ENSG00000267174	lncRNA	11321327	-1	17392	17392	962028	0	0	31	10324817	12324251	1999434	42900
IBD_DeLange_28067908_1	IBD (DeLange, EUR)	IMD	Blood_TwinsUK	Blood_TwinsUK	Full_Blood	Bulk blood	ENSG00000130167	TSPAN16	4183	1.19345655551061e-16	8.1118370863282e-08	1.47125298951409e-09	0.999999916929869	4.80507928862315e-10	19:11321225	rs651774	chr19.3		19	11321225	19:11321225	4.87244e-19	19:10359299	1.29635144855824e-13	4718	6224	0.999944461650368	0.999999596933477	10296493	12295593	ENSG00000130167	ENSG00000130167	protein_coding	11296160	1	25065	25065	-936861	0	0	30	10296493	12295593	1999100	42899
IBD_DeLange_28067908_1	IBD (DeLange, EUR)	IMD	Blood_TwinsUK	Blood_TwinsUK	Full_Blood	Bulk blood	ENSG00000105186	ANKRD27	5329	5.06066260110445e-12	5.8312245800023e-12	0.45768296339565	0.52734212699512	0.0149749095983377	19:33257277	rs62126610	chr19.5		19	33257277	19:32652699	1.35721e-07	19:33257277	2.33261825272164e-17	5856	7493	0.938082865507918	0.999999999996946	31677437	33675748	ENSG00000105186	ENSG00000105186	protein_coding	32675180	-1	-582097	22481	-582097	15	1	15	31676897	33675748	1998851	42902
IBD_DeLange_28067908_1	IBD (DeLange, EUR)	IMD	Blood_TwinsUK	Blood_TwinsUK	Full_Blood	Bulk blood	ENSG00000131944	FAAP24	5853	3.28120366253714e-19	1.10571352894222e-11	2.96749879244309e-08	0.99999996933456	9.79393096804916e-10	19:33257277	rs62126610	chr19.5		19	33257277	19:32972152	9.24144e-15	19:33257277	2.33261825272164e-17	6423	7950	0.999999982246203	0.999999999997488	31972458	33971684	ENSG00000131944	ENSG00000131944	protein_coding	32972242	1	285035	-90	285035	7	0	7	31972458	33971684	1999226	42903
IBD_DeLange_28067908_1	IBD (DeLange, EUR)	IMD	Blood_TwinsUK	Blood_TwinsUK	Full_Blood	Bulk blood	ENSG00000101057	MYBL2	4662	1.50407972189217e-28	2.09760040991125e-11	7.17047782196043e-18	0.999999999978854	1.74084360715539e-13	20:43665973	rs619289	chr20.1		20	43665973	20:43665973	1.01414e-24	20:44436388	1.10003279293315e-17	5040	6886	0.9997097301747	0.99999999998487	42667235	44666432	ENSG00000101057	ENSG00000101057	protein_coding	43667114	1	-1141	-1141	769274	0	0	9	42667235	44666432	1999197	42936
IBD_DeLange_28067908_1	IBD (DeLange, EUR)	IMD	Blood_TwinsUK	Blood_TwinsUK	Full_Blood	Bulk blood	ENSG00000132823	OSER1	4471	5.133825649625e-20	2.09760040387607e-11	2.44747551786396e-09	0.999999997101341	4.30204293234697e-10	20:44210072	rs2143607	chr20.1		20	44210072	20:44209910	3.04182e-16	20:44436388	1.10003279293315e-17	4864	6500	0.999831084142076	0.999999999985325	43210782	45210719	ENSG00000132823	ENSG00000132823	protein_coding	44210771	-1	699	861	-225617	0	0	4	43210782	45210719	1999937	42937
IBD_DeLange_28067908_1	IBD (DeLange, EUR)	IMD	Blood_TwinsUK	Blood_TwinsUK	Full_Blood	Bulk blood	ENSG00000025772	TOMM34	4769	9.71632694177365e-22	2.09760040980806e-11	4.63211529501416e-11	0.999999999930658	2.04260018539089e-12	20:44436388	rs6017342	chr20.1		20	44436388	20:44960400	2.50937e-19	20:44436388	1.10003279293315e-17	5236	6908	0.999999999994598	0.999999999985183	43961191	45960265	ENSG00000025772	ENSG00000025772	protein_coding	44960397	-1	524009	-3	524009	11	0	11	43961191	45960265	1999074	42942
IBD_DeLange_28067908_1	IBD (DeLange, EUR)	IMD	Blood_TwinsUK	Blood_TwinsUK	Full_Blood	Bulk blood	ENSG00000101104	PABPC1L	4793	7.29699551544394e-16	2.09752388304305e-11	3.47873478705396e-05	0.999963513528048	1.69910310177002e-06	20:44436388	rs6017342	chr20.1		20	44436388	20:44914941	2.75851e-11	20:44436388	1.10003279293315e-17	5266	6929	0.974330689465885	0.999999999985219	43910234	45909845	ENSG00000101104	ENSG00000101104	protein_coding	44910060	1	-473672	4881	-473672	10	0	10	43910234	45909845	1999611	42941
IBD_DeLange_28067908_1	IBD (DeLange, EUR)	IMD	Blood_TwinsUK	Blood_TwinsUK	Full_Blood	Bulk blood	ENSG00000124102	PI3	4652	1.80915040974335e-15	2.09741375195339e-11	8.62485724917645e-05	0.999911008304173	2.74310235716615e-06	20:44436388	rs6017342	chr20.1		20	44436388	20:45204695	1.78937e-10	20:44436388	1.10003279293315e-17	5106	6814	0.978213610065576	0.999999999982514	44174924	46173382	ENSG00000124102	ENSG00000124102	protein_coding	45174902	1	-738514	29793	-738514	16	1	16	44174924	46173382	1998458	42944
IBD_DeLange_28067908_1	IBD (DeLange, EUR)	IMD	Blood_TwinsUK	Blood_TwinsUK	Full_Blood	Bulk blood	ENSG00000124134	KCNS1	4702	3.56680631923684e-13	2.06079405967293e-11	0.017004222075889	0.982452029015965	0.000543748887179921	20:44436388	rs6017342	chr20.1		20	44436388	20:45089120	2.47294e-07	20:44436388	1.10003279293315e-17	5159	6851	0.962496248349481	0.999999999982539	44101478	46100770	ENSG00000124134	ENSG00000124134	protein_coding	45101127	-1	664739	12007	664739	14	0	14	44101478	46100770	1999292	42943
IBD_DeLange_28067908_1	IBD (DeLange, EUR)	IMD	Blood_TwinsUK	Blood_TwinsUK	Full_Blood	Bulk blood	ENSG00000166913	YWHAB	4841	2.24434878809377e-13	2.07441225215997e-11	0.0106996012083328	0.988944676970945	0.000355721799752784	20:44436388	rs6017342	chr20.1		20	44436388	20:44914941	5.12275e-08	20:44436388	1.10003279293315e-17	5329	6967	0.94880106115146	0.999999999985218	43885926	45884718	ENSG00000166913	ENSG00000166913	protein_coding	44885705	1	-449317	29236	-449317	9	1	9	43885926	45884718	1998792	42940
IBD_DeLange_28067908_1	IBD (DeLange, EUR)	IMD	Blood_TwinsUK	Blood_TwinsUK	Full_Blood	Bulk blood	ENSG00000196839	ADA	4617	7.89016297634094e-12	1.28398947464697e-11	0.376151860902571	0.612099511757973	0.0117486273187256	20:44436388	rs6017342	chr20.1		20	44436388	20:44642751	5.82981e-08	20:44436388	1.10003279293315e-17	5028	6760	0.95769224308083	0.999999999985116	43653194	45652087	ENSG00000196839	ENSG00000196839	protein_coding	44651699	-1	215311	8948	215311	4	0	4	43652744	45652087	1999343	42939
IBD_DeLange_28067908_1	IBD (DeLange, EUR)	IMD	Blood_TwinsUK	Blood_TwinsUK	Full_Blood	Bulk blood	ENSG00000223891	OSER1-DT	4469	3.10795390345992e-16	2.0975681019822e-11	1.48167109841829e-05	0.999984596478032	5.86790010972593e-07	20:44436388	rs6017342	chr20.1		20	44436388	20:44217034	4.81594e-12	20:44436388	1.10003279293315e-17	4862	6498	0.999999114045674	0.999999999985325	43211040	45210719	ENSG00000223891	ENSG00000223891	lncRNA	44210907	1	225481	6127	225481	3	0	3	43211040	45210719	1999679	42938
IBD_DeLange_28067908_1	IBD (DeLange, EUR)	IMD	Blood_TwinsUK	Blood_TwinsUK	Full_Blood	Bulk blood	ENSG00000092758	COL9A3	6110	7.62729587747305e-28	6.32810822969378e-20	1.20530425619283e-08	0.99999998759985	3.47109670025047e-10	20:63697746	rs6062496	chr20.3		20	63697746	20:62833088	2.89531e-17	20:63697746	2.40161912335301e-26	6873	8986	0.999999998225414	0.999999992673397	61816643	63816063	ENSG00000092758	ENSG00000092758	protein_coding	62817050	1	880696	16038	880696	30	0	30	61816643	63816063	1999420	42948
IBD_DeLange_28067908_1	IBD (DeLange, EUR)	IMD	Blood_TwinsUK	Blood_TwinsUK	Full_Blood	Bulk blood	ENSG00000101161	PRPF6	3938	3.15255452255516e-27	6.32810798386281e-20	4.98182769484298e-08	0.999999948750224	1.43150212926123e-09	20:63697746	rs6062496	chr20.3		20	63697746	20:64006728	1.69965e-14	20:63697746	2.40161912335301e-26	4404	5453	0.971213561621216	0.999999992673397	62981276	64328876	ENSG00000101161	ENSG00000101161	protein_coding	63981132	1	-283386	25596	-283386	19	0	19	62981276	64331516	1350240	42952
IBD_DeLange_28067908_1	IBD (DeLange, EUR)	IMD	Blood_TwinsUK	Blood_TwinsUK	Full_Blood	Bulk blood	ENSG00000101188	NTSR1	6181	1.42521067717482e-27	6.3281090501232e-20	2.25219039799832e-08	0.999999976733563	7.44536233708161e-10	20:63697746	rs6062496	chr20.3		20	63697746	20:62677212	1.23516e-14	20:63697746	2.40161912335301e-26	6932	9097	0.999955293927188	0.999999993937813	61709642	63708763	ENSG00000101188	ENSG00000101188	protein_coding	62708836	1	988910	-31624	988910	36	1	36	61709642	63708763	1999121	42947
IBD_DeLange_28067908_1	IBD (DeLange, EUR)	IMD	Blood_TwinsUK	Blood_TwinsUK	Full_Blood	Bulk blood	ENSG00000101194	SLC17A9	6125	4.28495957258367e-21	5.88595459669705e-20	0.0677131200023723	0.930124286725527	0.00216259327210391	20:63697746	rs6062496	chr20.3		20	63697746	20:62968838	1.62644e-07	20:63697746	2.40161912335301e-26	6897	8843	0.932039399193078	0.999999992673397	61953951	63952485	ENSG00000101194	ENSG00000101194	protein_coding	62952709	1	745037	16129	745037	25	0	25	61952908	63952485	1999577	42949
IBD_DeLange_28067908_1	IBD (DeLange, EUR)	IMD	Blood_TwinsUK	Blood_TwinsUK	Full_Blood	Bulk blood	ENSG00000101197	BIRC7	6020	6.13906452589296e-25	6.3280424235937e-20	9.7012633585583e-06	0.999989587161323	7.11575318263172e-07	20:63697746	rs6062496	chr20.3		20	63697746	20:63237871	2.02996e-11	20:63697746	2.40161912335301e-26	6760	8556	0.99997653610438	0.999999992673397	62236016	64235374	ENSG00000101197	ENSG00000101197	protein_coding	63235905	1	461841	1966	461841	18	0	18	62236016	64235702	1999686	42950
IBD_DeLange_28067908_1	IBD (DeLange, EUR)	IMD	Blood_TwinsUK	Blood_TwinsUK	Full_Blood	Bulk blood	ENSG00000125510	OPRL1	3561	8.11858530234197e-24	6.32723176994027e-20	0.000128294032070764	0.999861464470202	1.02414977262755e-05	20:63697746	rs6062496	chr20.3		20	63697746	20:64083736	6.08348e-11	20:63697746	2.40161912335301e-26	3967	4982	0.999392869122092	0.999999992673397	63080132	64328876	ENSG00000125510	ENSG00000125510	protein_coding	64080082	1	-382336	3654	-382336	25	0	25	63080132	64331516	1251384	42954
IBD_DeLange_28067908_1	IBD (DeLange, EUR)	IMD	Blood_TwinsUK	Blood_TwinsUK	Full_Blood	Bulk blood	ENSG00000197457	STMN3	4930	5.18875696325334e-23	6.30468058654328e-20	0.00081995388046116	0.996292055776503	0.00288799034303457	20:63697746	rs6062496	chr20.3		20	63697746	20:63680946	6.79679e-10	20:63697746	2.40161912335301e-26	5482	6962	0.95166264281427	0.999999992673397	62658119	64328876	ENSG00000197457	ENSG00000197457	protein_coding	63653424	-1	-44322	-27522	-44322	3	2	3	62658093	64331516	1673423	42951
IBD_DeLange_28067908_1	IBD (DeLange, EUR)	IMD	Blood_TwinsUK	Blood_TwinsUK	Full_Blood	Bulk blood	ENSG00000203880	PCMTD2	2957	1.46980864515115e-20	4.78110035704128e-20	0.232266670160517	0.755509453409517	0.0122238764299692	20:63697746	rs6062496	chr20.3		20	63697746	20:64255659	5.06759e-08	20:63697746	2.40161912335301e-26	3308	4145	0.936342439381479	0.999999992673397	63255914	64328876	ENSG00000203880	ENSG00000203880	protein_coding	64255748	1	-558002	-89	-558002	29	0	29	63255914	64331516	1075602	42955
IBD_DeLange_28067908_1	IBD (DeLange, EUR)	IMD	Blood_TwinsUK	Blood_TwinsUK	Full_Blood	Bulk blood	ENSG00000196421	C20orf204	3738	2.27317350784797e-51	6.32810830815869e-20	3.59218489499805e-32	1	4.03940792411834e-22	20:64031162	rs816933	chr20.3		20	64031162	20:64031162	2.43057e-32	20:63697746	2.40161912335301e-26	4181	5205	0.910090941259342	0.999999992673397	63034460	64328876	ENSG00000196421	ENSG00000196421	protein_coding	64036182	1	-5020	-5020	-338436	0	0	20	63034460	64331516	1297056	42953
IBD_DeLange_28067908_1	IBD (DeLange, EUR)	IMD	Blood_TwinsUK	Blood_TwinsUK	Full_Blood	Bulk blood	ENSG00000184221	OLIG1	4460	1.76498813431364e-05	0.00501514595029333	0.00348848418937661	0.991238895556245	0.000239824422743045	21:33066900	rs6517139	chr21.2		21	33066900	21:33060486	2.97384e-10	21:33404389	6.75620099373127e-09	4833	6102	0.999777333502896	0.996687123226352	32070147	34069726	ENSG00000184221	ENSG00000184221	protein_coding	33070141	1	-3241	-9655	334248	0	0	8	32070147	34069726	1999579	42957
IBD_DeLange_28067908_1	IBD (DeLange, EUR)	IMD	Blood_TwinsUK	Blood_TwinsUK	Full_Blood	Bulk blood	ENSG00000159110	IFNAR2	4277	0.000123863208585272	0.00490476641835919	0.024485890399488	0.96959665538635	0.000888824587218327	21:33404389	rs2284553	chr21.2		21	33404389	21:33244240	1.1498e-07	21:33404389	6.75620099373127e-09	4647	5924	0.97070997896897	0.996611374861121	32205858	34204163	ENSG00000159110	ENSG00000159110	protein_coding	33229938	1	174451	14302	174451	6	1	6	32205858	34204163	1998305	42958
IBD_DeLange_28067908_1	IBD (DeLange, EUR)	IMD	Blood_TwinsUK	Blood_TwinsUK	Full_Blood	Bulk blood	ENSG00000166979	EVA1C	5203	0.000359877051605597	0.00481036142933924	0.0690696614171378	0.923227003582409	0.0025330965195086	21:33404389	rs2284553	chr21.2		21	33404389	21:32421367	1.58853e-07	21:33404389	6.75620099373127e-09	5617	6972	0.98803220102706	0.9990965737575	31412017	33410089	ENSG00000166979	ENSG00000166979	protein_coding	32412706	1	991683	8661	991683	22	0	22	31412017	33410089	1998072	42956
IBD_DeLange_28067908_1	IBD (DeLange, EUR)	IMD	Blood_TwinsUK	Blood_TwinsUK	Full_Blood	Bulk blood	ENSG00000237945	LINC00649	4227	4.55809125899329e-57	0.00503417356716891	9.00857483734673e-55	0.994949975816824	1.58506160151086e-05	21:33931656	rs8130507	chr21.2		21	33931656	21:33931656	7.57906e-42	21:33404389	6.75620099373127e-09	4564	6439	0.999999999999996	0.996391210974501	32916149	34915488	ENSG00000237945	ENSG00000237945	lncRNA	33931587	1	69	69	-527198	1	1	9	32916149	34915488	1999339	42959
IBD_DeLange_28067908_1	IBD (DeLange, EUR)	IMD	Blood_TwinsUK	Blood_TwinsUK	Full_Blood	Bulk blood	ENSG00000157551	KCNJ15	5305	1.04303916542925e-32	9.97929757753206e-24	1.04520298768789e-09	0.999999998923343	3.14529120712468e-11	21:39093586	rs4817986	chr21.3		21	39093586	21:38222906	8.10859e-15	21:39093586	1.72678834234662e-29	5736	7212	0.905048754433531	1	37155969	39155415	ENSG00000157551	ENSG00000157551	protein_coding	38256991	1	836595	-34085	836595	12	2	12	37155969	39155415	1999446	42960
IBD_DeLange_28067908_1	IBD (DeLange, EUR)	IMD	Blood_TwinsUK	Blood_TwinsUK	Full_Blood	Bulk blood	ENSG00000182093	GET1	6243	2.12745349498745e-44	9.97929758827578e-24	2.13186697377066e-21	1	6.55837223513797e-23	21:39093586	rs4817986	chr21.3		21	39093586	21:39384749	9.65954e-25	21:39093586	1.72678834234662e-29	6821	8244	0.996472410857531	1	38377724	40377619	ENSG00000182093	ENSG00000182093	protein_coding	39380326	1	-286740	4423	-286740	7	1	7	38377724	40377619	1999895	42962
IBD_DeLange_28067908_1	IBD (DeLange, EUR)	IMD	Blood_TwinsUK	Blood_TwinsUK	Full_Blood	Bulk blood	ENSG00000226012	AP001434.2	5352	1.70580737821304e-25	9.80134257273119e-24	0.0170934613696369	0.982166100160648	0.000740438469711664	21:39093586	rs4817986	chr21.3		21	39093586	21:38244393	1.3963e-07	21:39093586	1.72678834234662e-29	5781	7210	0.973377718886839	1	37239723	39236178	ENSG00000226012	ENSG00000226012	lncRNA	38238201	-1	-855385	-6192	-855385	14	1	14	37239723	39236180	1996457	42961
IBD_DeLange_28067908_1	IBD (DeLange, EUR)	IMD	Blood_TwinsUK	Blood_TwinsUK	Full_Blood	Bulk blood	ENSG00000099949	LZTR1	3703	1.75898036769293e-11	8.49637351630851e-11	0.170108162115964	0.821654141321031	0.00823769646045196	22:21561877	rs5754100	chr22.1		22	21561877	22:20982977	9.97228e-08	22:21561877	6.41062364812692e-16	4244	5340	0.957415131493451	0.999999999613404	19982424	21982115	ENSG00000099949	ENSG00000099949	protein_coding	20982297	1	579580	680	579580	15	0	15	19982424	21982115	1999691	42964
IBD_DeLange_28067908_1	IBD (DeLange, EUR)	IMD	Blood_TwinsUK	Blood_TwinsUK	Full_Blood	Bulk blood	ENSG00000183773	AIFM3	3725	2.30694678958309e-11	7.9215690239273e-11	0.223101113396803	0.766060522075223	0.010838364425689	22:21561877	rs5754100	chr22.1		22	21561877	22:20968548	8.11324e-10	22:21561877	6.41062364812692e-16	4270	5368	0.975663869998685	0.999999999613525	19965536	21965016	ENSG00000183773	ENSG00000183773	protein_coding	20967255	1	594622	1293	594622	18	0	18	19965536	21965016	1999480	42963
IBD_DeLange_28067908_1	IBD (DeLange, EUR)	IMD	Blood_TwinsUK	Blood_TwinsUK	Full_Blood	Bulk blood	ENSG00000211639	IGLV4-60	3178	9.64347160270264e-12	9.3429545812424e-11	0.0932604628112566	0.903535702650637	0.00320383443503462	22:21561877	rs5754100	chr22.1		22	21561877	22:22147440	1.1172e-07	22:21561877	6.41062364812692e-16	4068	5177	0.977413249253381	0.999999999615806	21444062	23162139	ENSG00000211639	ENSG00000211639	IG_V_gene	22162199	1	-600322	-14759	-600322	27	1	27	21444062	23162139	1718077	42967
IBD_DeLange_28067908_1	IBD (DeLange, EUR)	IMD	Blood_TwinsUK	Blood_TwinsUK	Full_Blood	Bulk blood	ENSG00000211642	IGLV10-54	3282	5.06065930762133e-14	1.03351303646474e-10	0.000489408222062637	0.999493800933351	1.67907411858996e-05	22:21561877	rs5754100	chr22.1		22	21561877	22:22213371	6.47712e-10	22:21561877	6.41062364812692e-16	4204	5325	0.977284037562041	0.99999999961497	21444062	23211735	ENSG00000211642	ENSG00000211642	IG_V_gene	22214794	1	-652917	-1423	-652917	31	0	31	21444062	23211735	1767673	42968
IBD_DeLange_28067908_1	IBD (DeLange, EUR)	IMD	Blood_TwinsUK	Blood_TwinsUK	Full_Blood	Bulk blood	ENSG00000211651	IGLV1-44	3729	2.75546812162388e-12	1.00542677252315e-10	0.0266476890140474	0.972330015807802	0.00102229507485179	22:21561877	rs5754100	chr22.1		22	21561877	22:22371876	1.02855e-09	22:21561877	6.41062364812692e-16	4776	5968	0.957492654472905	0.999999999613003	21444062	23376954	ENSG00000211651	ENSG00000211651	IG_V_gene	22380766	1	-818889	-8890	-818889	47	1	47	21444062	23377959	1933897	42969
IBD_DeLange_28067908_1	IBD (DeLange, EUR)	IMD	Blood_TwinsUK	Blood_TwinsUK	Full_Blood	Bulk blood	ENSG00000224086	PPM1F-AS1	3273	1.47232248817756e-20	1.03403642975529e-10	1.42385939744519e-10	0.999999999748802	5.40627130324806e-12	22:21561877	rs5754100	chr22.1		22	21561877	22:21980728	1.11698e-17	22:21561877	6.41062364812692e-16	4162	5264	0.999667046218757	0.999999999610091	20938456	22937277	ENSG00000224086	ENSG00000224086	lncRNA	21938293	1	-376416	42435	-376416	15	1	15	20938456	22937277	1998821	42965
IBD_DeLange_28067908_1	IBD (DeLange, EUR)	IMD	Blood_TwinsUK	Blood_TwinsUK	Full_Blood	Bulk blood	ENSG00000100034	PPM1F	3279	9.55232207900523e-29	1.0340364299075e-10	9.237897042822e-19	0.99999999989609	5.07420863387514e-13	22:21980728	rs5756324	chr22.1		22	21980728	22:21958196	3.76177e-24	22:21561877	6.41062364812692e-16	4171	5283	0.998489992320956	0.999999999610053	20953100	22952556	ENSG00000100034	ENSG00000100034	protein_coding	21952848	-1	-27880	-5348	390971	0	0	16	20953100	22952556	1999456	42966
IBD_DeLange_28067908_1	IBD (DeLange, EUR)	IMD	Blood_TwinsUK	Blood_TwinsUK	Full_Blood	Bulk blood	ENSG00000100012	SEC14L3	4192	3.38244504946183e-07	2.42591248456921e-05	0.0137444392992598	0.985759547046881	0.000471416284508523	22:30174454	rs1978083	chr22.2		22	30174454	22:30451326	1.56409e-07	22:30174454	5.44630574641554e-10	4684	6267	0.905344940196239	0.996282267559557	29472866	31471460	ENSG00000100012	ENSG00000100012	protein_coding	30472017	-1	297563	20691	297563	17	0	17	29472866	31471460	1998594	42971
IBD_DeLange_28067908_1	IBD (DeLange, EUR)	IMD	Blood_TwinsUK	Blood_TwinsUK	Full_Blood	Bulk blood	ENSG00000185339	TCN2	4249	1.12902374180155e-11	2.46113295236032e-05	4.58729797232669e-07	0.999974559934338	3.69995048690189e-07	22:30611932	rs740233	chr22.2		22	30611932	22:30611932	3.31183e-13	22:30174454	5.44630574641554e-10	4778	6246	0.92935454499355	0.996281989509683	29608940	31606896	ENSG00000185339	ENSG00000185339	protein_coding	30607174	1	4758	4758	-432720	0	0	24	29608940	31606896	1997956	42972
IBD_DeLange_28067908_1	IBD (DeLange, EUR)	IMD	Blood_TwinsUK	Blood_TwinsUK	Full_Blood	Bulk blood	ENSG00000167065	DUSP18	4359	2.69445259398885e-15	2.46133483916326e-05	1.09468488460071e-10	0.999975301077315	8.54648248356858e-08	22:30690293	rs13055538	chr22.2		22	30690293	22:30690293	1.17865e-17	22:30174454	5.44630574641554e-10	4906	6361	0.999999999929563	0.996281655852126	29668128	31667710	ENSG00000167065	ENSG00000167065	protein_coding	30667875	-1	-22418	-22418	493421	0	0	27	29668128	31667710	1999582	42973
IBD_DeLange_28067908_1	IBD (DeLange, EUR)	IMD	Blood_TwinsUK	Blood_TwinsUK	Full_Blood	Bulk blood	ENSG00000138942	RNF185	4599	2.54024253487904e-15	0.000158858558578873	1.59880416459369e-11	0.99984045302826	6.88397170187128e-07	22:31365887	rs131220	chr22.2		22	31365887	22:31356075	5.50329e-18	22:30174454	5.44630574641554e-10	5188	6696	0.906250402162233	0.999931694778247	30160856	32160132	ENSG00000138942	ENSG00000138942	protein_coding	31160182	1	205705	195893	-985728	7	7	39	30160856	32160132	1999276	42974
IBD_DeLange_28067908_1	IBD (DeLange, EUR)	IMD	Blood_TwinsUK	Blood_TwinsUK	Full_Blood	Bulk blood	ENSG00000179750	APOBEC3B	3700	3.81027726747431e-74	3.89418551187334e-18	9.78452941149545e-57	1	2.06203186071835e-20	22:38959104	rs4365560	chr22.3		22	38959104	22:38959104	5.93024e-43	22:39263768	4.12281368464383e-24	4187	5726	1.00000000000001	0.999999991048561	37983767	39980379	ENSG00000179750	ENSG00000179750	protein_coding	38982347	1	-23243	-23243	281421	0	0	14	37983767	39980379	1996612	42977
IBD_DeLange_28067908_1	IBD (DeLange, EUR)	IMD	Blood_TwinsUK	Blood_TwinsUK	Full_Blood	Bulk blood	ENSG00000183741	CBX6	3700	5.52539309482207e-24	3.89417980472821e-18	1.41888286471596e-06	0.999998534350959	4.67661749742949e-08	22:39263768	rs2413583	chr22.3		22	39263768	22:38870446	2.05973e-14	22:39263768	4.12281368464383e-24	4186	5724	0.987589555384005	0.999999991048561	37872915	39868580	ENSG00000183741	ENSG00000183741	protein_coding	38872216	-1	-391552	1770	-391552	16	0	16	37872915	39868580	1995665	42976
IBD_DeLange_28067908_1	IBD (DeLange, EUR)	IMD	Blood_TwinsUK	Blood_TwinsUK	Full_Blood	Bulk blood	ENSG00000221890	NPTXR	3700	2.58994238472094e-25	3.89418524146568e-18	6.65079354032905e-08	0.999999930555328	2.93673350450718e-09	22:39263768	rs2413583	chr22.3		22	39263768	22:38818769	2.82984e-16	22:39263768	4.12281368464383e-24	4188	5731	0.998136187719056	0.999999991048561	37845425	39841193	ENSG00000221890	ENSG00000221890	protein_coding	38844028	-1	-419740	25259	-419740	17	0	17	37845425	39843606	1998181	42975
IBD_DeLange_28067908_1	IBD (DeLange, EUR)	IMD	Blood_TwinsUK	Blood_TwinsUK	Full_Blood	Bulk blood	ENSG00000100321	SYNGR1	3479	2.39987558958709e-29	3.89418431561237e-18	6.16271511018148e-12	0.999999692192849	3.07800982793298e-07	22:39341345	rs5757624	chr22.3		22	39341345	22:39351045	2.13788e-18	22:39263768	4.12281368464383e-24	3928	5629	0.99923299442606	0.999999991048561	38350364	40349177	ENSG00000100321	ENSG00000100321	protein_coding	39349991	1	-8646	1054	-86223	0	0	4	38350364	40349177	1998813	42978
IBD_DeLange_28067908_1	IBD (DeLange, EUR)	IMD	Blood_eQTLGen	Blood_eQTLGen	Full_Blood	Bulk blood	ENSG00000205090	TMEM240	4878	7.75530413844384e-06	0.000831381378569327	0.00922286000116996	0.988703315109191	0.00123468820693055	1:1569180	rs7552586	chr1.1		1	1569180	1:1569180	8.6412e-08	1:2534986	9.54800589759811e-10	6823	5476	0.998570487145868	0.999825261479178	727242	2541752	ENSG00000205090	TMEM240	protein_coding	1540624	-1	-28556	-28556	-994362	0	0	40	599165	2541752	1942587	13418
IBD_DeLange_28067908_1	IBD (DeLange, EUR)	IMD	Blood_eQTLGen	Blood_eQTLGen	Full_Blood	Bulk blood	ENSG00000160075	SSU72	4964	0	0.000793906050144416	0	0.998162257228494	0.00104383672156336	1:1573654	rs7520996	chr1.1		1	1573654	1:1537160	2.0880515548505e-308	1:2534986	9.54800589759811e-10	7013	5541	1.00000000000017	0.999835729188178	727242	2561344	ENSG00000160075	SSU72	protein_coding	1574863	-1	1209	37703	-960123	1	2	38	599165	2561344	1962179	13284
IBD_DeLange_28067908_1	IBD (DeLange, EUR)	IMD	Blood_eQTLGen	Blood_eQTLGen	Full_Blood	Bulk blood	ENSG00000248333	CDK11B	4823	2.94053385150879e-57	0.0007775954270353	3.77859647279564e-54	0.999212874322776	9.53025019480642e-06	1:1721589	rs16825265	chr1.1		1	1721589	1:1721589	4.1978e-62	1:2534986	9.54800589759811e-10	5867	5860	0.999999999999893	0.999440433715282	727242	2648030	ENSG00000248333	CDK11B	protein_coding	1659004	-1	-62585	-62585	-875982	4	4	32	727242	2648030	1920788	13470
IBD_DeLange_28067908_1	IBD (DeLange, EUR)	IMD	Blood_eQTLGen	Blood_eQTLGen	Full_Blood	Bulk blood	ENSG00000268575	RP1-283E3.8	5146	2.84341403266156e-182	0.000775744580523863	3.65517826657138e-179	0.997207310843199	0.00201694457630264	1:1743238	rs11486028	chr1.1		1	1743238	1:1743238	4.4726e-187	1:2534986	9.54800589759811e-10	6755	5883	1	0.999806228444739	727242	2700850	ENSG00000268575	RP1-283E3.8	lncRNA	1737688	-1	-5550	-5550	-797298	1	1	25	727242	2700850	1973608	13477
IBD_DeLange_28067908_1	IBD (DeLange, EUR)	IMD	Blood_eQTLGen	Blood_eQTLGen	Full_Blood	Bulk blood	ENSG00000008128	CDK11A	4998	2.34944134695521e-18	0.000776760876807185	3.0192469065137e-15	0.998206701712407	0.0010165374107813	1:1753033	rs7407	chr1.1		1	1753033	1:1845552	5.3198e-25	1:2534986	9.54800589759811e-10	6222	5883	0.999253807935974	0.999496880810215	727242	2700850	ENSG00000008128	CDK11A	protein_coding	1724357	-1	-28676	-121195	-810629	3	4	27	727242	2700850	1973608	13117
IBD_DeLange_28067908_1	IBD (DeLange, EUR)	IMD	Blood_eQTLGen	Blood_eQTLGen	Full_Blood	Bulk blood	ENSG00000008130	NADK	5020	1.32506622005342e-14	0.000777531162882435	1.70285170778932e-11	0.999210618406087	1.18504139905974e-05	1:1765220	rs75906779	chr1.1		1	1765220	1:1765220	1.7185e-17	1:2534986	9.54800589759811e-10	6255	5901	0.999985173324822	0.999496885884151	766455	2780695	ENSG00000008130	NADK	protein_coding	1778470	-1	13250	13250	-756516	0	0	23	766455	2780695	2014240	13118
IBD_DeLange_28067908_1	IBD (DeLange, EUR)	IMD	Blood_eQTLGen	Blood_eQTLGen	Full_Blood	Bulk blood	ENSG00000169885	CALML6	5669	2.2821975760466e-30	0.000769066842378124	2.93421891688094e-27	0.988767467613118	0.010463465544501	1:1921045	rs28508199	chr1.1		1	1921045	1:1921045	4.0675e-33	1:2534986	9.54800589759811e-10	7623	6379	0.989052462610069	0.999815549432124	912710	2930923	ENSG00000169885	CALML6	protein_coding	1915260	1	5785	5785	619726	1	1	20	912134	2930923	2018789	13349
IBD_DeLange_28067908_1	IBD (DeLange, EUR)	IMD	Blood_eQTLGen	Blood_eQTLGen	Full_Blood	Bulk blood	ENSG00000187730	GABRD	5904	1.27185626399899e-30	0.000777121609534317	1.63534586353104e-27	0.999218728585533	4.14980493195823e-06	1:2007034	rs6663186	chr1.1		1	2007034	1:2007034	5.8356e-34	1:2534986	9.54800589759811e-10	7607	6658	0.999999999999998	0.999795792120174	1021472	3039599	ENSG00000187730	GABRD	protein_coding	2019345	1	-12311	-12311	515641	0	0	17	1021472	3039599	2018127	13387
IBD_DeLange_28067908_1	IBD (DeLange, EUR)	IMD	Blood_eQTLGen	Blood_eQTLGen	Full_Blood	Bulk blood	ENSG00000067606	PRKCZ	5966	1.79168201831998e-52	0.000777121265581613	2.3037385387549e-49	0.999219827831141	3.05090328111813e-06	1:2178821	rs626479	chr1.1		1	2178821	1:2178821	1.4701e-55	1:2534986	9.54800589759811e-10	7559	6738	0.985980576659097	0.999794878984474	1114143	3132798	ENSG00000067606	PRKCZ	protein_coding	2050411	1	128410	128410	484575	1	1	16	1114143	3132798	2018655	13131
IBD_DeLange_28067908_1	IBD (DeLange, EUR)	IMD	Blood_eQTLGen	Blood_eQTLGen	Full_Blood	Bulk blood	ENSG00000162585	FAAP20	5986	1.59168466726396e-300	0.000777248138415256	2.04624768364671e-297	0.999219396202781	3.3556587474983e-06	1:2179409	rs11587831	chr1.1		1	2179409	1:2179409	1.1737e-305	1:2534986	9.54800589759811e-10	7588	6748	1	0.999798591426866	1194713	3213452	ENSG00000162585	C1orf86	protein_coding	2194772	-1	15363	15363	-340214	1	1	13	1194713	3213452	2018739	13305
IBD_DeLange_28067908_1	IBD (DeLange, EUR)	IMD	Blood_eQTLGen	Blood_eQTLGen	Full_Blood	Bulk blood	ENSG00000116151	MORN1	6095	5.31253888918852e-70	0.000868464613001317	6.11182841269964e-67	0.999128057399012	3.47798799642726e-06	1:2368188	rs7545940	chr1.1		1	2368188	1:2368188	1.6566e-73	1:2534986	9.54800589759811e-10	7655	6892	1.00000000000001	0.999899741061162	1352542	3370699	ENSG00000116151	MORN1	protein_coding	2391554	-1	23366	23366	-143432	0	0	7	1352542	3370699	2018157	13150
IBD_DeLange_28067908_1	IBD (DeLange, EUR)	IMD	Blood_eQTLGen	Blood_eQTLGen	Full_Blood	Bulk blood	ENSG00000269896	RP4-740C4.6	5982	1.24766271278632e-101	0.000868483747504518	1.43534618214004e-98	0.999128057467222	3.45878528488404e-06	1:2368188	rs7545940	chr1.1		1	2368188	1:2368188	1.2803e-105	1:2534986	9.54800589759811e-10	7327	6893	0.999999999999994	0.999870602738076	1347793	3366103	ENSG00000269896	RP4-740C4.6	transcribed_processed_pseudogene	2351857	-1	-16331	-16331	-183129	1	1	9	1347793	3366103	2018310	13478
IBD_DeLange_28067908_1	IBD (DeLange, EUR)	IMD	Blood_eQTLGen	Blood_eQTLGen	Full_Blood	Bulk blood	ENSG00000157916	RER1	6131	2.37598357702181e-22	0.000911130375276923	2.6053474617459e-19	0.999085691670159	3.17795456305492e-06	1:2392897	rs3820010	chr1.1		1	2392897	1:2392897	9.6436e-26	1:2534986	9.54800589759811e-10	7697	6936	0.999999999973603	0.999893751017675	1393952	3412095	ENSG00000157916	RER1	protein_coding	2391841	1	1056	1056	143145	0	0	6	1393952	3412095	2018143	13259
IBD_DeLange_28067908_1	IBD (DeLange, EUR)	IMD	Blood_eQTLGen	Blood_eQTLGen	Full_Blood	Bulk blood	ENSG00000157911	PEX10	6144	2.11349663928638e-38	0.000930077545414273	2.27026668472473e-35	0.999066671113401	3.25134118107219e-06	1:2409065	rs12092052	chr1.1		1	2409065	1:2409065	6.6546e-42	1:2534986	9.54800589759811e-10	7675	6960	0.999988797555842	0.999891742925155	1405805	3424103	ENSG00000157911	PEX10	protein_coding	2412564	-1	3499	3499	-122422	0	0	5	1405805	3424103	2018298	13258
IBD_DeLange_28067908_1	IBD (DeLange, EUR)	IMD	Blood_eQTLGen	Blood_eQTLGen	Full_Blood	Bulk blood	ENSG00000149527	PLCH2	6142	0	0.000937089286557652	0	0.999050229249332	1.26814639173561e-05	1:2416137	rs67658905	chr1.1		1	2416137	1:2416027	2.0880515548505e-308	1:2534986	9.54800589759811e-10	7680	6961	1	0.999839037387388	1461846	3480498	ENSG00000149527	PLCH2	protein_coding	2476289	1	-60152	-60262	58697	0	0	4	1461846	3480498	2018652	13251
IBD_DeLange_28067908_1	IBD (DeLange, EUR)	IMD	Blood_eQTLGen	Blood_eQTLGen	Full_Blood	Bulk blood	ENSG00000229393	RP3-395M20.3	5799	5.94230160876631e-19	0.000937355724787024	6.33339372981289e-16	0.99904768944751	1.49548277031585e-05	1:2420440	rs3935660	chr1.1		1	2420440	1:2420707	5.6451e-22	1:2534986	9.54800589759811e-10	6846	6970	0.999999989372972	0.9998629752499	1490027	3508176	ENSG00000229393	RP3-395M20.3	lncRNA	2494479	-1	74039	73772	-40507	2	2	2	1490027	3508619	2018592	13443
IBD_DeLange_28067908_1	IBD (DeLange, EUR)	IMD	Blood_eQTLGen	Blood_eQTLGen	Full_Blood	Bulk blood	ENSG00000157881	PANK4	6181	1.34930974404874e-87	0.000937179730060116	1.43803187776542e-84	0.998802261539504	0.000260558730435832	1:2521130	rs2985862	chr1.1		1	2521130	1:2521130	1.6083e-91	1:2534986	9.54800589759811e-10	7731	6982	0.999999999986657	0.999891393986986	1514121	3532303	ENSG00000157881	PANK4	protein_coding	2526596	-1	5466	5466	-8390	0	0	1	1513714	3532303	2018589	13257
IBD_DeLange_28067908_1	IBD (DeLange, EUR)	IMD	Blood_eQTLGen	Blood_eQTLGen	Full_Blood	Bulk blood	ENSG00000078369	GNB1	5442	5.06655939955862e-05	0.00072411872089476	0.0651390206888643	0.930968428371152	0.00311776662509379	1:2534986	rs2985860	chr1.1		1	2534986	1:1890472	1.7567e-07	1:2534986	9.54800589759811e-10	7494	6113	0.966151976738837	0.9998254052241	834583	2851989	ENSG00000078369	GNB1	protein_coding	1891087	-1	-643899	615	-643899	22	0	22	834583	2852457	2017874	13137
IBD_DeLange_28067908_1	IBD (DeLange, EUR)	IMD	Blood_eQTLGen	Blood_eQTLGen	Full_Blood	Bulk blood	ENSG00000157873	TNFRSF14	6180	0	0.000471753131450545	0	0.501695223202538	0.49783302366605	1:2551831	rs3748825	chr1.1		1	2551831	1:2539409	2.0880515548505e-308	1:2534986	9.54800589759811e-10	7693	7015	0.999999999999976	0.999888765799152	1557146	3575222	ENSG00000157873	TNFRSF14	protein_coding	2556371	1	-4540	-16962	-21385	1	1	1	1557058	3575222	2018164	13256
IBD_DeLange_28067908_1	IBD (DeLange, EUR)	IMD	Blood_eQTLGen	Blood_eQTLGen	Full_Blood	Bulk blood	ENSG00000157870	PRXL2B	6133	0	0.00088052264580998	0	0.938077047249219	0.0610424301049658	1:2574790	rs55658746	chr1.1		1	2574790	1:2574790	2.0880515548505e-308	1:2534986	9.54800589759811e-10	7457	7062	1	0.999875759086856	1585345	3603767	ENSG00000157870	FAM213B	protein_coding	2586777	1	-11987	-11987	-51791	2	2	4	1585173	3603767	2018594	13255
IBD_DeLange_28067908_1	IBD (DeLange, EUR)	IMD	Blood_eQTLGen	Blood_eQTLGen	Full_Blood	Bulk blood	ENSG00000142606	MMEL1	5769	4.4791972382623e-238	0.000937817968161649	4.77076392929843e-235	0.998863438320966	0.000198743710867393	1:2593476	rs10752747	chr1.1		1	2593476	1:2593476	1.8791e-243	1:2534986	9.54800589759811e-10	6472	7145	0.999999999999437	0.99949069894236	1622975	3625622	ENSG00000142606	MMEL1	protein_coding	2633016	-1	39540	39540	98030	0	0	5	1607931	3625622	2017691	13212
IBD_DeLange_28067908_1	IBD (DeLange, EUR)	IMD	Blood_eQTLGen	Blood_eQTLGen	Full_Blood	Bulk blood	ENSG00000238164	TNFRSF14-AS1	6067	1.3698549488096e-46	0.000937563734106867	1.4596961294082e-43	0.999053315791657	9.1204742296485e-06	1:2622218	rs74466775	chr1.1		1	2622218	1:2622218	1.2741e-51	1:2534986	9.54800589759811e-10	7325	7006	1	0.99987489487816	1549542	3568009	ENSG00000238164	RP3-395M20.8	lncRNA	2551898	-1	-70320	-70320	16912	4	4	0	1549542	3568301	2018759	13463
IBD_DeLange_28067908_1	IBD (DeLange, EUR)	IMD	Blood_eQTLGen	Blood_eQTLGen	Full_Blood	Bulk blood	ENSG00000215912	TTC34	6455	5.63486389398929e-50	0.000937445573566458	6.00402659572935e-47	0.998861017829198	0.000201536597238105	1:2786542	rs6657596	chr1.1		1	2786542	1:2786542	1.1572e-53	1:2534986	9.54800589759811e-10	7430	7471	1	0.999876746611871	1714932	3725684	ENSG00000215912	TTC34	protein_coding	2801693	-1	15151	15151	266707	0	0	8	1713469	3725684	2012215	13424
IBD_DeLange_28067908_1	IBD (DeLange, EUR)	IMD	Blood_eQTLGen	Blood_eQTLGen	Full_Blood	Bulk blood	ENSG00000171735	CAMTA1	6130	5.63909750913393e-213	1.85484335761594e-10	3.04020147292357e-203	0.999999999775184	3.93228411529329e-11	1:7749323	rs72632043	chr1.2		1	7749323	1:7749323	6.5747e-211	1:8108201	1.51630338834331e-15	6837	6927	1	0.999999999968431	6277567	8277493	ENSG00000171735	CAMTA1	protein_coding	6785454	1	963869	963869	1322747	4	4	16	6277567	8277493	1999926	13355
IBD_DeLange_28067908_1	IBD (DeLange, EUR)	IMD	Blood_eQTLGen	Blood_eQTLGen	Full_Blood	Bulk blood	ENSG00000049245	VAMP3	5569	2.85026504316347e-225	1.85484335805097e-10	1.53666078068592e-215	0.999999999813781	7.21257226599562e-13	1:7773891	rs11590868	chr1.2		1	7773891	1:7773891	2.7044e-223	1:8108201	1.51630338834331e-15	6282	6207	1	0.999999999969505	6776738	8774323	ENSG00000049245	VAMP3	protein_coding	7771296	1	2595	2595	336905	0	0	11	6776738	8774920	1998182	13124
IBD_DeLange_28067908_1	IBD (DeLange, EUR)	IMD	Blood_eQTLGen	Blood_eQTLGen	Full_Blood	Bulk blood	ENSG00000269925	RP3-467L1.6	5215	1.08879667789277e-21	1.85484335808302e-10	5.8700195514488e-12	0.999999999806633	2.01449516516744e-12	1:7776599	rs11121022	chr1.2		1	7776599	1:7776599	3.8142e-18	1:8108201	1.51630338834331e-15	5449	6208	0.99999999999939	0.999999999945067	6776738	8776391	ENSG00000269925	RP3-467L1.6	lncRNA	7776383	1	216	216	331818	0	0	10	6776738	8776391	1999653	13479
IBD_DeLange_28067908_1	IBD (DeLange, EUR)	IMD	Blood_eQTLGen	Blood_eQTLGen	Full_Blood	Bulk blood	ENSG00000049246	PER3	5520	0	1.85484335805603e-10	0	0.999999999812303	2.15604093290145e-12	1:7910323	rs666068	chr1.2		1	7910323	1:7901132	2.0880515548505e-308	1:8108201	1.51630338834331e-15	6196	6188	0.999999864056927	0.999999999965634	6814927	8814568	ENSG00000049246	PER3	protein_coding	7784291	1	126032	116841	323910	2	2	9	6814927	8814568	1999641	13125
IBD_DeLange_28067908_1	IBD (DeLange, EUR)	IMD	Blood_eQTLGen	Blood_eQTLGen	Full_Blood	Bulk blood	ENSG00000049247	UTS2	5485	0	1.85484335804844e-10	0	0.999999999812417	2.19558159292911e-12	1:7915535	rs161805	chr1.2		1	7915535	1:7861990	2.0880515548505e-308	1:8108201	1.51630338834331e-15	6164	6159	1.0000000000001	0.999999999966559	6848388	8848153	ENSG00000049247	UTS2	protein_coding	7853065	-1	-62470	-8925	-255136	0	0	7	6848388	8848153	1999765	13126
IBD_DeLange_28067908_1	IBD (DeLange, EUR)	IMD	Blood_eQTLGen	Blood_eQTLGen	Full_Blood	Bulk blood	ENSG00000049249	TNFRSF9	5564	7.52792926260097e-55	1.85484335801802e-10	4.05852560464807e-45	0.99999999980426	1.02627056995584e-11	1:7980117	rs225093	chr1.2		1	7980117	1:7936278	1.7773e-52	1:8108201	1.51630338834331e-15	6295	6203	0.990542831506179	0.999999999969884	6930431	8930252	ENSG00000049249	TNFRSF9	protein_coding	7940839	-1	-39278	4561	-167362	1	0	6	6930431	8930252	1999821	13127
IBD_DeLange_28067908_1	IBD (DeLange, EUR)	IMD	Blood_eQTLGen	Blood_eQTLGen	Full_Blood	Bulk blood	ENSG00000162426	SLC45A1	5771	2.15208396068073e-12	1.83321700370727e-10	0.0116025105375998	0.988340489426055	5.69998508707694e-05	1:8108201	rs10746475	chr1.2		1	8108201	1:8329991	1.8724e-08	1:8108201	1.51630338834331e-15	6535	6473	0.9988339897326	0.999999999960554	7332534	9330906	ENSG00000162426	SLC45A1	protein_coding	8318114	1	-209913	11877	-209913	0	0	0	7332534	9330906	1998372	13298
IBD_DeLange_28067908_1	IBD (DeLange, EUR)	IMD	Blood_eQTLGen	Blood_eQTLGen	Full_Blood	Bulk blood	ENSG00000116285	ERRFI1	5624	7.10206441683408e-15	1.39133231315136e-10	3.82892948061771e-05	0.749607005543073	0.250354705022983	1:8114435	rs4489581	chr1.2		1	8114435	1:7996393	4.6584e-10	1:8108201	1.51630338834331e-15	6365	6258	0.997794009050863	0.999999999969941	7015438	9015310	ENSG00000116285	ERRFI1	protein_coding	8026309	-1	-88126	29916	-81892	1	1	1	7015438	9015310	1999872	13151
IBD_DeLange_28067908_1	IBD (DeLange, EUR)	IMD	Blood_eQTLGen	Blood_eQTLGen	Full_Blood	Bulk blood	ENSG00000142599	RERE	5563	0	1.85484335760983e-10	0	0.999999999814008	5.80001027345481e-13	1:8437247	rs301802	chr1.2		1	8437247	1:8323409	2.0880515548505e-308	1:8108201	1.51630338834331e-15	6285	6288	1.00000000000001	0.999999999959899	7585993	9583274	ENSG00000142599	RERE	protein_coding	8817640	-1	380393	494231	709439	2	3	4	7585993	9583274	1997281	13211
IBD_DeLange_28067908_1	IBD (DeLange, EUR)	IMD	Blood_eQTLGen	Blood_eQTLGen	Full_Blood	Bulk blood	ENSG00000232912	RERE-AS1	5412	9.24900109485012e-27	1.85484335764793e-10	4.9864054853974e-17	0.999999999813873	6.456520685095e-13	1:8444361	rs159963	chr1.2		1	8444361	1:8444361	2.5524e-23	1:8108201	1.51630338834331e-15	5683	6512	0.999990245874768	0.999999999937061	7429919	9429347	ENSG00000232912	RP5-1115A15.1	lncRNA	8424645	1	19716	19716	-316444	0	0	1	7429919	9429347	1999428	13451
IBD_DeLange_28067908_1	IBD (DeLange, EUR)	IMD	Blood_eQTLGen	Blood_eQTLGen	Full_Blood	Bulk blood	ENSG00000074800	ENO1	4909	6.16886491165383e-111	1.85484347592696e-10	3.32581427520358e-101	0.999999999813895	6.28444259974619e-13	1:8857153	rs914994	chr1.2		1	8857153	1:8857153	1.7223e-108	1:8108201	1.51630338834331e-15	5248	5916	1	0.999999999949315	7870494	9869909	ENSG00000074800	ENO1	protein_coding	8878686	-1	21533	21533	770485	1	1	6	7870494	9869916	1999422	13133
IBD_DeLange_28067908_1	IBD (DeLange, EUR)	IMD	Blood_eQTLGen	Blood_eQTLGen	Full_Blood	Bulk blood	ENSG00000232208	RP3-477M7.5	4710	1.5594696828079e-173	1.85484554106909e-10	8.40754471447099e-164	0.999999999800991	1.35418353755804e-11	1:8901804	rs12129070	chr1.2		1	8901804	1:8901804	6.6961e-173	1:8108201	1.51630338834331e-15	4993	5813	1.00000000000001	0.999999999960714	7907929	9907418	ENSG00000232208	RP3-477M7.5	transcribed_processed_pseudogene	8907744	-1	5940	5940	799543	0	0	8	7907929	9907418	1999489	13449
IBD_DeLange_28067908_1	IBD (DeLange, EUR)	IMD	Blood_eQTLGen	Blood_eQTLGen	Full_Blood	Bulk blood	ENSG00000131686	CA6	5103	0	1.85486907888837e-10	0	0.999999999813213	1.26929990613564e-12	1:8940161	rs12091891	chr1.2		1	8940161	1:8936257	2.0880515548505e-308	1:8108201	1.51630338834331e-15	6164	5822	1.00000000000001	0.999999999972129	7961680	9958448	ENSG00000131686	CA6	protein_coding	8945868	1	-5707	-9611	-837667	0	0	10	7961680	9958502	1996822	13198
IBD_DeLange_28067908_1	IBD (DeLange, EUR)	IMD	Blood_eQTLGen	Blood_eQTLGen	Full_Blood	Bulk blood	ENSG00000142583	SLC2A5	5125	3.39701832957845e-168	1.88557877179127e-10	1.80157858147022e-158	0.99999999981037	1.06023338158767e-12	1:9062498	rs1612895	chr1.2		1	9062498	1:9062498	1.0666e-165	1:8108201	1.51630338834331e-15	6186	5833	0.999997924196389	0.999999999973386	8062561	10061741	ENSG00000142583	SLC2A5	protein_coding	9069635	-1	7137	7137	961434	0	0	12	8062561	10061741	1999180	13210
IBD_DeLange_28067908_1	IBD (DeLange, EUR)	IMD	Blood_eQTLGen	Blood_eQTLGen	Full_Blood	Bulk blood	ENSG00000159423	ALDH4A1	7657	4.6955241223798e-59	2.33368202947538e-14	2.01206679533603e-45	0.999999999999972	1.91876297418577e-16	1:18895526	rs1009971	chr1.3		1	18895526	1:18895526	5.5707e-52	1:19868209	5.88943153117647e-20	8563	8581	0.999999219951905	0.999708128041025	17887396	19886594	ENSG00000159423	ALDH4A1	protein_coding	18902555	-1	7029	7029	-965654	0	0	20	17887396	19887097	1999701	13281
IBD_DeLange_28067908_1	IBD (DeLange, EUR)	IMD	Blood_eQTLGen	Blood_eQTLGen	Full_Blood	Bulk blood	ENSG00000159423	ALDH4A1	7657	4.6955241223798e-59	2.33368202947538e-14	2.01206679533603e-45	0.999999999999972	1.91876297418577e-16	1:18895526	rs1009971	chr1.4		1	18895526	1:18895526	5.5707e-52	1:19868209	5.88943153117647e-20	8563	8581	0.999999219951905	0.999708128041025	17887396	19886594	ENSG00000159423	ALDH4A1	protein_coding	18902555	-1	7029	7029	-965654	0	0	20	17887396	19887097	1999701	13281
IBD_DeLange_28067908_1	IBD (DeLange, EUR)	IMD	Blood_eQTLGen	Blood_eQTLGen	Full_Blood	Bulk blood	ENSG00000159423	ALDH4A1	7657	4.6955241223798e-59	2.33368202947538e-14	2.01206679533603e-45	0.999999999999972	1.91876297418577e-16	1:18895526	rs1009971	chr1.5		1	18895526	1:18895526	5.5707e-52	1:19868209	5.88943153117647e-20	8563	8581	0.999999219951905	0.999708128041025	17887396	19886594	ENSG00000159423	ALDH4A1	protein_coding	18902555	-1	7029	7029	-965654	0	0	20	17887396	19887097	1999701	13281
IBD_DeLange_28067908_1	IBD (DeLange, EUR)	IMD	Blood_eQTLGen	Blood_eQTLGen	Full_Blood	Bulk blood	ENSG00000169991	IFFO2	7567	3.1905493427248e-213	5.7673517958512e-15	5.53208726580503e-199	1	2.30855231939722e-17	1:18948583	rs11516518	chr1.3		1	18948583	1:18948583	1.2965e-206	1:19901230	3.33649252319053e-21	8378	8546	1	0.999999999999996	17930484	19929513	ENSG00000169991	IFFO2	protein_coding	18956676	-1	8093	8093	-944554	0	0	20	17930484	19929513	1999029	13353
IBD_DeLange_28067908_1	IBD (DeLange, EUR)	IMD	Blood_eQTLGen	Blood_eQTLGen	Full_Blood	Bulk blood	ENSG00000169991	IFFO2	7567	3.1905493427248e-213	5.7673517958512e-15	5.53208726580503e-199	1	2.30855231939722e-17	1:18948583	rs11516518	chr1.4		1	18948583	1:18948583	1.2965e-206	1:19901230	3.33649252319053e-21	8378	8546	1	0.999999999999996	17930484	19929513	ENSG00000169991	IFFO2	protein_coding	18956676	-1	8093	8093	-944554	0	0	20	17930484	19929513	1999029	13353
IBD_DeLange_28067908_1	IBD (DeLange, EUR)	IMD	Blood_eQTLGen	Blood_eQTLGen	Full_Blood	Bulk blood	ENSG00000169991	IFFO2	7567	3.1905493427248e-213	5.7673517958512e-15	5.53208726580503e-199	1	2.30855231939722e-17	1:18948583	rs11516518	chr1.5		1	18948583	1:18948583	1.2965e-206	1:19901230	3.33649252319053e-21	8378	8546	1	0.999999999999996	17930484	19929513	ENSG00000169991	IFFO2	protein_coding	18956676	-1	8093	8093	-944554	0	0	20	17930484	19929513	1999029	13353
IBD_DeLange_28067908_1	IBD (DeLange, EUR)	IMD	Blood_eQTLGen	Blood_eQTLGen	Full_Blood	Bulk blood	ENSG00000127481	UBR4	7501	2.5524119403848e-43	5.76735179585152e-15	4.42562207185059e-29	1	1.80121861823078e-17	1:19156715	rs10799710	chr1.3		1	19156715	1:19156715	1.4777e-35	1:19901230	3.33649252319053e-21	8387	8391	0.999999980282147	0.999999999999997	18143278	20142240	ENSG00000127481	UBR4	protein_coding	19210266	-1	53551	53551	-690964	0	0	18	18143278	20142240	1998962	13192
IBD_DeLange_28067908_1	IBD (DeLange, EUR)	IMD	Blood_eQTLGen	Blood_eQTLGen	Full_Blood	Bulk blood	ENSG00000127481	UBR4	7501	2.5524119403848e-43	5.76735179585152e-15	4.42562207185059e-29	1	1.80121861823078e-17	1:19156715	rs10799710	chr1.4		1	19156715	1:19156715	1.4777e-35	1:19901230	3.33649252319053e-21	8387	8391	0.999999980282147	0.999999999999997	18143278	20142240	ENSG00000127481	UBR4	protein_coding	19210266	-1	53551	53551	-690964	0	0	18	18143278	20142240	1998962	13192
IBD_DeLange_28067908_1	IBD (DeLange, EUR)	IMD	Blood_eQTLGen	Blood_eQTLGen	Full_Blood	Bulk blood	ENSG00000127481	UBR4	7501	2.5524119403848e-43	5.76735179585152e-15	4.42562207185059e-29	1	1.80121861823078e-17	1:19156715	rs10799710	chr1.5		1	19156715	1:19156715	1.4777e-35	1:19901230	3.33649252319053e-21	8387	8391	0.999999980282147	0.999999999999997	18143278	20142240	ENSG00000127481	UBR4	protein_coding	19210266	-1	53551	53551	-690964	0	0	18	18143278	20142240	1998962	13192
IBD_DeLange_28067908_1	IBD (DeLange, EUR)	IMD	Blood_eQTLGen	Blood_eQTLGen	Full_Blood	Bulk blood	ENSG00000127463	EMC1	7365	2.95809112831915e-214	5.7673517958512e-15	5.12902842245016e-200	1	3.29515087336658e-17	1:19231219	rs2275403	chr1.3		1	19231219	1:19231219	1.5642e-207	1:19901230	3.33649252319053e-21	8233	8253	1	0.999999999999997	18233946	20233530	ENSG00000127463	EMC1	protein_coding	19251524	-1	20305	20305	-649706	0	0	16	18233946	20233530	1999584	13191
IBD_DeLange_28067908_1	IBD (DeLange, EUR)	IMD	Blood_eQTLGen	Blood_eQTLGen	Full_Blood	Bulk blood	ENSG00000127463	EMC1	7365	2.95809112831915e-214	5.7673517958512e-15	5.12902842245016e-200	1	3.29515087336658e-17	1:19231219	rs2275403	chr1.4		1	19231219	1:19231219	1.5642e-207	1:19901230	3.33649252319053e-21	8233	8253	1	0.999999999999997	18233946	20233530	ENSG00000127463	EMC1	protein_coding	19251524	-1	20305	20305	-649706	0	0	16	18233946	20233530	1999584	13191
IBD_DeLange_28067908_1	IBD (DeLange, EUR)	IMD	Blood_eQTLGen	Blood_eQTLGen	Full_Blood	Bulk blood	ENSG00000127463	EMC1	7365	2.95809112831915e-214	5.7673517958512e-15	5.12902842245016e-200	1	3.29515087336658e-17	1:19231219	rs2275403	chr1.5		1	19231219	1:19231219	1.5642e-207	1:19901230	3.33649252319053e-21	8233	8253	1	0.999999999999997	18233946	20233530	ENSG00000127463	EMC1	protein_coding	19251524	-1	20305	20305	-649706	0	0	16	18233946	20233530	1999584	13191
IBD_DeLange_28067908_1	IBD (DeLange, EUR)	IMD	Blood_eQTLGen	Blood_eQTLGen	Full_Blood	Bulk blood	ENSG00000053372	MRTO4	7385	4.29027104326332e-127	5.76735179585152e-15	7.43889257171606e-113	1	2.17180190620931e-17	1:19259409	rs9426684	chr1.3		1	19259409	1:19259409	5.9765e-120	1:19901230	3.33649252319053e-21	8265	8239	0.999999999999987	0.999999999999996	18256147	20255695	ENSG00000053372	MRTO4	protein_coding	19251805	1	7604	7604	649425	0	0	15	18256147	20255695	1999548	13129
IBD_DeLange_28067908_1	IBD (DeLange, EUR)	IMD	Blood_eQTLGen	Blood_eQTLGen	Full_Blood	Bulk blood	ENSG00000053372	MRTO4	7385	4.29027104326332e-127	5.76735179585152e-15	7.43889257171606e-113	1	2.17180190620931e-17	1:19259409	rs9426684	chr1.4		1	19259409	1:19259409	5.9765e-120	1:19901230	3.33649252319053e-21	8265	8239	0.999999999999987	0.999999999999996	18256147	20255695	ENSG00000053372	MRTO4	protein_coding	19251805	1	7604	7604	649425	0	0	15	18256147	20255695	1999548	13129
IBD_DeLange_28067908_1	IBD (DeLange, EUR)	IMD	Blood_eQTLGen	Blood_eQTLGen	Full_Blood	Bulk blood	ENSG00000053372	MRTO4	7385	4.29027104326332e-127	5.76735179585152e-15	7.43889257171606e-113	1	2.17180190620931e-17	1:19259409	rs9426684	chr1.5		1	19259409	1:19259409	5.9765e-120	1:19901230	3.33649252319053e-21	8265	8239	0.999999999999987	0.999999999999996	18256147	20255695	ENSG00000053372	MRTO4	protein_coding	19251805	1	7604	7604	649425	0	0	15	18256147	20255695	1999548	13129
IBD_DeLange_28067908_1	IBD (DeLange, EUR)	IMD	Blood_eQTLGen	Blood_eQTLGen	Full_Blood	Bulk blood	ENSG00000053371	AKR7A2	7478	2.37989928546145e-176	5.76735179585152e-15	4.1265027168506e-162	1	2.47695968920649e-17	1:19311815	rs2227295	chr1.3		1	19311815	1:19311815	1.7916e-169	1:19901230	3.33649252319053e-21	8347	8334	1	0.999999999999996	18308154	20308040	ENSG00000053371	AKR7A2	protein_coding	19312144	-1	329	329	-589086	0	0	10	18308154	20308040	1999886	13128
IBD_DeLange_28067908_1	IBD (DeLange, EUR)	IMD	Blood_eQTLGen	Blood_eQTLGen	Full_Blood	Bulk blood	ENSG00000053371	AKR7A2	7478	2.37989928546145e-176	5.76735179585152e-15	4.1265027168506e-162	1	2.47695968920649e-17	1:19311815	rs2227295	chr1.4		1	19311815	1:19311815	1.7916e-169	1:19901230	3.33649252319053e-21	8347	8334	1	0.999999999999996	18308154	20308040	ENSG00000053371	AKR7A2	protein_coding	19312144	-1	329	329	-589086	0	0	10	18308154	20308040	1999886	13128
IBD_DeLange_28067908_1	IBD (DeLange, EUR)	IMD	Blood_eQTLGen	Blood_eQTLGen	Full_Blood	Bulk blood	ENSG00000053371	AKR7A2	7478	2.37989928546145e-176	5.76735179585152e-15	4.1265027168506e-162	1	2.47695968920649e-17	1:19311815	rs2227295	chr1.5		1	19311815	1:19311815	1.7916e-169	1:19901230	3.33649252319053e-21	8347	8334	1	0.999999999999996	18308154	20308040	ENSG00000053371	AKR7A2	protein_coding	19312144	-1	329	329	-589086	0	0	10	18308154	20308040	1999886	13128
IBD_DeLange_28067908_1	IBD (DeLange, EUR)	IMD	Blood_eQTLGen	Blood_eQTLGen	Full_Blood	Bulk blood	ENSG00000162482	AKR7A3	7416	6.98949382791977e-55	5.76735179585152e-15	1.21190696793409e-40	1	2.47695968920649e-17	1:19311815	rs2227295	chr1.3		1	19311815	1:19311815	2.7589e-47	1:19901230	3.33649252319053e-21	8276	8278	1	0.999999999999996	18286079	20285756	ENSG00000162482	AKR7A3	protein_coding	19288770	-1	-23045	-23045	-612460	2	2	13	18286079	20285756	1999677	13299
IBD_DeLange_28067908_1	IBD (DeLange, EUR)	IMD	Blood_eQTLGen	Blood_eQTLGen	Full_Blood	Bulk blood	ENSG00000162482	AKR7A3	7416	6.98949382791977e-55	5.76735179585152e-15	1.21190696793409e-40	1	2.47695968920649e-17	1:19311815	rs2227295	chr1.4		1	19311815	1:19311815	2.7589e-47	1:19901230	3.33649252319053e-21	8276	8278	1	0.999999999999996	18286079	20285756	ENSG00000162482	AKR7A3	protein_coding	19288770	-1	-23045	-23045	-612460	2	2	13	18286079	20285756	1999677	13299
IBD_DeLange_28067908_1	IBD (DeLange, EUR)	IMD	Blood_eQTLGen	Blood_eQTLGen	Full_Blood	Bulk blood	ENSG00000162482	AKR7A3	7416	6.98949382791977e-55	5.76735179585152e-15	1.21190696793409e-40	1	2.47695968920649e-17	1:19311815	rs2227295	chr1.5		1	19311815	1:19311815	2.7589e-47	1:19901230	3.33649252319053e-21	8276	8278	1	0.999999999999996	18286079	20285756	ENSG00000162482	AKR7A3	protein_coding	19288770	-1	-23045	-23045	-612460	2	2	13	18286079	20285756	1999677	13299
IBD_DeLange_28067908_1	IBD (DeLange, EUR)	IMD	Blood_eQTLGen	Blood_eQTLGen	Full_Blood	Bulk blood	ENSG00000077549	CAPZB	7349	1.51388616574645e-35	5.76735179585152e-15	2.6249242621811e-21	1	2.21662572765098e-16	1:19321806	rs114891776	chr1.3		1	19321806	1:19321806	1.0532e-27	1:19901230	3.33649252319053e-21	8138	8224	0.999610697440767	0.999999999999996	18412712	20411131	ENSG00000077549	CAPZB	protein_coding	19485539	-1	163733	163733	-415691	0	0	8	18412712	20411131	1998419	13136
IBD_DeLange_28067908_1	IBD (DeLange, EUR)	IMD	Blood_eQTLGen	Blood_eQTLGen	Full_Blood	Bulk blood	ENSG00000077549	CAPZB	7349	1.51388616574645e-35	5.76735179585152e-15	2.6249242621811e-21	1	2.21662572765098e-16	1:19321806	rs114891776	chr1.4		1	19321806	1:19321806	1.0532e-27	1:19901230	3.33649252319053e-21	8138	8224	0.999610697440767	0.999999999999996	18412712	20411131	ENSG00000077549	CAPZB	protein_coding	19485539	-1	163733	163733	-415691	0	0	8	18412712	20411131	1998419	13136
IBD_DeLange_28067908_1	IBD (DeLange, EUR)	IMD	Blood_eQTLGen	Blood_eQTLGen	Full_Blood	Bulk blood	ENSG00000077549	CAPZB	7349	1.51388616574645e-35	5.76735179585152e-15	2.6249242621811e-21	1	2.21662572765098e-16	1:19321806	rs114891776	chr1.5		1	19321806	1:19321806	1.0532e-27	1:19901230	3.33649252319053e-21	8138	8224	0.999610697440767	0.999999999999996	18412712	20411131	ENSG00000077549	CAPZB	protein_coding	19485539	-1	163733	163733	-415691	0	0	8	18412712	20411131	1998419	13136
IBD_DeLange_28067908_1	IBD (DeLange, EUR)	IMD	Blood_eQTLGen	Blood_eQTLGen	Full_Blood	Bulk blood	ENSG00000040487	SLC66A1	7484	4.82369464748072e-71	5.76735179585169e-15	8.36379471588749e-57	1	1.95888430690403e-17	1:19321896	rs214313	chr1.3		1	19321896	1:19321896	3.294e-63	1:19901230	3.33649252319053e-21	8350	8341	1	0.999999999999996	18320967	20320671	ENSG00000040487	PQLC2	protein_coding	19312326	1	9570	9570	588904	0	0	9	18320967	20320671	1999704	13121
IBD_DeLange_28067908_1	IBD (DeLange, EUR)	IMD	Blood_eQTLGen	Blood_eQTLGen	Full_Blood	Bulk blood	ENSG00000040487	SLC66A1	7484	4.82369464748072e-71	5.76735179585169e-15	8.36379471588749e-57	1	1.95888430690403e-17	1:19321896	rs214313	chr1.4		1	19321896	1:19321896	3.294e-63	1:19901230	3.33649252319053e-21	8350	8341	1	0.999999999999996	18320967	20320671	ENSG00000040487	PQLC2	protein_coding	19312326	1	9570	9570	588904	0	0	9	18320967	20320671	1999704	13121
IBD_DeLange_28067908_1	IBD (DeLange, EUR)	IMD	Blood_eQTLGen	Blood_eQTLGen	Full_Blood	Bulk blood	ENSG00000040487	SLC66A1	7484	4.82369464748072e-71	5.76735179585169e-15	8.36379471588749e-57	1	1.95888430690403e-17	1:19321896	rs214313	chr1.5		1	19321896	1:19321896	3.294e-63	1:19901230	3.33649252319053e-21	8350	8341	1	0.999999999999996	18320967	20320671	ENSG00000040487	PQLC2	protein_coding	19312326	1	9570	9570	588904	0	0	9	18320967	20320671	1999704	13121
IBD_DeLange_28067908_1	IBD (DeLange, EUR)	IMD	Blood_eQTLGen	Blood_eQTLGen	Full_Blood	Bulk blood	ENSG00000158747	NBL1	7278	0	5.76735179585087e-15	0	1	6.35551342908344e-17	1:19555676	rs10917493	chr1.3		1	19555676	1:19522229	2.0880515548505e-308	1:19901230	3.33649252319053e-21	8084	8106	0.999999999999927	0.999999999999996	18649723	20648785	ENSG00000158747	NBL1	protein_coding	19644311	1	-88635	-122082	256919	4	4	3	18649723	20648970	1999247	13261
IBD_DeLange_28067908_1	IBD (DeLange, EUR)	IMD	Blood_eQTLGen	Blood_eQTLGen	Full_Blood	Bulk blood	ENSG00000158747	NBL1	7278	0	5.76735179585087e-15	0	1	6.35551342908344e-17	1:19555676	rs10917493	chr1.4		1	19555676	1:19522229	2.0880515548505e-308	1:19901230	3.33649252319053e-21	8084	8106	0.999999999999927	0.999999999999996	18649723	20648785	ENSG00000158747	NBL1	protein_coding	19644311	1	-88635	-122082	256919	4	4	3	18649723	20648970	1999247	13261
IBD_DeLange_28067908_1	IBD (DeLange, EUR)	IMD	Blood_eQTLGen	Blood_eQTLGen	Full_Blood	Bulk blood	ENSG00000158747	NBL1	7278	0	5.76735179585087e-15	0	1	6.35551342908344e-17	1:19555676	rs10917493	chr1.5		1	19555676	1:19522229	2.0880515548505e-308	1:19901230	3.33649252319053e-21	8084	8106	0.999999999999927	0.999999999999996	18649723	20648785	ENSG00000158747	NBL1	protein_coding	19644311	1	-88635	-122082	256919	4	4	3	18649723	20648970	1999247	13261
IBD_DeLange_28067908_1	IBD (DeLange, EUR)	IMD	Blood_eQTLGen	Blood_eQTLGen	Full_Blood	Bulk blood	ENSG00000158748	HTR6	7300	2.59946789812737e-269	5.76735179585218e-15	4.50721230495629e-255	1	2.00754284370813e-17	1:19688334	rs57612959	chr1.3		1	19688334	1:19688334	7.5664e-263	1:19901230	3.33649252319053e-21	8113	8111	1.00000000000005	0.999999999999996	18672553	20670801	ENSG00000158748	HTR6	protein_coding	19664875	1	23459	23459	236355	0	0	2	18672553	20672356	1999803	13262
IBD_DeLange_28067908_1	IBD (DeLange, EUR)	IMD	Blood_eQTLGen	Blood_eQTLGen	Full_Blood	Bulk blood	ENSG00000158748	HTR6	7300	2.59946789812737e-269	5.76735179585218e-15	4.50721230495629e-255	1	2.00754284370813e-17	1:19688334	rs57612959	chr1.4		1	19688334	1:19688334	7.5664e-263	1:19901230	3.33649252319053e-21	8113	8111	1.00000000000005	0.999999999999996	18672553	20670801	ENSG00000158748	HTR6	protein_coding	19664875	1	23459	23459	236355	0	0	2	18672553	20672356	1999803	13262
IBD_DeLange_28067908_1	IBD (DeLange, EUR)	IMD	Blood_eQTLGen	Blood_eQTLGen	Full_Blood	Bulk blood	ENSG00000158748	HTR6	7300	2.59946789812737e-269	5.76735179585218e-15	4.50721230495629e-255	1	2.00754284370813e-17	1:19688334	rs57612959	chr1.5		1	19688334	1:19688334	7.5664e-263	1:19901230	3.33649252319053e-21	8113	8111	1.00000000000005	0.999999999999996	18672553	20670801	ENSG00000158748	HTR6	protein_coding	19664875	1	23459	23459	236355	0	0	2	18672553	20672356	1999803	13262
IBD_DeLange_28067908_1	IBD (DeLange, EUR)	IMD	Blood_eQTLGen	Blood_eQTLGen	Full_Blood	Bulk blood	ENSG00000162542	TMCO4	7278	5.36215043827016e-70	5.76735179585161e-15	9.29742215851507e-56	1	2.00754214044558e-17	1:19688334	rs57612959	chr1.3		1	19688334	1:19688334	1.6079e-62	1:19901230	3.33649252319053e-21	8083	8090	0.999998512959756	0.999999999999996	18741239	20740860	ENSG00000162542	TMCO4	protein_coding	19799916	-1	111582	111582	-101314	0	0	1	18741239	20741013	1999774	13300
IBD_DeLange_28067908_1	IBD (DeLange, EUR)	IMD	Blood_eQTLGen	Blood_eQTLGen	Full_Blood	Bulk blood	ENSG00000162542	TMCO4	7278	5.36215043827016e-70	5.76735179585161e-15	9.29742215851507e-56	1	2.00754214044558e-17	1:19688334	rs57612959	chr1.4		1	19688334	1:19688334	1.6079e-62	1:19901230	3.33649252319053e-21	8083	8090	0.999998512959756	0.999999999999996	18741239	20740860	ENSG00000162542	TMCO4	protein_coding	19799916	-1	111582	111582	-101314	0	0	1	18741239	20741013	1999774	13300
IBD_DeLange_28067908_1	IBD (DeLange, EUR)	IMD	Blood_eQTLGen	Blood_eQTLGen	Full_Blood	Bulk blood	ENSG00000162542	TMCO4	7278	5.36215043827016e-70	5.76735179585161e-15	9.29742215851507e-56	1	2.00754214044558e-17	1:19688334	rs57612959	chr1.5		1	19688334	1:19688334	1.6079e-62	1:19901230	3.33649252319053e-21	8083	8090	0.999998512959756	0.999999999999996	18741239	20740860	ENSG00000162542	TMCO4	protein_coding	19799916	-1	111582	111582	-101314	0	0	1	18741239	20741013	1999774	13300
IBD_DeLange_28067908_1	IBD (DeLange, EUR)	IMD	Blood_eQTLGen	Blood_eQTLGen	Full_Blood	Bulk blood	ENSG00000169914	OTUD3	6638	1.38984884843723e-74	5.76735179585169e-15	2.40985620027021e-60	1	1.92712663444017e-15	1:19854185	rs6681186	chr1.3		1	19854185	1:19910855	3.1989e-67	1:19901230	3.33649252319053e-21	7419	7428	0.999999969591611	0.999999999999997	18897992	20896482	ENSG00000169914	OTUD3	protein_coding	19882395	1	-28210	28460	18835	0	0	0	18897992	20896482	1998490	13350
IBD_DeLange_28067908_1	IBD (DeLange, EUR)	IMD	Blood_eQTLGen	Blood_eQTLGen	Full_Blood	Bulk blood	ENSG00000169914	OTUD3	6638	1.38984884843723e-74	5.76735179585169e-15	2.40985620027021e-60	1	1.92712663444017e-15	1:19854185	rs6681186	chr1.4		1	19854185	1:19910855	3.1989e-67	1:19901230	3.33649252319053e-21	7419	7428	0.999999969591611	0.999999999999997	18897992	20896482	ENSG00000169914	OTUD3	protein_coding	19882395	1	-28210	28460	18835	0	0	0	18897992	20896482	1998490	13350
IBD_DeLange_28067908_1	IBD (DeLange, EUR)	IMD	Blood_eQTLGen	Blood_eQTLGen	Full_Blood	Bulk blood	ENSG00000169914	OTUD3	6638	1.38984884843723e-74	5.76735179585169e-15	2.40985620027021e-60	1	1.92712663444017e-15	1:19854185	rs6681186	chr1.5		1	19854185	1:19910855	3.1989e-67	1:19901230	3.33649252319053e-21	7419	7428	0.999999969591611	0.999999999999997	18897992	20896482	ENSG00000169914	OTUD3	protein_coding	19882395	1	-28210	28460	18835	0	0	0	18897992	20896482	1998490	13350
IBD_DeLange_28067908_1	IBD (DeLange, EUR)	IMD	Blood_eQTLGen	Blood_eQTLGen	Full_Blood	Bulk blood	ENSG00000117215	PLA2G2D	6104	2.42021328506923e-16	5.52365913687587e-15	0.0419640308193109	0.957745596772744	0.000290372407937686	1:19901230	rs4654925	chr1.3		1	19901230	1:20115140	5.815e-08	1:19901230	3.33649252319053e-21	7095	6851	0.997924577413476	0.999999999999997	19118058	21115505	ENSG00000117215	PLA2G2D	protein_coding	20119536	-1	218306	4396	218306	1	0	1	19116014	21115505	1999491	13166
IBD_DeLange_28067908_1	IBD (DeLange, EUR)	IMD	Blood_eQTLGen	Blood_eQTLGen	Full_Blood	Bulk blood	ENSG00000117215	PLA2G2D	6104	2.42021328506923e-16	5.52365913687587e-15	0.0419640308193109	0.957745596772744	0.000290372407937686	1:19901230	rs4654925	chr1.4		1	19901230	1:20115140	5.815e-08	1:19901230	3.33649252319053e-21	7095	6851	0.997924577413476	0.999999999999997	19118058	21115505	ENSG00000117215	PLA2G2D	protein_coding	20119536	-1	218306	4396	218306	1	0	1	19116014	21115505	1999491	13166
IBD_DeLange_28067908_1	IBD (DeLange, EUR)	IMD	Blood_eQTLGen	Blood_eQTLGen	Full_Blood	Bulk blood	ENSG00000117215	PLA2G2D	6104	2.42021328506923e-16	5.52365913687587e-15	0.0419640308193109	0.957745596772744	0.000290372407937686	1:19901230	rs4654925	chr1.5		1	19901230	1:20115140	5.815e-08	1:19901230	3.33649252319053e-21	7095	6851	0.997924577413476	0.999999999999997	19118058	21115505	ENSG00000117215	PLA2G2D	protein_coding	20119536	-1	218306	4396	218306	1	0	1	19116014	21115505	1999491	13166
IBD_DeLange_28067908_1	IBD (DeLange, EUR)	IMD	Blood_eQTLGen	Blood_eQTLGen	Full_Blood	Bulk blood	ENSG00000173436	MICOS10	7188	2.74049449357915e-25	5.76735179557426e-15	4.75173804301374e-11	0.999999999951925	5.55013907590189e-13	1:19901230	rs4654925	chr1.3		1	19901230	1:19572790	7.2184e-17	1:19901230	3.33649252319053e-21	7936	8034	0.999999998935425	0.999999999999996	18613886	20613277	ENSG00000173436	MINOS1	protein_coding	19596979	1	304251	-24189	304251	6	1	6	18613886	20613277	1999391	13360
IBD_DeLange_28067908_1	IBD (DeLange, EUR)	IMD	Blood_eQTLGen	Blood_eQTLGen	Full_Blood	Bulk blood	ENSG00000173436	MICOS10	7188	2.74049449357915e-25	5.76735179557426e-15	4.75173804301374e-11	0.999999999951925	5.55013907590189e-13	1:19901230	rs4654925	chr1.4		1	19901230	1:19572790	7.2184e-17	1:19901230	3.33649252319053e-21	7936	8034	0.999999998935425	0.999999999999996	18613886	20613277	ENSG00000173436	MINOS1	protein_coding	19596979	1	304251	-24189	304251	6	1	6	18613886	20613277	1999391	13360
IBD_DeLange_28067908_1	IBD (DeLange, EUR)	IMD	Blood_eQTLGen	Blood_eQTLGen	Full_Blood	Bulk blood	ENSG00000173436	MICOS10	7188	2.74049449357915e-25	5.76735179557426e-15	4.75173804301374e-11	0.999999999951925	5.55013907590189e-13	1:19901230	rs4654925	chr1.5		1	19901230	1:19572790	7.2184e-17	1:19901230	3.33649252319053e-21	7936	8034	0.999999998935425	0.999999999999996	18613886	20613277	ENSG00000173436	MINOS1	protein_coding	19596979	1	304251	-24189	304251	6	1	6	18613886	20613277	1999391	13360
IBD_DeLange_28067908_1	IBD (DeLange, EUR)	IMD	Blood_eQTLGen	Blood_eQTLGen	Full_Blood	Bulk blood	ENSG00000187980	PLA2G2C	6043	3.66480006309385e-25	5.76735179548312e-15	6.35438966239225e-11	0.999999999936115	3.3353312430653e-13	1:19901230	rs4654925	chr1.3		1	19901230	1:19962297	2.1645e-16	1:19901230	3.33649252319053e-21	7004	6823	0.999999999639373	0.999999999999997	19171598	21169175	ENSG00000187980	PLA2G2C	protein_coding	20186518	-1	285288	224221	285288	4	4	4	19171598	21169175	1997577	13390
IBD_DeLange_28067908_1	IBD (DeLange, EUR)	IMD	Blood_eQTLGen	Blood_eQTLGen	Full_Blood	Bulk blood	ENSG00000187980	PLA2G2C	6043	3.66480006309385e-25	5.76735179548312e-15	6.35438966239225e-11	0.999999999936115	3.3353312430653e-13	1:19901230	rs4654925	chr1.4		1	19901230	1:19962297	2.1645e-16	1:19901230	3.33649252319053e-21	7004	6823	0.999999999639373	0.999999999999997	19171598	21169175	ENSG00000187980	PLA2G2C	protein_coding	20186518	-1	285288	224221	285288	4	4	4	19171598	21169175	1997577	13390
IBD_DeLange_28067908_1	IBD (DeLange, EUR)	IMD	Blood_eQTLGen	Blood_eQTLGen	Full_Blood	Bulk blood	ENSG00000187980	PLA2G2C	6043	3.66480006309385e-25	5.76735179548312e-15	6.35438966239225e-11	0.999999999936115	3.3353312430653e-13	1:19901230	rs4654925	chr1.5		1	19901230	1:19962297	2.1645e-16	1:19901230	3.33649252319053e-21	7004	6823	0.999999999639373	0.999999999999997	19171598	21169175	ENSG00000187980	PLA2G2C	protein_coding	20186518	-1	285288	224221	285288	4	4	4	19171598	21169175	1997577	13390
IBD_DeLange_28067908_1	IBD (DeLange, EUR)	IMD	Blood_eQTLGen	Blood_eQTLGen	Full_Blood	Bulk blood	ENSG00000162543	UBXN10	6047	1.85048094977242e-33	5.76735179585157e-15	3.20854529994765e-19	1	1.21290515043893e-16	1:19957308	rs4655000	chr1.3		1	19957308	1:19957308	4.7137e-25	1:19901230	3.33649252319053e-21	7118	6804	1	0.999999999999997	19191397	21191025	ENSG00000162543	UBXN10	protein_coding	20186096	1	-228788	-228788	-284866	3	3	3	19191397	21191036	1999639	13301
IBD_DeLange_28067908_1	IBD (DeLange, EUR)	IMD	Blood_eQTLGen	Blood_eQTLGen	Full_Blood	Bulk blood	ENSG00000162543	UBXN10	6047	1.85048094977242e-33	5.76735179585157e-15	3.20854529994765e-19	1	1.21290515043893e-16	1:19957308	rs4655000	chr1.4		1	19957308	1:19957308	4.7137e-25	1:19901230	3.33649252319053e-21	7118	6804	1	0.999999999999997	19191397	21191025	ENSG00000162543	UBXN10	protein_coding	20186096	1	-228788	-228788	-284866	3	3	3	19191397	21191036	1999639	13301
IBD_DeLange_28067908_1	IBD (DeLange, EUR)	IMD	Blood_eQTLGen	Blood_eQTLGen	Full_Blood	Bulk blood	ENSG00000162543	UBXN10	6047	1.85048094977242e-33	5.76735179585157e-15	3.20854529994765e-19	1	1.21290515043893e-16	1:19957308	rs4655000	chr1.5		1	19957308	1:19957308	4.7137e-25	1:19901230	3.33649252319053e-21	7118	6804	1	0.999999999999997	19191397	21191025	ENSG00000162543	UBXN10	protein_coding	20186096	1	-228788	-228788	-284866	3	3	3	19191397	21191036	1999639	13301
IBD_DeLange_28067908_1	IBD (DeLange, EUR)	IMD	Blood_eQTLGen	Blood_eQTLGen	Full_Blood	Bulk blood	ENSG00000227066	RP3-340N1.2	5490	2.87396899835604e-63	5.76783474403109e-15	4.98275197868705e-49	1	3.296049291277e-17	1:20154175	rs6426613	chr1.3		1	20154175	1:20154175	2.046e-56	1:19901230	3.33649252319053e-21	5957	6827	0.999999999999993	0.999916268721116	19157575	21155623	ENSG00000227066	RP3-340N1.2	lncRNA	20154117	1	58	58	-252887	0	0	2	19157575	21157413	1999838	13438
IBD_DeLange_28067908_1	IBD (DeLange, EUR)	IMD	Blood_eQTLGen	Blood_eQTLGen	Full_Blood	Bulk blood	ENSG00000227066	RP3-340N1.2	5490	2.87396899835604e-63	5.76783474403109e-15	4.98275197868705e-49	1	3.296049291277e-17	1:20154175	rs6426613	chr1.4		1	20154175	1:20154175	2.046e-56	1:19901230	3.33649252319053e-21	5957	6827	0.999999999999993	0.999916268721116	19157575	21155623	ENSG00000227066	RP3-340N1.2	lncRNA	20154117	1	58	58	-252887	0	0	2	19157575	21157413	1999838	13438
IBD_DeLange_28067908_1	IBD (DeLange, EUR)	IMD	Blood_eQTLGen	Blood_eQTLGen	Full_Blood	Bulk blood	ENSG00000227066	RP3-340N1.2	5490	2.87396899835604e-63	5.76783474403109e-15	4.98275197868705e-49	1	3.296049291277e-17	1:20154175	rs6426613	chr1.5		1	20154175	1:20154175	2.046e-56	1:19901230	3.33649252319053e-21	5957	6827	0.999999999999993	0.999916268721116	19157575	21155623	ENSG00000227066	RP3-340N1.2	lncRNA	20154117	1	58	58	-252887	0	0	2	19157575	21157413	1999838	13438
IBD_DeLange_28067908_1	IBD (DeLange, EUR)	IMD	Blood_eQTLGen	Blood_eQTLGen	Full_Blood	Bulk blood	ENSG00000158825	CDA	5933	0	5.76735179585087e-15	0	1	4.44367930969812e-17	1:20601791	rs4655226	chr1.3		1	20601791	1:20561855	2.0880515548505e-308	1:19901230	3.33649252319053e-21	7155	6599	0.999999999999667	1	19604145	21602767	ENSG00000158825	CDA	protein_coding	20589097	1	12694	-27242	-687867	0	0	9	19604145	21603162	1999017	13267
IBD_DeLange_28067908_1	IBD (DeLange, EUR)	IMD	Blood_eQTLGen	Blood_eQTLGen	Full_Blood	Bulk blood	ENSG00000158825	CDA	5933	0	5.76735179585087e-15	0	1	4.44367930969812e-17	1:20601791	rs4655226	chr1.4		1	20601791	1:20561855	2.0880515548505e-308	1:19901230	3.33649252319053e-21	7155	6599	0.999999999999667	1	19604145	21602767	ENSG00000158825	CDA	protein_coding	20589097	1	12694	-27242	-687867	0	0	9	19604145	21603162	1999017	13267
IBD_DeLange_28067908_1	IBD (DeLange, EUR)	IMD	Blood_eQTLGen	Blood_eQTLGen	Full_Blood	Bulk blood	ENSG00000158825	CDA	5933	0	5.76735179585087e-15	0	1	4.44367930969812e-17	1:20601791	rs4655226	chr1.5		1	20601791	1:20561855	2.0880515548505e-308	1:19901230	3.33649252319053e-21	7155	6599	0.999999999999667	1	19604145	21602767	ENSG00000158825	CDA	protein_coding	20589097	1	12694	-27242	-687867	0	0	9	19604145	21603162	1999017	13267
IBD_DeLange_28067908_1	IBD (DeLange, EUR)	IMD	Blood_eQTLGen	Blood_eQTLGen	Full_Blood	Bulk blood	ENSG00000117242	PINK1-AS	5632	5.8197830563345e-111	5.76776795715124e-15	1.00901823713604e-96	1	2.56423978011535e-17	1:20622814	rs55665119	chr1.3		1	20622814	1:20622814	5.5007e-104	1:19901230	3.33649252319053e-21	6333	6656	1	0.999927847080054	19647426	21647421	ENSG00000117242	PINK1-AS	lncRNA	20652193	-1	29379	29379	750963	1	1	11	19647426	21647421	1999995	13167
IBD_DeLange_28067908_1	IBD (DeLange, EUR)	IMD	Blood_eQTLGen	Blood_eQTLGen	Full_Blood	Bulk blood	ENSG00000117242	PINK1-AS	5632	5.8197830563345e-111	5.76776795715124e-15	1.00901823713604e-96	1	2.56423978011535e-17	1:20622814	rs55665119	chr1.4		1	20622814	1:20622814	5.5007e-104	1:19901230	3.33649252319053e-21	6333	6656	1	0.999927847080054	19647426	21647421	ENSG00000117242	PINK1-AS	lncRNA	20652193	-1	29379	29379	750963	1	1	11	19647426	21647421	1999995	13167
IBD_DeLange_28067908_1	IBD (DeLange, EUR)	IMD	Blood_eQTLGen	Blood_eQTLGen	Full_Blood	Bulk blood	ENSG00000117242	PINK1-AS	5632	5.8197830563345e-111	5.76776795715124e-15	1.00901823713604e-96	1	2.56423978011535e-17	1:20622814	rs55665119	chr1.5		1	20622814	1:20622814	5.5007e-104	1:19901230	3.33649252319053e-21	6333	6656	1	0.999927847080054	19647426	21647421	ENSG00000117242	PINK1-AS	lncRNA	20652193	-1	29379	29379	750963	1	1	11	19647426	21647421	1999995	13167
IBD_DeLange_28067908_1	IBD (DeLange, EUR)	IMD	Blood_eQTLGen	Blood_eQTLGen	Full_Blood	Bulk blood	ENSG00000244038	DDOST	5979	3.00431943554127e-148	5.7673517958512e-15	5.20918359393697e-134	1	3.8816788499389e-17	1:20645555	rs3131713	chr1.3		1	20645555	1:20645555	3.9119e-141	1:19901230	3.33649252319053e-21	7206	6644	1	1	19657642	21656625	ENSG00000244038	DDOST	protein_coding	20661369	-1	15814	15814	760139	1	1	12	19657141	21656625	1999484	13468
IBD_DeLange_28067908_1	IBD (DeLange, EUR)	IMD	Blood_eQTLGen	Blood_eQTLGen	Full_Blood	Bulk blood	ENSG00000244038	DDOST	5979	3.00431943554127e-148	5.7673517958512e-15	5.20918359393697e-134	1	3.8816788499389e-17	1:20645555	rs3131713	chr1.4		1	20645555	1:20645555	3.9119e-141	1:19901230	3.33649252319053e-21	7206	6644	1	1	19657642	21656625	ENSG00000244038	DDOST	protein_coding	20661369	-1	15814	15814	760139	1	1	12	19657141	21656625	1999484	13468
IBD_DeLange_28067908_1	IBD (DeLange, EUR)	IMD	Blood_eQTLGen	Blood_eQTLGen	Full_Blood	Bulk blood	ENSG00000244038	DDOST	5979	3.00431943554127e-148	5.7673517958512e-15	5.20918359393697e-134	1	3.8816788499389e-17	1:20645555	rs3131713	chr1.5		1	20645555	1:20645555	3.9119e-141	1:19901230	3.33649252319053e-21	7206	6644	1	1	19657642	21656625	ENSG00000244038	DDOST	protein_coding	20661369	-1	15814	15814	760139	1	1	12	19657141	21656625	1999484	13468
IBD_DeLange_28067908_1	IBD (DeLange, EUR)	IMD	Blood_eQTLGen	Blood_eQTLGen	Full_Blood	Bulk blood	ENSG00000158828	PINK1	5988	2.28984145704726e-185	5.7673517958512e-15	3.97035162428336e-171	1	1.81363320427724e-17	1:20649670	rs545426	chr1.3		1	20649670	1:20649670	1.5317e-178	1:19901230	3.33649252319053e-21	7211	6657	1.00000000000003	1	19642818	21642273	ENSG00000158828	PINK1	protein_coding	20633458	1	16212	16212	-732228	0	0	10	19642818	21642273	1999455	13268
IBD_DeLange_28067908_1	IBD (DeLange, EUR)	IMD	Blood_eQTLGen	Blood_eQTLGen	Full_Blood	Bulk blood	ENSG00000158828	PINK1	5988	2.28984145704726e-185	5.7673517958512e-15	3.97035162428336e-171	1	1.81363320427724e-17	1:20649670	rs545426	chr1.4		1	20649670	1:20649670	1.5317e-178	1:19901230	3.33649252319053e-21	7211	6657	1.00000000000003	1	19642818	21642273	ENSG00000158828	PINK1	protein_coding	20633458	1	16212	16212	-732228	0	0	10	19642818	21642273	1999455	13268
IBD_DeLange_28067908_1	IBD (DeLange, EUR)	IMD	Blood_eQTLGen	Blood_eQTLGen	Full_Blood	Bulk blood	ENSG00000158828	PINK1	5988	2.28984145704726e-185	5.7673517958512e-15	3.97035162428336e-171	1	1.81363320427724e-17	1:20649670	rs545426	chr1.5		1	20649670	1:20649670	1.5317e-178	1:19901230	3.33649252319053e-21	7211	6657	1.00000000000003	1	19642818	21642273	ENSG00000158828	PINK1	protein_coding	20633458	1	16212	16212	-732228	0	0	10	19642818	21642273	1999455	13268
IBD_DeLange_28067908_1	IBD (DeLange, EUR)	IMD	Blood_eQTLGen	Blood_eQTLGen	Full_Blood	Bulk blood	ENSG00000117245	KIF17	5991	4.74787639216917e-29	5.76735179585144e-15	8.23233359127552e-15	0.999999999999986	1.22674718744729e-16	1:20683093	rs669410	chr1.3		1	20683093	1:20683093	5.8426e-21	1:19901230	3.33649252319053e-21	7207	6663	0.999863405404598	1	19691103	21690530	ENSG00000117245	KIF17	protein_coding	20718007	-1	34914	34914	816777	0	0	13	19691103	21690530	1999427	13168
IBD_DeLange_28067908_1	IBD (DeLange, EUR)	IMD	Blood_eQTLGen	Blood_eQTLGen	Full_Blood	Bulk blood	ENSG00000117245	KIF17	5991	4.74787639216917e-29	5.76735179585144e-15	8.23233359127552e-15	0.999999999999986	1.22674718744729e-16	1:20683093	rs669410	chr1.4		1	20683093	1:20683093	5.8426e-21	1:19901230	3.33649252319053e-21	7207	6663	0.999863405404598	1	19691103	21690530	ENSG00000117245	KIF17	protein_coding	20718007	-1	34914	34914	816777	0	0	13	19691103	21690530	1999427	13168
IBD_DeLange_28067908_1	IBD (DeLange, EUR)	IMD	Blood_eQTLGen	Blood_eQTLGen	Full_Blood	Bulk blood	ENSG00000117245	KIF17	5991	4.74787639216917e-29	5.76735179585144e-15	8.23233359127552e-15	0.999999999999986	1.22674718744729e-16	1:20683093	rs669410	chr1.5		1	20683093	1:20683093	5.8426e-21	1:19901230	3.33649252319053e-21	7207	6663	0.999863405404598	1	19691103	21690530	ENSG00000117245	KIF17	protein_coding	20718007	-1	34914	34914	816777	0	0	13	19691103	21690530	1999427	13168
IBD_DeLange_28067908_1	IBD (DeLange, EUR)	IMD	Blood_eQTLGen	Blood_eQTLGen	Full_Blood	Bulk blood	ENSG00000127483	HP1BP3	5986	2.97291614089585e-39	5.76735179585157e-15	5.15473348276459e-25	1	3.20167446325464e-17	1:20902852	rs7530842	chr1.3		1	20902852	1:20884742	1.4846e-30	1:19901230	3.33649252319053e-21	7214	6657	0.999999862264495	1	19765031	21764539	ENSG00000127483	HP1BP3	protein_coding	20787307	-1	-115545	-97435	886077	0	0	16	19765031	21764539	1999508	13193
IBD_DeLange_28067908_1	IBD (DeLange, EUR)	IMD	Blood_eQTLGen	Blood_eQTLGen	Full_Blood	Bulk blood	ENSG00000127483	HP1BP3	5986	2.97291614089585e-39	5.76735179585157e-15	5.15473348276459e-25	1	3.20167446325464e-17	1:20902852	rs7530842	chr1.4		1	20902852	1:20884742	1.4846e-30	1:19901230	3.33649252319053e-21	7214	6657	0.999999862264495	1	19765031	21764539	ENSG00000127483	HP1BP3	protein_coding	20787307	-1	-115545	-97435	886077	0	0	16	19765031	21764539	1999508	13193
IBD_DeLange_28067908_1	IBD (DeLange, EUR)	IMD	Blood_eQTLGen	Blood_eQTLGen	Full_Blood	Bulk blood	ENSG00000127483	HP1BP3	5986	2.97291614089585e-39	5.76735179585157e-15	5.15473348276459e-25	1	3.20167446325464e-17	1:20902852	rs7530842	chr1.5		1	20902852	1:20884742	1.4846e-30	1:19901230	3.33649252319053e-21	7214	6657	0.999999862264495	1	19765031	21764539	ENSG00000127483	HP1BP3	protein_coding	20787307	-1	-115545	-97435	886077	0	0	16	19765031	21764539	1999508	13193
IBD_DeLange_28067908_1	IBD (DeLange, EUR)	IMD	Blood_eQTLGen	Blood_eQTLGen	Full_Blood	Bulk blood	ENSG00000142794	NBPF3	6476	0	4.91489308670093e-10	0	0.999999999505917	2.53811813772506e-12	1:21468895	rs1827293	chr1.6		1	21468895	1:21433346	2.0880515548505e-308	1:22384384	2.34310009808009e-15	7753	7135	0.999999999999931	0.99999999993395	20463140	22461731	ENSG00000142794	NBPF3	protein_coding	21440137	1	28758	-6791	944247	0	0	18	20463140	22461731	1998591	13213
IBD_DeLange_28067908_1	IBD (DeLange, EUR)	IMD	Blood_eQTLGen	Blood_eQTLGen	Full_Blood	Bulk blood	ENSG00000162551	ALPL	6451	1.06204026027841e-59	4.91489308666154e-10	2.16086136773193e-50	0.999999999502421	6.08745997653776e-12	1:21562650	rs2996665	chr1.6		1	21562650	1:21562650	3.9996e-57	1:22384384	2.34310009808009e-15	7764	7103	1	0.999999999936164	20543938	22543547	ENSG00000162551	ALPL	protein_coding	21509423	1	53227	53227	874961	0	0	17	20543938	22543547	1999609	13302
IBD_DeLange_28067908_1	IBD (DeLange, EUR)	IMD	Blood_eQTLGen	Blood_eQTLGen	Full_Blood	Bulk blood	ENSG00000233431	LINC02596	5981	1.86109339948007e-36	4.91489308823818e-10	3.78664065555235e-27	0.999999999506485	2.02617529048499e-12	1:21577881	rs1772719	chr1.6		1	21577881	1:21577881	6.0983e-34	1:22384384	2.34310009808009e-15	6688	6998	1	0.999999999620365	20588925	22588680	ENSG00000233431	RP11-63N8.3	lncRNA	21586472	1	-8591	-8591	797912	0	0	16	20588925	22588680	1999755	13452
IBD_DeLange_28067908_1	IBD (DeLange, EUR)	IMD	Blood_eQTLGen	Blood_eQTLGen	Full_Blood	Bulk blood	ENSG00000076864	RAP1GAP	6327	0	4.91489308664171e-10	0	0.999999999497959	1.01158412207814e-11	1:21687978	rs17423390	chr1.6		1	21687978	1:21654188	2.0880515548505e-308	1:22384384	2.34310009808009e-15	7615	6974	0.999999999999755	0.999999999936241	20632928	22632605	ENSG00000076864	RAP1GAP	protein_coding	21669357	-1	-18621	15169	-715027	0	0	15	20632825	22632605	1999780	13135
IBD_DeLange_28067908_1	IBD (DeLange, EUR)	IMD	Blood_eQTLGen	Blood_eQTLGen	Full_Blood	Bulk blood	ENSG00000090686	USP48	6258	0	4.91489308668585e-10	0	0.999999999505576	2.98733403607832e-12	1:21727934	rs16825896	chr1.6		1	21727934	1:21723174	2.0880515548505e-308	1:22384384	2.34310009808009e-15	7538	6891	0.999999999999973	0.999999999937157	20731059	22730697	ENSG00000090686	USP48	protein_coding	21783149	-1	55215	59975	-601235	0	0	14	20731059	22730697	1999638	13146
IBD_DeLange_28067908_1	IBD (DeLange, EUR)	IMD	Blood_eQTLGen	Blood_eQTLGen	Full_Blood	Bulk blood	ENSG00000142798	HSPG2	6086	2.14643434403996e-123	4.91489308666517e-10	4.36720454541185e-114	0.999999999436	7.25123394473823e-11	1:21933815	rs11587857	chr1.6		1	21933815	1:21933815	1.0902e-121	1:22384384	2.34310009808009e-15	6830	7099	1	0.999999999861824	20880099	22879526	ENSG00000142798	HSPG2	protein_coding	21937310	-1	3495	3495	-447074	0	0	11	20880099	22879526	1999427	13214
IBD_DeLange_28067908_1	IBD (DeLange, EUR)	IMD	Blood_eQTLGen	Blood_eQTLGen	Full_Blood	Bulk blood	ENSG00000218510	LINC00339	6429	0	4.91489308669088e-10	0	0.999999999499778	8.87618308253888e-12	1:22025615	rs11801382	chr1.6		1	22025615	1:22020645	2.0880515548505e-308	1:22384384	2.34310009808009e-15	7357	7208	1	0.999999999926218	21030074	23027326	ENSG00000218510	LINC00339	lncRNA	22024558	1	1057	-3913	359826	0	0	6	21029050	23027326	1998276	13427
IBD_DeLange_28067908_1	IBD (DeLange, EUR)	IMD	Blood_eQTLGen	Blood_eQTLGen	Full_Blood	Bulk blood	ENSG00000187942	LDLRAD2	6368	8.70896424351488e-12	4.82706839038816e-10	0.0177195395416692	0.982130603827903	0.000149856139011878	1:22384384	rs34963268	chr1.6		1	22384384	1:21804459	8.8511e-07	1:22384384	2.34310009808009e-15	7633	7025	0.998915632340091	0.999999999931216	20818886	22818557	ENSG00000187942	LDLRAD2	protein_coding	21812265	1	572119	-7806	572119	13	0	13	20818886	22818557	1999671	13388
IBD_DeLange_28067908_1	IBD (DeLange, EUR)	IMD	Blood_eQTLGen	Blood_eQTLGen	Full_Blood	Bulk blood	ENSG00000230068	CDC42-IT1	5691	4.69601828146078e-13	4.91012446688753e-10	0.000955467017405531	0.999029722454827	1.48100362866978e-05	1:22384384	rs34963268	chr1.6		1	22384384	1:22094620	3.7593e-08	1:22384384	2.34310009808009e-15	6017	7216	0.987120384520012	0.999999991261565	21064701	23061539	ENSG00000230068	CDC42-IT1	lncRNA	22059197	1	325187	35423	325187	2	0	2	21061874	23061539	1999665	13445
IBD_DeLange_28067908_1	IBD (DeLange, EUR)	IMD	Blood_eQTLGen	Blood_eQTLGen	Full_Blood	Bulk blood	ENSG00000249087	ZNF436-AS1	4830	1.70699978877e-11	5.82076293159999e-10	0.0284873644032843	0.971401155227515	0.000111479770054739	1:22384384	rs34963268	chr1.6		1	22384384	1:23352964	1.0503e-07	1:22384384	2.34310009808009e-15	5597	5541	0.996186719545161	0.999999999932409	22370719	24370402	ENSG00000249087	C1orf213	lncRNA	23368485	1	-984101	-15521	-984101	15	0	15	22370719	24370402	1999683	13472
IBD_DeLange_28067908_1	IBD (DeLange, EUR)	IMD	Blood_eQTLGen	Blood_eQTLGen	Full_Blood	Bulk blood	ENSG00000184677	ZBTB40	6318	2.85288672273944e-204	4.91489308691829e-10	5.80457534046062e-195	0.99999999950694	1.56632731734798e-12	1:22457842	rs1934482	chr1.6		1	22457842	1:22457842	5.5339e-202	1:22384384	2.34310009808009e-15	7132	7041	1.00000000000001	0.99999999993215	21491680	23491218	ENSG00000184677	ZBTB40	protein_coding	22451851	1	5991	5991	-67467	0	0	0	21491680	23491218	1999538	13382
IBD_DeLange_28067908_1	IBD (DeLange, EUR)	IMD	Blood_eQTLGen	Blood_eQTLGen	Full_Blood	Bulk blood	ENSG00000173372	C1QA	6039	1.4690091547323e-189	4.91489308751896e-10	2.98889340591443e-180	0.999999999505576	2.94335575669608e-12	1:22636557	rs12058824	chr1.6		1	22636557	1:22636557	1.9425e-188	1:22384384	2.34310009808009e-15	6835	6769	0.999999999818074	0.999999999929665	21638309	23635839	ENSG00000173372	C1QA	protein_coding	22636628	1	-71	-71	-252244	0	0	2	21638309	23637164	1998855	13359
IBD_DeLange_28067908_1	IBD (DeLange, EUR)	IMD	Blood_eQTLGen	Blood_eQTLGen	Full_Blood	Bulk blood	ENSG00000159189	C1QC	6033	1.42441056546072e-83	4.91489308750471e-10	2.89815167776258e-74	0.999999999506315	2.20211687348318e-12	1:22640116	rs12033074	chr1.6		1	22640116	1:22640116	1.0153e-80	1:22384384	2.34310009808009e-15	6826	6759	0.999999999998589	0.99999999993174	21645987	23644160	ENSG00000159189	C1QC	protein_coding	22643633	1	-3517	-3517	-259249	0	0	3	21645987	23644160	1998173	13278
IBD_DeLange_28067908_1	IBD (DeLange, EUR)	IMD	Blood_eQTLGen	Blood_eQTLGen	Full_Blood	Bulk blood	ENSG00000173369	C1QB	6040	0	4.91489308752119e-10	0	0.999999999506826	1.58651021594357e-12	1:22648301	rs294180	chr1.6		1	22648301	1:22627867	2.0880515548505e-308	1:22384384	2.34310009808009e-15	6828	6766	0.999999999999958	0.999999999931731	21657300	23657119	ENSG00000173369	C1QB	protein_coding	22653236	1	-4935	-25369	-268852	0	2	4	21657300	23657119	1999819	13358
IBD_DeLange_28067908_1	IBD (DeLange, EUR)	IMD	Blood_eQTLGen	Blood_eQTLGen	Full_Blood	Bulk blood	ENSG00000133216	EPHB2	5705	9.42522572832923e-207	4.91489308756058e-10	1.91768682567861e-197	0.999999999501881	6.63804557148271e-12	1:22735465	rs2043970	chr1.6		1	22735465	1:22735465	9.9989e-206	1:22384384	2.34310009808009e-15	6472	6462	1.00000000000003	0.999999999926703	21813303	23812946	ENSG00000133216	EPHB2	protein_coding	22710839	1	24626	24626	-326455	0	0	5	21813303	23812946	1999643	13205
IBD_DeLange_28067908_1	IBD (DeLange, EUR)	IMD	Blood_eQTLGen	Blood_eQTLGen	Full_Blood	Bulk blood	ENSG00000169641	LUZP1	4991	1.15348861303357e-126	4.91489308784834e-10	2.34692513515963e-117	0.999999999493525	1.50006214303435e-11	1:23061539	rs34092336	chr1.6		1	23061539	1:23061539	1.4071e-124	1:22384384	2.34310009808009e-15	5722	5709	0.999998871582983	0.999999999927563	22131118	24129946	ENSG00000169641	LUZP1	protein_coding	23168856	-1	107317	107317	784472	2	2	11	22131118	24129946	1998828	13348
IBD_DeLange_28067908_1	IBD (DeLange, EUR)	IMD	Blood_eQTLGen	Blood_eQTLGen	Full_Blood	Bulk blood	ENSG00000004487	KDM1A	4642	8.03268419249271e-25	4.91489308821779e-10	1.63435583324955e-15	0.999999999506258	2.2537912680502e-12	1:23108326	rs67056484	chr1.6		1	23108326	1:23108326	1.2075e-21	1:22384384	2.34310009808009e-15	4973	5650	0.999994708946028	0.999999999863507	22051787	24051536	ENSG00000004487	KDM1A	protein_coding	23019468	1	88858	88858	-635084	1	1	8	22051787	24051536	1999749	13115
IBD_DeLange_28067908_1	IBD (DeLange, EUR)	IMD	Blood_eQTLGen	Blood_eQTLGen	Full_Blood	Bulk blood	ENSG00000125945	ZNF436	4827	4.35331658537575e-22	4.94188762842916e-10	8.80901572542727e-13	0.999999999503125	1.80705697904871e-12	1:23366929	rs2849025	chr1.6		1	23366929	1:23366929	7.9016e-19	1:22384384	2.34310009808009e-15	5596	5539	0.999991272189448	0.999999999944168	22364904	24364404	ENSG00000125945	ZNF436	protein_coding	23369836	-1	2907	2907	985452	1	1	16	22364565	24364404	1999839	13189
IBD_DeLange_28067908_1	IBD (DeLange, EUR)	IMD	Blood_eQTLGen	Blood_eQTLGen	Full_Blood	Bulk blood	ENSG00000118473	SGIP1	6121	5.47426165452824e-235	1.1727070499599e-102	4.66805555122715e-133	1	1.94494749671594e-104	1:66532935	rs7544505	chr1.7		1	66532935	1:66532935	3.2897e-140	1:67240275	7.02850129253882e-111	6791	6753	1.00000000000001	1	65641001	67640822	ENSG00000118473	SGIP1	protein_coding	66534153	1	-1218	-1218	706122	0	0	7	65641001	67640822	1999821	13181
IBD_DeLange_28067908_1	IBD (DeLange, EUR)	IMD	Blood_eQTLGen	Blood_eQTLGen	Full_Blood	Bulk blood	ENSG00000118473	SGIP1	6121	5.47426165452824e-235	1.1727070499599e-102	4.66805555122715e-133	1	1.94494749671594e-104	1:66532935	rs7544505	chr1.8		1	66532935	1:66532935	3.2897e-140	1:67240275	7.02850129253882e-111	6791	6753	1.00000000000001	1	65641001	67640822	ENSG00000118473	SGIP1	protein_coding	66534153	1	-1218	-1218	706122	0	0	7	65641001	67640822	1999821	13181
IBD_DeLange_28067908_1	IBD (DeLange, EUR)	IMD	Blood_eQTLGen	Blood_eQTLGen	Full_Blood	Bulk blood	ENSG00000118473	SGIP1	6121	5.47426165452824e-235	1.1727070499599e-102	4.66805555122715e-133	1	1.94494749671594e-104	1:66532935	rs7544505	chr1.9		1	66532935	1:66532935	3.2897e-140	1:67240275	7.02850129253882e-111	6791	6753	1.00000000000001	1	65641001	67640822	ENSG00000118473	SGIP1	protein_coding	66534153	1	-1218	-1218	706122	0	0	7	65641001	67640822	1999821	13181
IBD_DeLange_28067908_1	IBD (DeLange, EUR)	IMD	Blood_eQTLGen	Blood_eQTLGen	Full_Blood	Bulk blood	ENSG00000118473	SGIP1	6121	5.47426165452824e-235	1.1727070499599e-102	4.66805555122715e-133	1	1.94494749671594e-104	1:66532935	rs7544505	chr1.10		1	66532935	1:66532935	3.2897e-140	1:67240275	7.02850129253882e-111	6791	6753	1.00000000000001	1	65641001	67640822	ENSG00000118473	SGIP1	protein_coding	66534153	1	-1218	-1218	706122	0	0	7	65641001	67640822	1999821	13181
IBD_DeLange_28067908_1	IBD (DeLange, EUR)	IMD	Blood_eQTLGen	Blood_eQTLGen	Full_Blood	Bulk blood	ENSG00000152760	DYNLT5	5917	0	1.17270704995997e-102	1.94693962619392e-308	1	8.12838621307893e-103	1:66737772	rs524204	chr1.7		1	66737772	1:66732261	2.0880515548505e-308	1:67240275	7.02850129253882e-111	6576	6550	0.999999999999983	1	65765625	67765602	ENSG00000152760	TCTEX1D1	protein_coding	66752459	1	-14687	-20198	487816	0	0	6	65765625	67765602	1999977	13253
IBD_DeLange_28067908_1	IBD (DeLange, EUR)	IMD	Blood_eQTLGen	Blood_eQTLGen	Full_Blood	Bulk blood	ENSG00000152760	DYNLT5	5917	0	1.17270704995997e-102	1.94693962619392e-308	1	8.12838621307893e-103	1:66737772	rs524204	chr1.8		1	66737772	1:66732261	2.0880515548505e-308	1:67240275	7.02850129253882e-111	6576	6550	0.999999999999983	1	65765625	67765602	ENSG00000152760	TCTEX1D1	protein_coding	66752459	1	-14687	-20198	487816	0	0	6	65765625	67765602	1999977	13253
IBD_DeLange_28067908_1	IBD (DeLange, EUR)	IMD	Blood_eQTLGen	Blood_eQTLGen	Full_Blood	Bulk blood	ENSG00000152760	DYNLT5	5917	0	1.17270704995997e-102	1.94693962619392e-308	1	8.12838621307893e-103	1:66737772	rs524204	chr1.9		1	66737772	1:66732261	2.0880515548505e-308	1:67240275	7.02850129253882e-111	6576	6550	0.999999999999983	1	65765625	67765602	ENSG00000152760	TCTEX1D1	protein_coding	66752459	1	-14687	-20198	487816	0	0	6	65765625	67765602	1999977	13253
IBD_DeLange_28067908_1	IBD (DeLange, EUR)	IMD	Blood_eQTLGen	Blood_eQTLGen	Full_Blood	Bulk blood	ENSG00000152760	DYNLT5	5917	0	1.17270704995997e-102	1.94693962619392e-308	1	8.12838621307893e-103	1:66737772	rs524204	chr1.10		1	66737772	1:66732261	2.0880515548505e-308	1:67240275	7.02850129253882e-111	6576	6550	0.999999999999983	1	65765625	67765602	ENSG00000152760	TCTEX1D1	protein_coding	66752459	1	-14687	-20198	487816	0	0	6	65765625	67765602	1999977	13253
IBD_DeLange_28067908_1	IBD (DeLange, EUR)	IMD	Blood_eQTLGen	Blood_eQTLGen	Full_Blood	Bulk blood	ENSG00000198160	MIER1	6044	0	1.17270704995997e-102	8.79916221097023e-275	1	1.26684471981552e-104	1:66991332	rs12132532	chr1.7		1	66991332	1:66947139	5.8313e-282	1:67240275	7.02850129253882e-111	6683	6722	0.996672610960993	1	65956761	67956491	ENSG00000198160	MIER1	protein_coding	66924990	1	66342	22149	315285	1	1	4	65956761	67956491	1999730	13404
IBD_DeLange_28067908_1	IBD (DeLange, EUR)	IMD	Blood_eQTLGen	Blood_eQTLGen	Full_Blood	Bulk blood	ENSG00000198160	MIER1	6044	0	1.17270704995997e-102	8.79916221097023e-275	1	1.26684471981552e-104	1:66991332	rs12132532	chr1.8		1	66991332	1:66947139	5.8313e-282	1:67240275	7.02850129253882e-111	6683	6722	0.996672610960993	1	65956761	67956491	ENSG00000198160	MIER1	protein_coding	66924990	1	66342	22149	315285	1	1	4	65956761	67956491	1999730	13404
IBD_DeLange_28067908_1	IBD (DeLange, EUR)	IMD	Blood_eQTLGen	Blood_eQTLGen	Full_Blood	Bulk blood	ENSG00000198160	MIER1	6044	0	1.17270704995997e-102	8.79916221097023e-275	1	1.26684471981552e-104	1:66991332	rs12132532	chr1.9		1	66991332	1:66947139	5.8313e-282	1:67240275	7.02850129253882e-111	6683	6722	0.996672610960993	1	65956761	67956491	ENSG00000198160	MIER1	protein_coding	66924990	1	66342	22149	315285	1	1	4	65956761	67956491	1999730	13404
IBD_DeLange_28067908_1	IBD (DeLange, EUR)	IMD	Blood_eQTLGen	Blood_eQTLGen	Full_Blood	Bulk blood	ENSG00000198160	MIER1	6044	0	1.17270704995997e-102	8.79916221097023e-275	1	1.26684471981552e-104	1:66991332	rs12132532	chr1.10		1	66991332	1:66947139	5.8313e-282	1:67240275	7.02850129253882e-111	6683	6722	0.996672610960993	1	65956761	67956491	ENSG00000198160	MIER1	protein_coding	66924990	1	66342	22149	315285	1	1	4	65956761	67956491	1999730	13404
IBD_DeLange_28067908_1	IBD (DeLange, EUR)	IMD	Blood_eQTLGen	Blood_eQTLGen	Full_Blood	Bulk blood	ENSG00000162594	IL23R	6113	4.45595739666261e-182	1.17270704995987e-102	3.7997191172468e-80	1	8.33161974781382e-75	1:67214307	rs2019262	chr1.7		1	67214307	1:67187327	7.8957e-87	1:67240275	7.02850129253882e-111	6802	6831	0.920379057664558	1	66213466	68212741	ENSG00000162594	IL23R	protein_coding	67166454	1	47853	20873	73821	0	0	0	66213466	68212741	1999275	13306
IBD_DeLange_28067908_1	IBD (DeLange, EUR)	IMD	Blood_eQTLGen	Blood_eQTLGen	Full_Blood	Bulk blood	ENSG00000162594	IL23R	6113	4.45595739666261e-182	1.17270704995987e-102	3.7997191172468e-80	1	8.33161974781382e-75	1:67214307	rs2019262	chr1.8		1	67214307	1:67187327	7.8957e-87	1:67240275	7.02850129253882e-111	6802	6831	0.920379057664558	1	66213466	68212741	ENSG00000162594	IL23R	protein_coding	67166454	1	47853	20873	73821	0	0	0	66213466	68212741	1999275	13306
IBD_DeLange_28067908_1	IBD (DeLange, EUR)	IMD	Blood_eQTLGen	Blood_eQTLGen	Full_Blood	Bulk blood	ENSG00000162594	IL23R	6113	4.45595739666261e-182	1.17270704995987e-102	3.7997191172468e-80	1	8.33161974781382e-75	1:67214307	rs2019262	chr1.9		1	67214307	1:67187327	7.8957e-87	1:67240275	7.02850129253882e-111	6802	6831	0.920379057664558	1	66213466	68212741	ENSG00000162594	IL23R	protein_coding	67166454	1	47853	20873	73821	0	0	0	66213466	68212741	1999275	13306
IBD_DeLange_28067908_1	IBD (DeLange, EUR)	IMD	Blood_eQTLGen	Blood_eQTLGen	Full_Blood	Bulk blood	ENSG00000162594	IL23R	6113	4.45595739666261e-182	1.17270704995987e-102	3.7997191172468e-80	1	8.33161974781382e-75	1:67214307	rs2019262	chr1.10		1	67214307	1:67187327	7.8957e-87	1:67240275	7.02850129253882e-111	6802	6831	0.920379057664558	1	66213466	68212741	ENSG00000162594	IL23R	protein_coding	67166454	1	47853	20873	73821	0	0	0	66213466	68212741	1999275	13306
IBD_DeLange_28067908_1	IBD (DeLange, EUR)	IMD	Blood_eQTLGen	Blood_eQTLGen	Full_Blood	Bulk blood	ENSG00000116717	GADD45A	6207	4.87208271645946e-112	1.17270704946985e-102	4.15456078022741e-10	0.999999999582144	2.39415274231189e-12	1:67240275	rs11209026	chr1.7		1	67240275	1:67774597	2.8341e-15	1:67240275	7.02850129253882e-111	6809	6898	0.999999994185271	1	66686816	68686330	ENSG00000116717	GADD45A	protein_coding	67685201	1	-444926	89396	-444926	2	0	2	66686816	68686330	1999514	13154
IBD_DeLange_28067908_1	IBD (DeLange, EUR)	IMD	Blood_eQTLGen	Blood_eQTLGen	Full_Blood	Bulk blood	ENSG00000116717	GADD45A	6207	4.87208271645946e-112	1.17270704946985e-102	4.15456078022741e-10	0.999999999582144	2.39415274231189e-12	1:67240275	rs11209026	chr1.8		1	67240275	1:67774597	2.8341e-15	1:67240275	7.02850129253882e-111	6809	6898	0.999999994185271	1	66686816	68686330	ENSG00000116717	GADD45A	protein_coding	67685201	1	-444926	89396	-444926	2	0	2	66686816	68686330	1999514	13154
IBD_DeLange_28067908_1	IBD (DeLange, EUR)	IMD	Blood_eQTLGen	Blood_eQTLGen	Full_Blood	Bulk blood	ENSG00000116717	GADD45A	6207	4.87208271645946e-112	1.17270704946985e-102	4.15456078022741e-10	0.999999999582144	2.39415274231189e-12	1:67240275	rs11209026	chr1.9		1	67240275	1:67774597	2.8341e-15	1:67240275	7.02850129253882e-111	6809	6898	0.999999994185271	1	66686816	68686330	ENSG00000116717	GADD45A	protein_coding	67685201	1	-444926	89396	-444926	2	0	2	66686816	68686330	1999514	13154
IBD_DeLange_28067908_1	IBD (DeLange, EUR)	IMD	Blood_eQTLGen	Blood_eQTLGen	Full_Blood	Bulk blood	ENSG00000116717	GADD45A	6207	4.87208271645946e-112	1.17270704946985e-102	4.15456078022741e-10	0.999999999582144	2.39415274231189e-12	1:67240275	rs11209026	chr1.10		1	67240275	1:67774597	2.8341e-15	1:67240275	7.02850129253882e-111	6809	6898	0.999999994185271	1	66686816	68686330	ENSG00000116717	GADD45A	protein_coding	67685201	1	-444926	89396	-444926	2	0	2	66686816	68686330	1999514	13154
IBD_DeLange_28067908_1	IBD (DeLange, EUR)	IMD	Blood_eQTLGen	Blood_eQTLGen	Full_Blood	Bulk blood	ENSG00000232284	GNG12-AS1	5985	1.41835388426648e-159	1.17270704995987e-102	1.20946990496477e-57	1	1.40971777458602e-59	1:67240275	rs11209026	chr1.7		1	67240275	1:68271700	2.0047e-64	1:67240275	7.02850129253882e-111	6446	6866	1	1	67017689	69017584	ENSG00000232284	GNG12-AS1	lncRNA	67832303	1	-592028	439397	-592028	3	5	3	67017689	69017584	1999895	13450
IBD_DeLange_28067908_1	IBD (DeLange, EUR)	IMD	Blood_eQTLGen	Blood_eQTLGen	Full_Blood	Bulk blood	ENSG00000232284	GNG12-AS1	5985	1.41835388426648e-159	1.17270704995987e-102	1.20946990496477e-57	1	1.40971777458602e-59	1:67240275	rs11209026	chr1.8		1	67240275	1:68271700	2.0047e-64	1:67240275	7.02850129253882e-111	6446	6866	1	1	67017689	69017584	ENSG00000232284	GNG12-AS1	lncRNA	67832303	1	-592028	439397	-592028	3	5	3	67017689	69017584	1999895	13450
IBD_DeLange_28067908_1	IBD (DeLange, EUR)	IMD	Blood_eQTLGen	Blood_eQTLGen	Full_Blood	Bulk blood	ENSG00000232284	GNG12-AS1	5985	1.41835388426648e-159	1.17270704995987e-102	1.20946990496477e-57	1	1.40971777458602e-59	1:67240275	rs11209026	chr1.9		1	67240275	1:68271700	2.0047e-64	1:67240275	7.02850129253882e-111	6446	6866	1	1	67017689	69017584	ENSG00000232284	GNG12-AS1	lncRNA	67832303	1	-592028	439397	-592028	3	5	3	67017689	69017584	1999895	13450
IBD_DeLange_28067908_1	IBD (DeLange, EUR)	IMD	Blood_eQTLGen	Blood_eQTLGen	Full_Blood	Bulk blood	ENSG00000232284	GNG12-AS1	5985	1.41835388426648e-159	1.17270704995987e-102	1.20946990496477e-57	1	1.40971777458602e-59	1:67240275	rs11209026	chr1.10		1	67240275	1:68271700	2.0047e-64	1:67240275	7.02850129253882e-111	6446	6866	1	1	67017689	69017584	ENSG00000232284	GNG12-AS1	lncRNA	67832303	1	-592028	439397	-592028	3	5	3	67017689	69017584	1999895	13450
IBD_DeLange_28067908_1	IBD (DeLange, EUR)	IMD	Blood_eQTLGen	Blood_eQTLGen	Full_Blood	Bulk blood	ENSG00000152763	DNAI4	5979	8.14116404726146e-110	1.17270696800614e-102	6.94219758254207e-08	0.999999930114828	4.63186370455878e-10	1:67242007	rs11581607	chr1.7		1	67242007	1:66887570	5.5136e-13	1:67240275	7.02850129253882e-111	6606	6649	0.954776924268112	1	65868977	67868753	ENSG00000152763	WDR78	protein_coding	66924856	-1	-317151	37286	-315419	5	0	5	65868977	67868753	1999776	13254
IBD_DeLange_28067908_1	IBD (DeLange, EUR)	IMD	Blood_eQTLGen	Blood_eQTLGen	Full_Blood	Bulk blood	ENSG00000152763	DNAI4	5979	8.14116404726146e-110	1.17270696800614e-102	6.94219758254207e-08	0.999999930114828	4.63186370455878e-10	1:67242007	rs11581607	chr1.8		1	67242007	1:66887570	5.5136e-13	1:67240275	7.02850129253882e-111	6606	6649	0.954776924268112	1	65868977	67868753	ENSG00000152763	WDR78	protein_coding	66924856	-1	-317151	37286	-315419	5	0	5	65868977	67868753	1999776	13254
IBD_DeLange_28067908_1	IBD (DeLange, EUR)	IMD	Blood_eQTLGen	Blood_eQTLGen	Full_Blood	Bulk blood	ENSG00000152763	DNAI4	5979	8.14116404726146e-110	1.17270696800614e-102	6.94219758254207e-08	0.999999930114828	4.63186370455878e-10	1:67242007	rs11581607	chr1.9		1	67242007	1:66887570	5.5136e-13	1:67240275	7.02850129253882e-111	6606	6649	0.954776924268112	1	65868977	67868753	ENSG00000152763	WDR78	protein_coding	66924856	-1	-317151	37286	-315419	5	0	5	65868977	67868753	1999776	13254
IBD_DeLange_28067908_1	IBD (DeLange, EUR)	IMD	Blood_eQTLGen	Blood_eQTLGen	Full_Blood	Bulk blood	ENSG00000152763	DNAI4	5979	8.14116404726146e-110	1.17270696800614e-102	6.94219758254207e-08	0.999999930114828	4.63186370455878e-10	1:67242007	rs11581607	chr1.10		1	67242007	1:66887570	5.5136e-13	1:67240275	7.02850129253882e-111	6606	6649	0.954776924268112	1	65868977	67868753	ENSG00000152763	WDR78	protein_coding	66924856	-1	-317151	37286	-315419	5	0	5	65868977	67868753	1999776	13254
IBD_DeLange_28067908_1	IBD (DeLange, EUR)	IMD	Blood_eQTLGen	Blood_eQTLGen	Full_Blood	Bulk blood	ENSG00000081985	IL12RB2	6241	0	1.17270704995984e-102	0	1	1.39934642545662e-99	1:67332762	rs72678531	chr1.7		1	67332762	1:67322008	2.0880515548505e-308	1:67240275	7.02850129253882e-111	6929	6947	0.999999999999995	1	66353230	68351188	ENSG00000081985	IL12RB2	protein_coding	67307873	1	24889	14135	-67598	0	0	0	66353230	68351188	1997958	13141
IBD_DeLange_28067908_1	IBD (DeLange, EUR)	IMD	Blood_eQTLGen	Blood_eQTLGen	Full_Blood	Bulk blood	ENSG00000081985	IL12RB2	6241	0	1.17270704995984e-102	0	1	1.39934642545662e-99	1:67332762	rs72678531	chr1.8		1	67332762	1:67322008	2.0880515548505e-308	1:67240275	7.02850129253882e-111	6929	6947	0.999999999999995	1	66353230	68351188	ENSG00000081985	IL12RB2	protein_coding	67307873	1	24889	14135	-67598	0	0	0	66353230	68351188	1997958	13141
IBD_DeLange_28067908_1	IBD (DeLange, EUR)	IMD	Blood_eQTLGen	Blood_eQTLGen	Full_Blood	Bulk blood	ENSG00000081985	IL12RB2	6241	0	1.17270704995984e-102	0	1	1.39934642545662e-99	1:67332762	rs72678531	chr1.9		1	67332762	1:67322008	2.0880515548505e-308	1:67240275	7.02850129253882e-111	6929	6947	0.999999999999995	1	66353230	68351188	ENSG00000081985	IL12RB2	protein_coding	67307873	1	24889	14135	-67598	0	0	0	66353230	68351188	1997958	13141
IBD_DeLange_28067908_1	IBD (DeLange, EUR)	IMD	Blood_eQTLGen	Blood_eQTLGen	Full_Blood	Bulk blood	ENSG00000081985	IL12RB2	6241	0	1.17270704995984e-102	0	1	1.39934642545662e-99	1:67332762	rs72678531	chr1.10		1	67332762	1:67322008	2.0880515548505e-308	1:67240275	7.02850129253882e-111	6929	6947	0.999999999999995	1	66353230	68351188	ENSG00000081985	IL12RB2	protein_coding	67307873	1	24889	14135	-67598	0	0	0	66353230	68351188	1997958	13141
IBD_DeLange_28067908_1	IBD (DeLange, EUR)	IMD	Blood_eQTLGen	Blood_eQTLGen	Full_Blood	Bulk blood	ENSG00000116729	WLS	5971	0	1.1727070499597e-102	0	1	5.31581424986981e-105	1:68271700	rs59129922	chr1.8		1	68271700	1:68255458	2.0880515548505e-308	1:67240275	7.02850129253882e-111	6597	6696	0.999999999999809	1	67166023	69164445	ENSG00000116729	WLS	protein_coding	68232523	-1	-39177	-22935	992248	1	1	7	67166023	69164445	1998422	13155
IBD_DeLange_28067908_1	IBD (DeLange, EUR)	IMD	Blood_eQTLGen	Blood_eQTLGen	Full_Blood	Bulk blood	ENSG00000116729	WLS	5971	0	1.1727070499597e-102	0	1	5.31581424986981e-105	1:68271700	rs59129922	chr1.9		1	68271700	1:68255458	2.0880515548505e-308	1:67240275	7.02850129253882e-111	6597	6696	0.999999999999809	1	67166023	69164445	ENSG00000116729	WLS	protein_coding	68232523	-1	-39177	-22935	992248	1	1	7	67166023	69164445	1998422	13155
IBD_DeLange_28067908_1	IBD (DeLange, EUR)	IMD	Blood_eQTLGen	Blood_eQTLGen	Full_Blood	Bulk blood	ENSG00000116729	WLS	5971	0	1.1727070499597e-102	0	1	5.31581424986981e-105	1:68271700	rs59129922	chr1.10		1	68271700	1:68255458	2.0880515548505e-308	1:67240275	7.02850129253882e-111	6597	6696	0.999999999999809	1	67166023	69164445	ENSG00000116729	WLS	protein_coding	68232523	-1	-39177	-22935	992248	1	1	7	67166023	69164445	1998422	13155
IBD_DeLange_28067908_1	IBD (DeLange, EUR)	IMD	Blood_eQTLGen	Blood_eQTLGen	Full_Blood	Bulk blood	ENSG00000143412	ANXA9	4117	1.24671049008745e-28	8.21834896787279e-08	1.5169839943895e-21	0.999999915267612	2.54889234319504e-09	1:150706557	rs1336900	chr1.11		1	150706557	1:150596273	2.0097e-28	1:151829204	6.25152327506495e-14	4904	4742	0.999999851334103	0.999915845544012	149989663	151987849	ENSG00000143412	ANXA9	protein_coding	150982292	1	-275735	-386019	846912	9	14	45	149989663	151987849	1998186	13232
IBD_DeLange_28067908_1	IBD (DeLange, EUR)	IMD	Blood_eQTLGen	Blood_eQTLGen	Full_Blood	Bulk blood	ENSG00000143412	ANXA9	4117	1.24671049008745e-28	8.21834896787279e-08	1.5169839943895e-21	0.999999915267612	2.54889234319504e-09	1:150706557	rs1336900	chr1.12		1	150706557	1:150596273	2.0097e-28	1:151829204	6.25152327506495e-14	4904	4742	0.999999851334103	0.999915845544012	149989663	151987849	ENSG00000143412	ANXA9	protein_coding	150982292	1	-275735	-386019	846912	9	14	45	149989663	151987849	1998186	13232
IBD_DeLange_28067908_1	IBD (DeLange, EUR)	IMD	Blood_eQTLGen	Blood_eQTLGen	Full_Blood	Bulk blood	ENSG00000143387	CTSK	3859	0	4.80206625835593e-05	0	0.998904676695281	0.00104730264204425	1:150765721	rs78685532	chr1.11		1	150765721	1:150554818	2.0880515548505e-308	1:150706557	3.47248179070411e-11	4750	4438	1	0.999995895486491	149803323	151801375	ENSG00000143387	CTSK	protein_coding	150808260	-1	42539	253442	101703	1	13	2	149803323	151801375	1998052	13227
IBD_DeLange_28067908_1	IBD (DeLange, EUR)	IMD	Blood_eQTLGen	Blood_eQTLGen	Full_Blood	Bulk blood	ENSG00000143437	ARNT	3919	1.35830901410307e-130	8.21834902663054e-08	1.6527758764115e-123	0.99999991710985	7.06675115224845e-10	1:150847004	rs12728254	chr1.11		1	150847004	1:150847004	1.056e-130	1:151829204	6.25152327506495e-14	4802	4513	0.999999999765329	0.999915846365472	149844173	151842668	ENSG00000143437	ARNT	protein_coding	150876599	-1	29595	29595	-952605	0	0	51	149844173	151842668	1998495	13236
IBD_DeLange_28067908_1	IBD (DeLange, EUR)	IMD	Blood_eQTLGen	Blood_eQTLGen	Full_Blood	Bulk blood	ENSG00000143437	ARNT	3919	1.35830901410307e-130	8.21834902663054e-08	1.6527758764115e-123	0.99999991710985	7.06675115224845e-10	1:150847004	rs12728254	chr1.12		1	150847004	1:150847004	1.056e-130	1:151829204	6.25152327506495e-14	4802	4513	0.999999999765329	0.999915846365472	149844173	151842668	ENSG00000143437	ARNT	protein_coding	150876599	-1	29595	29595	-952605	0	0	51	149844173	151842668	1998495	13236
IBD_DeLange_28067908_1	IBD (DeLange, EUR)	IMD	Blood_eQTLGen	Blood_eQTLGen	Full_Blood	Bulk blood	ENSG00000143379	SETDB1	4062	1.04698930836684e-51	8.2181584078008e-08	1.27396539629624e-44	0.99997668195836	2.32358600523685e-05	1:150965185	rs1546376	chr1.11		1	150965185	1:150965185	1.751e-50	1:151829204	6.25152327506495e-14	4965	4669	0.989757522205386	0.999915846073548	149946232	151945383	ENSG00000143379	SETDB1	protein_coding	150926363	1	38822	38822	902841	0	0	49	149946232	151945383	1999151	13226
IBD_DeLange_28067908_1	IBD (DeLange, EUR)	IMD	Blood_eQTLGen	Blood_eQTLGen	Full_Blood	Bulk blood	ENSG00000143379	SETDB1	4062	1.04698930836684e-51	8.2181584078008e-08	1.27396539629624e-44	0.99997668195836	2.32358600523685e-05	1:150965185	rs1546376	chr1.12		1	150965185	1:150965185	1.751e-50	1:151829204	6.25152327506495e-14	4965	4669	0.989757522205386	0.999915846073548	149946232	151945383	ENSG00000143379	SETDB1	protein_coding	150926363	1	38822	38822	902841	0	0	49	149946232	151945383	1999151	13226
IBD_DeLange_28067908_1	IBD (DeLange, EUR)	IMD	Blood_eQTLGen	Blood_eQTLGen	Full_Blood	Bulk blood	ENSG00000143409	MINDY1	4161	4.94174826484948e-54	8.21834897101887e-08	6.01306646183566e-47	0.999999917453582	3.62930205000675e-10	1:150998360	rs1673160	chr1.11		1	150998360	1:150998360	3.3922e-53	1:151829204	6.25152327506495e-14	5076	4763	1.00000000000001	0.999915846106135	150003123	152001526	ENSG00000143409	FAM63A	protein_coding	151006902	-1	8542	8542	-822302	0	0	44	150003123	152001526	1998403	13231
IBD_DeLange_28067908_1	IBD (DeLange, EUR)	IMD	Blood_eQTLGen	Blood_eQTLGen	Full_Blood	Bulk blood	ENSG00000143409	MINDY1	4161	4.94174826484948e-54	8.21834897101887e-08	6.01306646183566e-47	0.999999917453582	3.62930205000675e-10	1:150998360	rs1673160	chr1.12		1	150998360	1:150998360	3.3922e-53	1:151829204	6.25152327506495e-14	5076	4763	1.00000000000001	0.999915846106135	150003123	152001526	ENSG00000143409	FAM63A	protein_coding	151006902	-1	8542	8542	-822302	0	0	44	150003123	152001526	1998403	13231
IBD_DeLange_28067908_1	IBD (DeLange, EUR)	IMD	Blood_eQTLGen	Blood_eQTLGen	Full_Blood	Bulk blood	ENSG00000143363	PRUNE1	4179	2.55812705977206e-113	8.2183489716618e-08	3.1127016586052e-106	0.999999917022368	7.94114221476957e-10	1:151030595	rs10788797	chr1.11		1	151030595	1:151030595	1.9696e-113	1:151829204	6.25152327506495e-14	5082	4781	1	0.99991584598298	150022996	152021982	ENSG00000143363	PRUNE	protein_coding	151008449	1	22146	22146	820755	0	0	43	150022996	152021982	1998986	13222
IBD_DeLange_28067908_1	IBD (DeLange, EUR)	IMD	Blood_eQTLGen	Blood_eQTLGen	Full_Blood	Bulk blood	ENSG00000143363	PRUNE1	4179	2.55812705977206e-113	8.2183489716618e-08	3.1127016586052e-106	0.999999917022368	7.94114221476957e-10	1:151030595	rs10788797	chr1.12		1	151030595	1:151030595	1.9696e-113	1:151829204	6.25152327506495e-14	5082	4781	1	0.99991584598298	150022996	152021982	ENSG00000143363	PRUNE	protein_coding	151008449	1	22146	22146	820755	0	0	43	150022996	152021982	1998986	13222
IBD_DeLange_28067908_1	IBD (DeLange, EUR)	IMD	Blood_eQTLGen	Blood_eQTLGen	Full_Blood	Bulk blood	ENSG00000163155	LYSMD1	4064	3.37383476472119e-52	8.21834912118423e-08	4.10524600067404e-45	0.999999917442554	3.73960496640797e-10	1:151031124	rs4970989	chr1.11		1	151031124	1:151031124	1.2211e-51	1:151829204	6.25152327506495e-14	4958	4685	0.999999999999993	0.999915845477421	150163275	152161660	ENSG00000163155	LYSMD1	protein_coding	151165902	-1	134778	134778	-663302	9	9	33	150163275	152162068	1998793	13326
IBD_DeLange_28067908_1	IBD (DeLange, EUR)	IMD	Blood_eQTLGen	Blood_eQTLGen	Full_Blood	Bulk blood	ENSG00000163155	LYSMD1	4064	3.37383476472119e-52	8.21834912118423e-08	4.10524600067404e-45	0.999999917442554	3.73960496640797e-10	1:151031124	rs4970989	chr1.12		1	151031124	1:151031124	1.2211e-51	1:151829204	6.25152327506495e-14	4958	4685	0.999999999999993	0.999915845477421	150163275	152161660	ENSG00000163155	LYSMD1	protein_coding	151165902	-1	134778	134778	-663302	9	9	33	150163275	152162068	1998793	13326
IBD_DeLange_28067908_1	IBD (DeLange, EUR)	IMD	Blood_eQTLGen	Blood_eQTLGen	Full_Blood	Bulk blood	ENSG00000163141	BNIPL	4157	1.94765476125794e-308	8.21834897098676e-08	6.96134960725812e-304	0.999999916983714	8.32816819204503e-10	1:151046385	rs6587552	chr1.11		1	151046385	1:151046385	2.0880515548505e-308	1:151829204	6.25152327506495e-14	5061	4756	0.999999999999427	0.999915846002894	150043194	152042009	ENSG00000163141	BNIPL	protein_coding	151036586	1	9799	9799	792618	0	0	42	150043194	152042009	1998815	13324
IBD_DeLange_28067908_1	IBD (DeLange, EUR)	IMD	Blood_eQTLGen	Blood_eQTLGen	Full_Blood	Bulk blood	ENSG00000163141	BNIPL	4157	1.94765476125794e-308	8.21834897098676e-08	6.96134960725812e-304	0.999999916983714	8.32816819204503e-10	1:151046385	rs6587552	chr1.12		1	151046385	1:151046385	2.0880515548505e-308	1:151829204	6.25152327506495e-14	5061	4756	0.999999999999427	0.999915846002894	150043194	152042009	ENSG00000163141	BNIPL	protein_coding	151036586	1	9799	9799	792618	0	0	42	150043194	152042009	1998815	13324
IBD_DeLange_28067908_1	IBD (DeLange, EUR)	IMD	Blood_eQTLGen	Blood_eQTLGen	Full_Blood	Bulk blood	ENSG00000213190	MLLT11	4137	5.57263879055384e-165	8.21834897408355e-08	6.78072730550093e-158	0.999999917258325	5.58165763900774e-10	1:151059191	rs3806386	chr1.11		1	151059191	1:151059191	2.6537e-165	1:151829204	6.25152327506495e-14	5043	4737	1.00000000000001	0.99991584597391	150064026	152061954	ENSG00000213190	MLLT11	protein_coding	151060397	1	-1206	-1206	768807	1	1	39	150064026	152061954	1997928	13422
IBD_DeLange_28067908_1	IBD (DeLange, EUR)	IMD	Blood_eQTLGen	Blood_eQTLGen	Full_Blood	Bulk blood	ENSG00000213190	MLLT11	4137	5.57263879055384e-165	8.21834897408355e-08	6.78072730550093e-158	0.999999917258325	5.58165763900774e-10	1:151059191	rs3806386	chr1.12		1	151059191	1:151059191	2.6537e-165	1:151829204	6.25152327506495e-14	5043	4737	1.00000000000001	0.99991584597391	150064026	152061954	ENSG00000213190	MLLT11	protein_coding	151060397	1	-1206	-1206	768807	1	1	39	150064026	152061954	1997928	13422
IBD_DeLange_28067908_1	IBD (DeLange, EUR)	IMD	Blood_eQTLGen	Blood_eQTLGen	Full_Blood	Bulk blood	ENSG00000143458	GABPB2	4107	1.03156988258159e-121	8.21834899450775e-08	1.25520320193575e-114	0.999999917281858	5.34649248414355e-10	1:151063152	rs6694357	chr1.11		1	151063152	1:151063152	2.3066e-122	1:151829204	6.25152327506495e-14	4885	4737	0.999637990443219	0.999915845376853	150100492	152097996	ENSG00000143458	GABPB2	protein_coding	151070761	1	-7609	-7609	758443	0	0	38	150100492	152097996	1997504	13240
IBD_DeLange_28067908_1	IBD (DeLange, EUR)	IMD	Blood_eQTLGen	Blood_eQTLGen	Full_Blood	Bulk blood	ENSG00000143458	GABPB2	4107	1.03156988258159e-121	8.21834899450775e-08	1.25520320193575e-114	0.999999917281858	5.34649248414355e-10	1:151063152	rs6694357	chr1.12		1	151063152	1:151063152	2.3066e-122	1:151829204	6.25152327506495e-14	4885	4737	0.999637990443219	0.999915845376853	150100492	152097996	ENSG00000143458	GABPB2	protein_coding	151070761	1	-7609	-7609	758443	0	0	38	150100492	152097996	1997504	13240
IBD_DeLange_28067908_1	IBD (DeLange, EUR)	IMD	Blood_eQTLGen	Blood_eQTLGen	Full_Blood	Bulk blood	ENSG00000197622	CDC42SE1	4127	0	8.21834897872478e-08	0	0.999999917469726	3.46824764158966e-10	1:151072943	rs12134957	chr1.11		1	151072943	1:151029107	2.0880515548505e-308	1:151829204	6.25152327506495e-14	5030	4736	1.00000000000008	0.999915845605035	150056395	152055236	ENSG00000197622	CDC42SE1	protein_coding	151059622	-1	-13321	30515	-769582	2	2	40	150056395	152055236	1998841	13400
IBD_DeLange_28067908_1	IBD (DeLange, EUR)	IMD	Blood_eQTLGen	Blood_eQTLGen	Full_Blood	Bulk blood	ENSG00000197622	CDC42SE1	4127	0	8.21834897872478e-08	0	0.999999917469726	3.46824764158966e-10	1:151072943	rs12134957	chr1.12		1	151072943	1:151029107	2.0880515548505e-308	1:151829204	6.25152327506495e-14	5030	4736	1.00000000000008	0.999915845605035	150056395	152055236	ENSG00000197622	CDC42SE1	protein_coding	151059622	-1	-13321	30515	-769582	2	2	40	150056395	152055236	1998841	13400
IBD_DeLange_28067908_1	IBD (DeLange, EUR)	IMD	Blood_eQTLGen	Blood_eQTLGen	Full_Blood	Bulk blood	ENSG00000163154	TNFAIP8L2	4086	8.88848515100656e-58	8.21834907336385e-08	1.08154135210867e-50	0.999999911998178	5.8183441813385e-09	1:151088925	rs61819214	chr1.11		1	151088925	1:151088925	3.6394e-58	1:151829204	6.25152327506495e-14	4983	4697	1	0.999915845849054	150158640	152156611	ENSG00000163154	TNFAIP8L2	protein_coding	151156649	1	-67724	-67724	672555	3	3	34	150158640	152156625	1997985	13325
IBD_DeLange_28067908_1	IBD (DeLange, EUR)	IMD	Blood_eQTLGen	Blood_eQTLGen	Full_Blood	Bulk blood	ENSG00000163154	TNFAIP8L2	4086	8.88848515100656e-58	8.21834907336385e-08	1.08154135210867e-50	0.999999911998178	5.8183441813385e-09	1:151088925	rs61819214	chr1.12		1	151088925	1:151088925	3.6394e-58	1:151829204	6.25152327506495e-14	4983	4697	1	0.999915845849054	150158640	152156611	ENSG00000163154	TNFAIP8L2	protein_coding	151156649	1	-67724	-67724	672555	3	3	34	150158640	152156625	1997985	13325
IBD_DeLange_28067908_1	IBD (DeLange, EUR)	IMD	Blood_eQTLGen	Blood_eQTLGen	Full_Blood	Bulk blood	ENSG00000143443	C1orf56	4145	8.52705744551255e-24	8.21834896856938e-08	1.03756323413906e-16	0.999999916686438	1.13007358232663e-09	1:151137441	rs12079532	chr1.11		1	151137441	1:151137441	3.6992e-23	1:151829204	6.25152327506495e-14	5051	4745	0.999999997260035	0.999915845971451	150050850	152048802	ENSG00000143443	C1orf56	protein_coding	151047751	1	89690	89690	781453	4	4	41	150050850	152048926	1998076	13238
IBD_DeLange_28067908_1	IBD (DeLange, EUR)	IMD	Blood_eQTLGen	Blood_eQTLGen	Full_Blood	Bulk blood	ENSG00000143443	C1orf56	4145	8.52705744551255e-24	8.21834896856938e-08	1.03756323413906e-16	0.999999916686438	1.13007358232663e-09	1:151137441	rs12079532	chr1.12		1	151137441	1:151137441	3.6992e-23	1:151829204	6.25152327506495e-14	5051	4745	0.999999997260035	0.999915845971451	150050850	152048802	ENSG00000143443	C1orf56	protein_coding	151047751	1	89690	89690	781453	4	4	41	150050850	152048926	1998076	13238
IBD_DeLange_28067908_1	IBD (DeLange, EUR)	IMD	Blood_eQTLGen	Blood_eQTLGen	Full_Blood	Bulk blood	ENSG00000143434	SEMA6C	4093	3.59044654732708e-41	8.21834911965055e-08	4.36881689847278e-34	0.999999917508464	3.08049369605903e-10	1:151143169	rs56299877	chr1.11		1	151143169	1:151143169	1.2266e-40	1:151829204	6.25152327506495e-14	4991	4705	1	0.999915845776438	150139816	152138220	ENSG00000143434	SEMA6C	protein_coding	151146631	-1	3462	3462	-682573	0	0	36	150139816	152138220	1998404	13234
IBD_DeLange_28067908_1	IBD (DeLange, EUR)	IMD	Blood_eQTLGen	Blood_eQTLGen	Full_Blood	Bulk blood	ENSG00000143434	SEMA6C	4093	3.59044654732708e-41	8.21834911965055e-08	4.36881689847278e-34	0.999999917508464	3.08049369605903e-10	1:151143169	rs56299877	chr1.12		1	151143169	1:151143169	1.2266e-40	1:151829204	6.25152327506495e-14	4991	4705	1	0.999915845776438	150139816	152138220	ENSG00000143434	SEMA6C	protein_coding	151146631	-1	3462	3462	-682573	0	0	36	150139816	152138220	1998404	13234
IBD_DeLange_28067908_1	IBD (DeLange, EUR)	IMD	Blood_eQTLGen	Blood_eQTLGen	Full_Blood	Bulk blood	ENSG00000163156	SCNM1	3844	1.02825234175854e-82	8.21834935316562e-08	1.25116639841468e-75	0.999999916703846	1.11267216613816e-09	1:151163379	rs12097169	chr1.11		1	151163379	1:151163379	1.5304e-84	1:151829204	6.25152327506495e-14	4228	4682	1.00000000000001	0.999915816537242	150165577	152161660	ENSG00000163156	SCNM1	protein_coding	151166144	1	-2765	-2765	663060	1	1	32	150165577	152162068	1996491	13327
IBD_DeLange_28067908_1	IBD (DeLange, EUR)	IMD	Blood_eQTLGen	Blood_eQTLGen	Full_Blood	Bulk blood	ENSG00000163156	SCNM1	3844	1.02825234175854e-82	8.21834935316562e-08	1.25116639841468e-75	0.999999916703846	1.11267216613816e-09	1:151163379	rs12097169	chr1.12		1	151163379	1:151163379	1.5304e-84	1:151829204	6.25152327506495e-14	4228	4682	1.00000000000001	0.999915816537242	150165577	152161660	ENSG00000163156	SCNM1	protein_coding	151166144	1	-2765	-2765	663060	1	1	32	150165577	152162068	1996491	13327
IBD_DeLange_28067908_1	IBD (DeLange, EUR)	IMD	Blood_eQTLGen	Blood_eQTLGen	Full_Blood	Bulk blood	ENSG00000143398	PIP5K1A	3946	3.10899377711351e-28	8.21834890483301e-08	3.7829903150637e-21	0.999999888705225	2.91112861421722e-08	1:151198877	rs182830202	chr1.11		1	151198877	1:151198877	1.5513e-28	1:151829204	6.25152327506495e-14	4366	4755	0.999999999999905	0.999915843859801	150224529	152223233	ENSG00000143398	PIP5K1A	protein_coding	151198552	1	325	325	630652	0	0	29	150224529	152223233	1998704	13230
IBD_DeLange_28067908_1	IBD (DeLange, EUR)	IMD	Blood_eQTLGen	Blood_eQTLGen	Full_Blood	Bulk blood	ENSG00000143398	PIP5K1A	3946	3.10899377711351e-28	8.21834890483301e-08	3.7829903150637e-21	0.999999888705225	2.91112861421722e-08	1:151198877	rs182830202	chr1.12		1	151198877	1:151198877	1.5513e-28	1:151829204	6.25152327506495e-14	4366	4755	0.999999999999905	0.999915843859801	150224529	152223233	ENSG00000143398	PIP5K1A	protein_coding	151198552	1	325	325	630652	0	0	29	150224529	152223233	1998704	13230
IBD_DeLange_28067908_1	IBD (DeLange, EUR)	IMD	Blood_eQTLGen	Blood_eQTLGen	Full_Blood	Bulk blood	ENSG00000143390	RFX5	4218	5.33469647172295e-44	8.21835115956975e-08	6.49119991014946e-37	0.999999917357957	4.58528101062086e-10	1:151257954	rs112766034	chr1.11		1	151257954	1:151257954	1.6296e-43	1:151829204	6.25152327506495e-14	5170	4829	0.9998911918344	0.999915845931158	150344100	152341743	ENSG00000143390	RFX5	protein_coding	151347252	-1	89298	89298	-481952	5	5	22	150344100	152341743	1997643	13228
IBD_DeLange_28067908_1	IBD (DeLange, EUR)	IMD	Blood_eQTLGen	Blood_eQTLGen	Full_Blood	Bulk blood	ENSG00000143390	RFX5	4218	5.33469647172295e-44	8.21835115956975e-08	6.49119991014946e-37	0.999999917357957	4.58528101062086e-10	1:151257954	rs112766034	chr1.12		1	151257954	1:151257954	1.6296e-43	1:151829204	6.25152327506495e-14	5170	4829	0.9998911918344	0.999915845931158	150344100	152341743	ENSG00000143390	RFX5	protein_coding	151347252	-1	89298	89298	-481952	5	5	22	150344100	152341743	1997643	13228
IBD_DeLange_28067908_1	IBD (DeLange, EUR)	IMD	Blood_eQTLGen	Blood_eQTLGen	Full_Blood	Bulk blood	ENSG00000159352	PSMD4	4135	1.44411158783677e-84	8.21834073931902e-08	1.75717912006281e-77	0.999998672842679	1.24497391469664e-06	1:151279661	rs4971028	chr1.11		1	151279661	1:151279661	3.981e-84	1:151829204	6.25152327506495e-14	4859	4794	0.999999999999991	0.999915845039176	150261883	152260315	ENSG00000159352	PSMD4	protein_coding	151254734	1	24927	24927	574470	0	0	28	150261883	152260746	1998863	13279
IBD_DeLange_28067908_1	IBD (DeLange, EUR)	IMD	Blood_eQTLGen	Blood_eQTLGen	Full_Blood	Bulk blood	ENSG00000159352	PSMD4	4135	1.44411158783677e-84	8.21834073931902e-08	1.75717912006281e-77	0.999998672842679	1.24497391469664e-06	1:151279661	rs4971028	chr1.12		1	151279661	1:151279661	3.981e-84	1:151829204	6.25152327506495e-14	4859	4794	0.999999999999991	0.999915845039176	150261883	152260315	ENSG00000159352	PSMD4	protein_coding	151254734	1	24927	24927	574470	0	0	28	150261883	152260746	1998863	13279
IBD_DeLange_28067908_1	IBD (DeLange, EUR)	IMD	Blood_eQTLGen	Blood_eQTLGen	Full_Blood	Bulk blood	ENSG00000143416	SELENBP1	4190	1.79164487526616e-29	8.2183511712767e-08	2.18005374772113e-22	0.999999917302265	5.14226634287289e-10	1:151372265	rs2769264	chr1.11		1	151372265	1:151372265	8.3424e-29	1:151829204	6.25152327506495e-14	5157	4795	0.999999999970211	0.999915846573619	150368651	152368436	ENSG00000143416	SELENBP1	protein_coding	151372705	-1	440	440	-456499	0	0	21	150368651	152368436	1999785	13233
IBD_DeLange_28067908_1	IBD (DeLange, EUR)	IMD	Blood_eQTLGen	Blood_eQTLGen	Full_Blood	Bulk blood	ENSG00000143416	SELENBP1	4190	1.79164487526616e-29	8.2183511712767e-08	2.18005374772113e-22	0.999999917302265	5.14226634287289e-10	1:151372265	rs2769264	chr1.12		1	151372265	1:151372265	8.3424e-29	1:151829204	6.25152327506495e-14	5157	4795	0.999999999970211	0.999915846573619	150368651	152368436	ENSG00000143416	SELENBP1	protein_coding	151372705	-1	440	440	-456499	0	0	21	150368651	152368436	1999785	13233
IBD_DeLange_28067908_1	IBD (DeLange, EUR)	IMD	Blood_eQTLGen	Blood_eQTLGen	Full_Blood	Bulk blood	ENSG00000143442	POGZ	4137	1.33959598798516e-171	8.21835182720097e-08	1.63000551157264e-164	0.999999917476604	3.39886923578734e-10	1:151412235	rs1887545	chr1.11		1	151412235	1:151412235	8.4329e-172	1:151829204	6.25152327506495e-14	5099	4739	0.999977960041457	0.999915846626061	150431630	152430863	ENSG00000143442	POGZ	protein_coding	151459494	-1	47259	47259	-369710	1	1	18	150431280	152430863	1999583	13237
IBD_DeLange_28067908_1	IBD (DeLange, EUR)	IMD	Blood_eQTLGen	Blood_eQTLGen	Full_Blood	Bulk blood	ENSG00000143442	POGZ	4137	1.33959598798516e-171	8.21835182720097e-08	1.63000551157264e-164	0.999999917476604	3.39886923578734e-10	1:151412235	rs1887545	chr1.12		1	151412235	1:151412235	8.4329e-172	1:151829204	6.25152327506495e-14	5099	4739	0.999977960041457	0.999915846626061	150431630	152430863	ENSG00000143442	POGZ	protein_coding	151459494	-1	47259	47259	-369710	1	1	18	150431280	152430863	1999583	13237
IBD_DeLange_28067908_1	IBD (DeLange, EUR)	IMD	Blood_eQTLGen	Blood_eQTLGen	Full_Blood	Bulk blood	ENSG00000159377	PSMB4	4161	5.36157224829768e-25	8.21835177101649e-08	6.52390157441219e-18	0.99999991746812	3.48361859849485e-10	1:151420121	rs12047617	chr1.11		1	151420121	1:151420121	2.0664e-23	1:151829204	6.25152327506495e-14	5130	4766	0.972048649024324	0.999915846582576	150400886	152400247	ENSG00000159377	PSMB4	protein_coding	151399573	1	20548	20548	429631	0	0	20	150400886	152400666	1999780	13280
IBD_DeLange_28067908_1	IBD (DeLange, EUR)	IMD	Blood_eQTLGen	Blood_eQTLGen	Full_Blood	Bulk blood	ENSG00000159377	PSMB4	4161	5.36157224829768e-25	8.21835177101649e-08	6.52390157441219e-18	0.99999991746812	3.48361859849485e-10	1:151420121	rs12047617	chr1.12		1	151420121	1:151420121	2.0664e-23	1:151829204	6.25152327506495e-14	5130	4766	0.972048649024324	0.999915846582576	150400886	152400247	ENSG00000159377	PSMB4	protein_coding	151399573	1	20548	20548	429631	0	0	20	150400886	152400666	1999780	13280
IBD_DeLange_28067908_1	IBD (DeLange, EUR)	IMD	Blood_eQTLGen	Blood_eQTLGen	Full_Blood	Bulk blood	ENSG00000143367	TUFT1	4188	3.57559237612989e-28	8.21835387567126e-08	4.3507399752744e-21	0.99999991543682	2.37964095433924e-09	1:151559247	rs72692719	chr1.11		1	151559247	1:151559247	2.0698e-27	1:151829204	6.25152327506495e-14	5104	4795	0.999999999999987	0.99991584698044	150562720	152561860	ENSG00000143367	TUFT1	protein_coding	151540309	1	18938	18938	288895	2	2	16	150562720	152561860	1999140	13224
IBD_DeLange_28067908_1	IBD (DeLange, EUR)	IMD	Blood_eQTLGen	Blood_eQTLGen	Full_Blood	Bulk blood	ENSG00000143367	TUFT1	4188	3.57559237612989e-28	8.21835387567126e-08	4.3507399752744e-21	0.99999991543682	2.37964095433924e-09	1:151559247	rs72692719	chr1.12		1	151559247	1:151559247	2.0698e-27	1:151829204	6.25152327506495e-14	5104	4795	0.999999999999987	0.99991584698044	150562720	152561860	ENSG00000143367	TUFT1	protein_coding	151540309	1	18938	18938	288895	2	2	16	150562720	152561860	1999140	13224
IBD_DeLange_28067908_1	IBD (DeLange, EUR)	IMD	Blood_eQTLGen	Blood_eQTLGen	Full_Blood	Bulk blood	ENSG00000143376	SNX27	4194	2.60774211905703e-132	8.2183739379343e-08	3.17306309365561e-125	0.999999917235701	5.80542263219795e-10	1:151704538	rs2489892	chr1.11		1	151704538	1:151704538	5.6324e-132	1:151829204	6.25152327506495e-14	5111	4813	0.995761331028231	0.99991584648093	150655881	152655515	ENSG00000143376	SNX27	protein_coding	151612050	1	92488	92488	217154	2	2	13	150655881	152655515	1999634	13225
IBD_DeLange_28067908_1	IBD (DeLange, EUR)	IMD	Blood_eQTLGen	Blood_eQTLGen	Full_Blood	Bulk blood	ENSG00000143376	SNX27	4194	2.60774211905703e-132	8.2183739379343e-08	3.17306309365561e-125	0.999999917235701	5.80542263219795e-10	1:151704538	rs2489892	chr1.12		1	151704538	1:151704538	5.6324e-132	1:151829204	6.25152327506495e-14	5111	4813	0.995761331028231	0.99991584648093	150655881	152655515	ENSG00000143376	SNX27	protein_coding	151612050	1	92488	92488	217154	2	2	13	150655881	152655515	1999634	13225
IBD_DeLange_28067908_1	IBD (DeLange, EUR)	IMD	Blood_eQTLGen	Blood_eQTLGen	Full_Blood	Bulk blood	ENSG00000143436	MRPL9	4210	3.88982242975366e-21	8.23217097986988e-08	4.72514736393713e-14	0.999999915350738	2.32750187382016e-09	1:151763069	rs1196455	chr1.12		1	151763069	1:151763069	2.052e-20	1:151829204	6.25152327506495e-14	5127	4882	0.999999999938868	0.999915703498556	150761603	152760825	ENSG00000143436	MRPL9	protein_coding	151763496	-1	427	427	-65708	0	0	7	150761603	152760825	1999222	13235
IBD_DeLange_28067908_1	IBD (DeLange, EUR)	IMD	Blood_eQTLGen	Blood_eQTLGen	Full_Blood	Bulk blood	ENSG00000203288	TDRKH-AS1	3942	1.81851659567847e-35	8.23070466490301e-08	2.20902848260739e-28	0.999817898820439	0.000182018872510605	1:151769857	rs11204884	chr1.12		1	151769857	1:151769857	4.6695e-35	1:151829204	6.25152327506495e-14	4231	4895	0.98894064509641	0.999915555403882	150793694	152790671	ENSG00000203288	RP11-98D18.9	lncRNA	151790709	1	-20852	-20852	38495	1	1	2	150793594	152792319	1998725	13411
IBD_DeLange_28067908_1	IBD (DeLange, EUR)	IMD	Blood_eQTLGen	Blood_eQTLGen	Full_Blood	Bulk blood	ENSG00000143450	OAZ3	4002	3.794380851227e-19	8.23217899871301e-08	4.60920549175986e-12	0.999999898172275	1.95013232419922e-08	1:151772382	rs4845556	chr1.12		1	151772382	1:151772382	2.8101e-17	1:151829204	6.25152327506495e-14	4418	4878	0.95923080423985	0.999915701127245	150767225	152766750	ENSG00000143450	OAZ3	protein_coding	151766655	1	5727	5727	62549	2	2	6	150767225	152766750	1999525	13239
IBD_DeLange_28067908_1	IBD (DeLange, EUR)	IMD	Blood_eQTLGen	Blood_eQTLGen	Full_Blood	Bulk blood	ENSG00000182134	TDRKH	4209	0	8.2321956723351e-08	0	0.999999896934247	2.07438582591577e-08	1:151772452	rs2495396	chr1.12		1	151772452	1:151720007	2.0880515548505e-308	1:151829204	6.25152327506495e-14	5128	4885	0.987225595090375	0.999915703195284	150781119	152780320	ENSG00000182134	TDRKH	protein_coding	151790500	-1	18048	70493	-38704	0	6	3	150781011	152780320	1999309	13378
IBD_DeLange_28067908_1	IBD (DeLange, EUR)	IMD	Blood_eQTLGen	Blood_eQTLGen	Full_Blood	Bulk blood	ENSG00000213171	LINGO4	4225	2.32717932805929e-168	8.23220111624362e-08	2.82692210314562e-161	0.999999914588106	3.0899062064607e-09	1:151805451	rs12124047	chr1.12		1	151805451	1:151805451	6.2632e-170	1:151829204	6.25152327506495e-14	5174	4905	1	0.999915702329302	150803296	152802857	ENSG00000213171	LINGO4	protein_coding	151805419	-1	-32	-32	-23785	0	0	0	150803296	152802857	1999561	13421
IBD_DeLange_28067908_1	IBD (DeLange, EUR)	IMD	Blood_eQTLGen	Blood_eQTLGen	Full_Blood	Bulk blood	ENSG00000143365	RORC	4254	4.49201278324602e-30	1.64853727798589e-10	5.45663294885774e-23	2.55123580178606e-06	0.999997448599345	1:151829204	rs4845604	chr1.12		1	151829204	1:151829204	1.1095e-26	1:151829204	6.25152327506495e-14	5201	4935	1	0.99991570223551	150819413	152818925	ENSG00000143365	RORC	protein_coding	151831802	-1	2598	2598	2598	0	0	0	150819413	152818925	1999512	13223
IBD_DeLange_28067908_1	IBD (DeLange, EUR)	IMD	Blood_eQTLGen	Blood_eQTLGen	Full_Blood	Bulk blood	ENSG00000143393	PI4KB	4234	1.96298742730403e-09	8.01885694607222e-08	0.0238854148732932	0.975724904535986	0.000389598439165215	1:151829204	rs4845604	chr1.11		1	151829204	1:151310365	1.5561e-07	1:151829204	6.25152327506495e-14	5190	4843	0.947381337691969	0.999915845999549	150310123	152309472	ENSG00000143393	PI4KB	protein_coding	151327416	-1	-501788	17051	-501788	25	0	25	150310123	152309472	1999349	13229
IBD_DeLange_28067908_1	IBD (DeLange, EUR)	IMD	Blood_eQTLGen	Blood_eQTLGen	Full_Blood	Bulk blood	ENSG00000143393	PI4KB	4234	1.96298742730403e-09	8.01885694607222e-08	0.0238854148732932	0.975724904535986	0.000389598439165215	1:151829204	rs4845604	chr1.12		1	151829204	1:151310365	1.5561e-07	1:151829204	6.25152327506495e-14	5190	4843	0.947381337691969	0.999915845999549	150310123	152309472	ENSG00000143393	PI4KB	protein_coding	151327416	-1	-501788	17051	-501788	25	0	25	150310123	152309472	1999349	13229
IBD_DeLange_28067908_1	IBD (DeLange, EUR)	IMD	Blood_eQTLGen	Blood_eQTLGen	Full_Blood	Bulk blood	ENSG00000225556	C2CD4D	4188	1.11023924353052e-33	8.23222376253281e-08	1.34865035715683e-26	0.99999991733512	3.42642933884228e-10	1:151836866	rs10888438	chr1.12		1	151836866	1:151836866	9.4233e-33	1:151829204	6.25152327506495e-14	5006	4936	0.999999950771864	0.999915700873366	150839236	152838184	ENSG00000225556	C2CD4D	protein_coding	151839820	-1	2954	2954	10616	0	0	1	150839236	152838891	1999655	13436
IBD_DeLange_28067908_1	IBD (DeLange, EUR)	IMD	Blood_eQTLGen	Blood_eQTLGen	Full_Blood	Bulk blood	ENSG00000234614	C2CD4D-AS1	4188	3.37446776597712e-30	8.23223201332868e-08	4.09909181563019e-23	0.999999917332435	3.45247238510619e-10	1:151836866	rs10888438	chr1.12		1	151836866	1:151836866	2.5185e-29	1:151829204	6.25152327506495e-14	4980	4938	0.999999998671716	0.999915700778765	150846994	152845838	ENSG00000234614	AL450992.2	lncRNA	151841877	1	-5011	-5011	-12673	2	2	3	150846994	152845838	1998844	13455
IBD_DeLange_28067908_1	IBD (DeLange, EUR)	IMD	Blood_eQTLGen	Blood_eQTLGen	Full_Blood	Bulk blood	ENSG00000196407	THEM5	4204	2.89047321158102e-25	8.232234556296e-08	3.51116449976883e-18	0.999999917384112	2.93541125082405e-10	1:151843875	rs11204901	chr1.12		1	151843875	1:151843875	3.4171e-24	1:151829204	6.25152327506495e-14	5030	4941	0.99896017868527	0.99991570092897	150850691	152849221	ENSG00000196407	THEM5	protein_coding	151853712	-1	9837	9837	24508	0	0	4	150850642	152849221	1998579	13398
IBD_DeLange_28067908_1	IBD (DeLange, EUR)	IMD	Blood_eQTLGen	Blood_eQTLGen	Full_Blood	Bulk blood	ENSG00000159445	THEM4	4264	0	8.23226377395757e-08	0	0.999999917385597	2.91970499020674e-10	1:151886412	rs6685187	chr1.12		1	151886412	1:151845875	2.0880515548505e-308	1:151829204	6.25152327506495e-14	5289	4947	0.999999999999829	0.999915701698417	150892608	152889990	ENSG00000159445	THEM4	protein_coding	151909511	-1	23099	63636	80307	0	2	6	150892516	152891690	1999174	13282
IBD_DeLange_28067908_1	IBD (DeLange, EUR)	IMD	Blood_eQTLGen	Blood_eQTLGen	Full_Blood	Bulk blood	ENSG00000197747	S100A10	4295	6.84356369595217e-122	8.23228215886017e-08	8.31308134110622e-115	0.999999915976336	1.70084401603752e-09	1:151958528	rs3007692	chr1.12		1	151958528	1:151958528	5.0649e-122	1:151829204	6.25152327506495e-14	5374	4972	0.999997833987515	0.999915701687811	150988778	152988467	ENSG00000197747	S100A10	protein_coding	151993859	-1	35331	35331	164655	0	0	8	150988778	152988467	1999689	13402
IBD_DeLange_28067908_1	IBD (DeLange, EUR)	IMD	Blood_eQTLGen	Blood_eQTLGen	Full_Blood	Bulk blood	ENSG00000163191	S100A11	4402	3.67160412935126e-83	8.23228217321574e-08	4.46000725859215e-76	0.999999917032458	6.4473329144072e-10	1:152036290	rs2999552	chr1.12		1	152036290	1:152036290	1.8862e-83	1:151829204	6.25152327506495e-14	5478	5064	0.999999999999995	0.999915701655146	151040623	153039880	ENSG00000163191	S100A11	protein_coding	152037004	-1	714	714	207800	0	0	10	151040420	153039880	1999460	13328
IBD_DeLange_28067908_1	IBD (DeLange, EUR)	IMD	Blood_eQTLGen	Blood_eQTLGen	Full_Blood	Bulk blood	ENSG00000228013	IL6R-AS1	3671	6.41180012655167e-11	2.05194326200009e-05	3.12467047577983e-06	0.999976043887539	3.11945248077591e-07	1:154063685	rs75164063	chr1.13		1	154063685	1:154063685	3.3922e-14	1:155194689	4.47891921306384e-11	3906	4494	0.999999812418072	0.999997677657477	153404510	155405032	ENSG00000228013	RP11-350G8.5	lncRNA	154406564	-1	342879	342879	-788125	12	12	38	153404510	155405032	2000522	13440
IBD_DeLange_28067908_1	IBD (DeLange, EUR)	IMD	Blood_eQTLGen	Blood_eQTLGen	Full_Blood	Bulk blood	ENSG00000143612	C1orf43	4246	1.01684464876678e-64	2.21928698829474e-05	4.58175076002801e-60	0.999977711021754	9.61083596180504e-08	1:154254763	rs1194604	chr1.13		1	154254763	1:154254763	7.4099e-67	1:155194689	4.47891921306384e-11	4895	4827	0.999999863841146	0.999998264910986	153213791	155215184	ENSG00000143612	C1orf43	protein_coding	154220590	-1	-34173	-34173	-974099	1	1	46	153213791	155215184	2001393	13248
IBD_DeLange_28067908_1	IBD (DeLange, EUR)	IMD	Blood_eQTLGen	Blood_eQTLGen	Full_Blood	Bulk blood	ENSG00000143595	AQP10	4067	2.87957194105527e-214	2.06475793699862e-05	1.39460026312305e-209	0.999979170557218	1.81863416083167e-07	1:154321447	rs114603881	chr1.13		1	154321447	1:154321447	1.7088e-220	1:155194689	4.47891921306384e-11	4699	4681	1	0.99999831401027	153323403	155321640	ENSG00000143595	AQP10	protein_coding	154321093	1	354	354	873596	0	0	43	153323403	155324981	2001578	13246
IBD_DeLange_28067908_1	IBD (DeLange, EUR)	IMD	Blood_eQTLGen	Blood_eQTLGen	Full_Blood	Bulk blood	ENSG00000143515	ATP8B2	4028	2.19290184323524e-118	2.06431508541387e-05	1.06226823239494e-113	0.99997924812584	1.08723297789832e-07	1:154336948	rs6427576	chr1.13		1	154336948	1:154336948	1.5564e-120	1:155194689	4.47891921306384e-11	4653	4647	0.999999999999976	0.999998300323222	153338551	155340652	ENSG00000143515	ATP8B2	protein_coding	154325525	1	11423	11423	869164	0	0	42	153338551	155340652	2002101	13242
IBD_DeLange_28067908_1	IBD (DeLange, EUR)	IMD	Blood_eQTLGen	Blood_eQTLGen	Full_Blood	Bulk blood	ENSG00000160712	IL6R	3850	2.77577360417995e-32	2.05166680235455e-05	1.35290795445003e-27	0.999979368623536	1.14708446089166e-07	1:154458322	rs10908839	chr1.13		1	154458322	1:154458322	4.0915e-34	1:155194689	4.47891921306384e-11	4457	4465	0.999999999999833	0.999998337881807	153438108	155439665	ENSG00000160712	IL6R	protein_coding	154405343	1	52979	52979	789346	2	2	39	153438108	155439665	2001557	13288
IBD_DeLange_28067908_1	IBD (DeLange, EUR)	IMD	Blood_eQTLGen	Blood_eQTLGen	Full_Blood	Bulk blood	ENSG00000169291	SHE	3747	1.64894860446252e-31	2.05044519275928e-05	8.04173903497147e-27	0.999979325945298	1.69602772432369e-07	1:154463719	rs4240872	chr1.13		1	154463719	1:154463719	8.042e-33	1:155194689	4.47891921306384e-11	4324	4392	0.999990970262566	0.999998320456603	153486132	155485379	ENSG00000169291	SHE	protein_coding	154502412	-1	38693	38693	-692277	2	2	34	153486132	155485379	1999247	13347
IBD_DeLange_28067908_1	IBD (DeLange, EUR)	IMD	Blood_eQTLGen	Blood_eQTLGen	Full_Blood	Bulk blood	ENSG00000160714	UBE2Q1	3662	1.43361326575027e-65	2.04893852103678e-05	6.99671360318705e-61	0.999979308152156	2.02462639124162e-07	1:154549918	rs72698179	chr1.13		1	154549918	1:154549918	2.3279e-69	1:155194689	4.47891921306384e-11	4244	4272	0.999994732676728	0.999998314685538	153553873	155552781	ENSG00000160714	UBE2Q1	protein_coding	154558662	-1	8744	8744	-636027	1	1	32	153553873	155552781	1998908	13289
IBD_DeLange_28067908_1	IBD (DeLange, EUR)	IMD	Blood_eQTLGen	Blood_eQTLGen	Full_Blood	Bulk blood	ENSG00000160716	CHRNB2	3638	3.73470619167485e-67	2.04869405211213e-05	1.8229315994971e-62	0.999979364511269	1.48548219914205e-07	1:154581881	rs11264222	chr1.13		1	154581881	1:154581881	1.0443e-68	1:155194689	4.47891921306384e-11	4207	4257	1.00000000000001	0.999998308472758	153575284	155575800	ENSG00000160716	CHRNB2	protein_coding	154567778	1	14103	14103	626911	2	2	31	153574727	155575800	2001073	13290
IBD_DeLange_28067908_1	IBD (DeLange, EUR)	IMD	Blood_eQTLGen	Blood_eQTLGen	Full_Blood	Bulk blood	ENSG00000160710	ADAR	3606	1.70610667658083e-104	2.04825145997395e-05	8.32940511182985e-100	0.999979451047198	6.64381953208275e-08	1:154610734	rs6702449	chr1.13		1	154610734	1:154610734	3.674e-106	1:155194689	4.47891921306384e-11	4177	4215	1.00000000000001	0.999998309798899	153605393	155604680	ENSG00000160710	ADAR	protein_coding	154608186	-1	-2548	-2548	-586503	0	0	28	153605393	155604680	1999287	13287
IBD_DeLange_28067908_1	IBD (DeLange, EUR)	IMD	Blood_eQTLGen	Blood_eQTLGen	Full_Blood	Bulk blood	ENSG00000163344	PMVK	3498	2.90166792141784e-73	2.04280540900128e-05	1.42040353002517e-68	0.99997935374208	2.18203841726458e-07	1:154936792	rs1109815	chr1.13		1	154936792	1:154943501	9.5483e-75	1:155194689	4.47891921306384e-11	4053	4125	0.940584220762054	0.999995769113791	153931407	155932934	ENSG00000163344	PMVK	protein_coding	154936719	-1	-73	-6782	-257970	0	0	24	153931407	155932934	2001527	13329
IBD_DeLange_28067908_1	IBD (DeLange, EUR)	IMD	Blood_eQTLGen	Blood_eQTLGen	Full_Blood	Bulk blood	ENSG00000160691	SHC1	3498	6.02046199876126e-302	2.04276853375732e-05	2.94714549168171e-297	0.999979083027058	4.89287630038855e-07	1:154966186	rs8191979	chr1.13		1	154966186	1:154966186	2.0903828673505e-308	1:155194689	4.47891921306384e-11	4063	4129	1.00000000000003	0.999995734991418	153969038	155969886	ENSG00000160691	SHC1	protein_coding	154970747	-1	4561	4561	-223942	0	0	19	153969038	155969886	2000848	13286
IBD_DeLange_28067908_1	IBD (DeLange, EUR)	IMD	Blood_eQTLGen	Blood_eQTLGen	Full_Blood	Bulk blood	ENSG00000232093	DCST1-AS1	3266	1.54172325190727e-35	2.04581489328401e-05	7.53583043400826e-31	0.999979348441484	1.93409581524325e-07	1:155047234	rs11264300	chr1.13		1	155047234	1:155047234	3.5713e-37	1:155194689	4.47891921306384e-11	3430	4180	1	0.998499787246717	154046706	156047867	ENSG00000232093	RP11-307C12.11	lncRNA	155051172	-1	3938	3938	-143517	0	0	11	154046706	156047867	2001161	13448
IBD_DeLange_28067908_1	IBD (DeLange, EUR)	IMD	Blood_eQTLGen	Blood_eQTLGen	Full_Blood	Bulk blood	ENSG00000143537	ADAM15	3542	0	1.20121100121607e-05	0	0.587198262677474	0.412789725212699	1:155061442	rs41264285	chr1.13		1	155061442	1:155060841	2.0880515548505e-308	1:155194689	4.47891921306384e-11	4093	4186	1	0.999995669322047	154056974	156058655	ENSG00000143537	ADAM15	protein_coding	155051316	1	10126	9525	143373	0	0	10	154056974	156058655	2001681	13243
IBD_DeLange_28067908_1	IBD (DeLange, EUR)	IMD	Blood_eQTLGen	Blood_eQTLGen	Full_Blood	Bulk blood	ENSG00000169242	EFNA1	3597	5.92580160574452e-12	2.00080709336715e-05	2.9008354498752e-07	0.97940645079423	0.0205732510453644	1:155122824	rs12040970	chr1.13		1	155122824	1:155127376	2.2912e-13	1:155194689	4.47891921306384e-11	4150	4232	0.999617279197297	0.999995679127815	154131783	156133805	ENSG00000169242	EFNA1	protein_coding	155127876	1	-5052	-500	66813	0	0	6	154131783	156133805	2002022	13346
IBD_DeLange_28067908_1	IBD (DeLange, EUR)	IMD	Blood_eQTLGen	Blood_eQTLGen	Full_Blood	Bulk blood	ENSG00000179085	DPM3	3621	4.25251285600807e-26	2.04130299829343e-05	2.08171682170839e-21	0.999270054918046	0.000709532051972529	1:155147536	rs10157801	chr1.13		1	155147536	1:155147536	3.2738e-27	1:155194689	4.47891921306384e-11	4173	4256	0.982502697264239	0.999995679418273	154140798	156142679	ENSG00000179085	DPM3	protein_coding	155140531	-1	-7005	-7005	-54158	0	0	4	154140248	156142679	2002431	13372
IBD_DeLange_28067908_1	IBD (DeLange, EUR)	IMD	Blood_eQTLGen	Blood_eQTLGen	Full_Blood	Bulk blood	ENSG00000163463	KRTCAP2	3628	2.18271265106448e-16	2.11964280877241e-06	1.06849514580266e-11	0.101966016494092	0.898031863852417	1:155169753	rs4276914	chr1.13		1	155169753	1:155162930	2.6428e-16	1:155194689	4.47891921306384e-11	4174	4267	0.998357060879894	0.999995650914043	154178435	156180567	ENSG00000163463	KRTCAP2	protein_coding	155173304	-1	3551	10374	-21385	0	0	3	154178435	156180567	2002132	13335
IBD_DeLange_28067908_1	IBD (DeLange, EUR)	IMD	Blood_eQTLGen	Blood_eQTLGen	Full_Blood	Bulk blood	ENSG00000116586	LAMTOR2	3585	2.52243769489093e-10	2.04278242913612e-05	1.23476376266365e-05	0.999966707206924	5.17078912484251e-07	1:155194689	rs12411216	chr1.13		1	155194689	1:156120082	1.9504e-10	1:155194689	4.47891921306384e-11	4048	4349	0.999999031844682	0.999979002902992	155054395	157056153	ENSG00000116586	LAMTOR2	protein_coding	156054782	1	-860093	65300	-860093	38	3	38	155054395	157056153	2001758	13153
IBD_DeLange_28067908_1	IBD (DeLange, EUR)	IMD	Blood_eQTLGen	Blood_eQTLGen	Full_Blood	Bulk blood	ENSG00000132680	KHDC4	3574	1.16413159979536e-09	2.04263697237219e-05	5.69871753245415e-05	0.999922270094211	3.15196609607087e-07	1:155194689	rs12411216	chr1.13		1	155194689	1:155956260	3.2158e-10	1:155194689	4.47891921306384e-11	4152	4251	0.996869617417803	0.999995740319799	154922441	156923157	ENSG00000132680	KIAA0907	protein_coding	155934413	-1	739724	-21847	739724	30	1	30	154922441	156923157	2000716	13201
IBD_DeLange_28067908_1	IBD (DeLange, EUR)	IMD	Blood_eQTLGen	Blood_eQTLGen	Full_Blood	Bulk blood	ENSG00000143590	EFNA3	3541	9.03367890810047e-07	1.55072768745622e-05	0.0442222112720305	0.758727527361934	0.19703385072127	1:155194689	rs12411216	chr1.13		1	155194689	1:155070960	3.8183e-07	1:155194689	4.47891921306384e-11	4089	4182	0.947063677099119	0.999995671014215	154076206	156076550	ENSG00000143590	EFNA3	protein_coding	155078837	1	115852	-7877	115852	7	0	7	154076206	156076550	2000344	13245
IBD_DeLange_28067908_1	IBD (DeLange, EUR)	IMD	Blood_eQTLGen	Blood_eQTLGen	Full_Blood	Bulk blood	ENSG00000143603	KCNN3	3512	5.07198377192771e-09	2.04322274557611e-05	0.000248167548183586	0.999730284711475	1.11044090193626e-06	1:155194689	rs12411216	chr1.13		1	155194689	1:154721037	1.714e-10	1:155194689	4.47891921306384e-11	4046	4130	0.999878099476602	0.999979458117807	153789274	155790951	ENSG00000143603	KCNN3	protein_coding	154870281	-1	-324408	149244	-324408	26	0	26	153789274	155790951	2001677	13247
IBD_DeLange_28067908_1	IBD (DeLange, EUR)	IMD	Blood_eQTLGen	Blood_eQTLGen	Full_Blood	Bulk blood	ENSG00000176444	CLK2	3706	1.78969773089391e-08	2.04080761613563e-05	0.000876103993742759	0.9990287211843	7.47488488204056e-05	1:155194689	rs12411216	chr1.13		1	155194689	1:154926799	1.0154e-12	1:155194689	4.47891921306384e-11	4261	4347	0.999959311760369	0.999995575625968	154269873	156268944	ENSG00000176444	CLK2	protein_coding	155273504	-1	78815	346705	78815	8	34	8	154269873	156270547	2000674	13367
IBD_DeLange_28067908_1	IBD (DeLange, EUR)	IMD	Blood_eQTLGen	Blood_eQTLGen	Full_Blood	Bulk blood	ENSG00000243364	EFNA4	3533	9.08363944486538e-06	1.13045863504943e-05	0.444660366865191	0.553375795813833	0.00194344909517943	1:155194689	rs12411216	chr1.13		1	155194689	1:155188080	1.6795e-06	1:155194689	4.47891921306384e-11	4078	4185	0.975404854438621	0.999979296978728	154066877	156068267	ENSG00000243364	EFNA4	protein_coding	155063740	1	130949	124340	130949	9	8	9	154066877	156068267	2001390	13466
IBD_DeLange_28067908_1	IBD (DeLange, EUR)	IMD	Blood_eQTLGen	Blood_eQTLGen	Full_Blood	Bulk blood	ENSG00000173171	MTX1	3423	6.33463085995997e-66	9.73114192681109e-07	3.10091209644782e-61	0.045727090120285	0.954271936765523	1:155205599	rs370545	chr1.13		1	155205599	1:155205599	8.6603e-67	1:155194689	4.47891921306384e-11	3609	4298	0.999999870878846	0.999977492912401	154209478	156211216	ENSG00000173171	MTX1	protein_coding	155208695	1	-3096	-3096	-14006	1	1	2	154209478	156211216	2001738	13357
IBD_DeLange_28067908_1	IBD (DeLange, EUR)	IMD	Blood_eQTLGen	Blood_eQTLGen	Full_Blood	Bulk blood	ENSG00000169231	THBS3	3648	0	1.71175384784036e-05	0	0.837623728174889	0.162359154286652	1:155208991	rs760077	chr1.13		1	155208991	1:155096272	2.0880515548505e-308	1:155194689	4.47891921306384e-11	4193	4290	0.999999999999788	0.999995549445739	154200138	156201505	ENSG00000169231	THBS3	protein_coding	155207897	-1	-1094	111625	13208	1	8	1	154200138	156201695	2001557	13344
IBD_DeLange_28067908_1	IBD (DeLange, EUR)	IMD	Blood_eQTLGen	Blood_eQTLGen	Full_Blood	Bulk blood	ENSG00000231064	THBS3-AS1	3509	7.29772030837879e-18	1.64537326093835e-05	3.57236618013222e-13	0.80505012574423	0.194933420522802	1:155215184	rs140081212	chr1.13		1	155215184	1:155215184	3.7669e-19	1:155194689	4.47891921306384e-11	3906	4289	0.999999918207129	0.999978896697246	154199074	156199819	ENSG00000231064	RP11-263K19.4	lncRNA	155195318	1	19866	19866	-629	2	2	0	154199074	156199819	2000745	13447
IBD_DeLange_28067908_1	IBD (DeLange, EUR)	IMD	Blood_eQTLGen	Blood_eQTLGen	Full_Blood	Bulk blood	ENSG00000169241	SLC50A1	3573	4.62353219131864e-07	4.25479537589997e-06	0.0226330319609959	0.206738734040201	0.770623516850209	1:155225189	rs2049805	chr1.13		1	155225189	1:156043886	1.5173e-08	1:155194689	4.47891921306384e-11	4102	4245	0.976826440765	0.999979243027922	154137275	156139471	ENSG00000169241	SLC50A1	protein_coding	155135852	1	89337	908034	58837	9	42	5	154137275	156139745	2002470	13345
IBD_DeLange_28067908_1	IBD (DeLange, EUR)	IMD	Blood_eQTLGen	Blood_eQTLGen	Full_Blood	Bulk blood	ENSG00000160766	GBA1LP	3457	0	4.88680326038062e-06	0	0.237693199846549	0.7623019133501	1:155226926	rs2974930	chr1.13		1	155226926	1:155121795	2.0880515548505e-308	1:155194689	4.47891921306384e-11	3673	4308	0.999999812641381	0.999978654551665	154218045	156220572	ENSG00000160766	GBAP1	transcribed_unprocessed_pseudogene	155218874	-1	-8052	97079	24185	0	10	3	154218045	156220572	2002527	13292
IBD_DeLange_28067908_1	IBD (DeLange, EUR)	IMD	Blood_eQTLGen	Blood_eQTLGen	Full_Blood	Bulk blood	ENSG00000163462	TRIM46	3627	3.16400399845483e-19	6.07860303526812e-06	1.54886302261703e-14	0.296155900840976	0.703838020555975	1:155227477	rs2974929	chr1.13		1	155227477	1:155227477	6.577e-20	1:155194689	4.47891921306384e-11	4172	4266	0.940823659599311	0.99999565100429	154180630	156181635	ENSG00000163462	TRIM46	protein_coding	155173849	1	53628	53628	20840	6	6	2	154180630	156181635	2001005	13334
IBD_DeLange_28067908_1	IBD (DeLange, EUR)	IMD	Blood_eQTLGen	Blood_eQTLGen	Full_Blood	Bulk blood	ENSG00000236675	MTX1LP	3428	1.56594289841628e-50	2.03730392254037e-05	7.66510775475615e-46	0.997230999123147	0.00274862783763437	1:155242309	rs1800442	chr1.13		1	155242309	1:155242309	2.1487e-52	1:155194689	4.47891921306384e-11	3605	4330	0.999929075493222	0.99991806111348	154230259	156232509	ENSG00000236675	MTX1P1	transcribed_unprocessed_pseudogene	155230975	1	11334	11334	-36286	1	1	4	154230259	156232509	2002250	13461
IBD_DeLange_28067908_1	IBD (DeLange, EUR)	IMD	Blood_eQTLGen	Blood_eQTLGen	Full_Blood	Bulk blood	ENSG00000177628	GBA1	3477	3.37655310287644e-89	2.03789421933822e-05	1.6528834740023e-84	0.997581076516558	0.00239854454123799	1:155243333	rs11264345	chr1.13		1	155243333	1:155243333	2.7729e-91	1:155194689	4.47891921306384e-11	3694	4334	0.9999999999988	0.999978648666525	154237014	156238439	ENSG00000177628	GBA	protein_coding	155241249	-1	-2084	-2084	46560	0	0	5	154237014	156238439	2001425	13369
IBD_DeLange_28067908_1	IBD (DeLange, EUR)	IMD	Blood_eQTLGen	Blood_eQTLGen	Full_Blood	Bulk blood	ENSG00000160767	ENTREP3	3680	1.21510809886303e-14	2.03564484775315e-05	5.94827298981146e-10	0.996494598460251	0.00348504449643485	1:155252939	rs59352002	chr1.13		1	155252939	1:155209975	3.4005e-16	1:155194689	4.47891921306384e-11	4239	4325	0.998392283885087	0.999995551282203	154248740	156250543	ENSG00000160767	FAM189B	protein_coding	155255483	-1	2544	45508	60794	0	3	6	154248740	156250543	2001803	13293
IBD_DeLange_28067908_1	IBD (DeLange, EUR)	IMD	Blood_eQTLGen	Blood_eQTLGen	Full_Blood	Bulk blood	ENSG00000143630	HCN3	3518	1.89939005012046e-16	1.91508747745303e-05	9.29785554022977e-12	0.937344453932267	0.0626363951836572	1:155314470	rs10796941	chr1.13		1	155314470	1:155309691	4.1777e-17	1:155194689	4.47891921306384e-11	3733	4375	0.999494060006701	0.99997866474772	154281185	156283684	ENSG00000143630	HCN3	protein_coding	155277463	1	37007	32228	-82774	2	2	9	154281185	156283684	2002499	13250
IBD_DeLange_28067908_1	IBD (DeLange, EUR)	IMD	Blood_eQTLGen	Blood_eQTLGen	Full_Blood	Bulk blood	ENSG00000225855	RUSC1-AS1	3671	1.46494757657598e-15	1.87412045334924e-05	7.17118078188908e-11	0.917250067900731	0.0827311908230201	1:155314795	rs11264360	chr1.13		1	155314795	1:155314795	5.5695e-17	1:155194689	4.47891921306384e-11	4197	4366	0.999889193372545	0.999979018148107	154318059	156320362	ENSG00000225855	RUSC1-AS1	lncRNA	155324148	-1	9353	9353	129459	1	1	13	154318059	156320362	2002303	13437
IBD_DeLange_28067908_1	IBD (DeLange, EUR)	IMD	Blood_eQTLGen	Blood_eQTLGen	Full_Blood	Bulk blood	ENSG00000160752	FDPS	3691	3.52212618638614e-25	2.02340955743254e-05	1.72417226433436e-20	0.990492567124985	0.00948719877943782	1:155412635	rs79476744	chr1.13		1	155412635	1:155412635	6.7199e-27	1:155194689	4.47891921306384e-11	4215	4376	0.999999984205635	0.999995396249599	154312418	156313923	ENSG00000160752	FDPS	protein_coding	155308866	1	103769	103769	-114177	3	3	11	154312418	156314104	2001686	13291
IBD_DeLange_28067908_1	IBD (DeLange, EUR)	IMD	Blood_eQTLGen	Blood_eQTLGen	Full_Blood	Bulk blood	ENSG00000163374	YY1AP1	3608	1.78340201654595e-80	2.04210023832818e-05	8.73019663936649e-76	0.9996582380696	0.000321340928020921	1:155689149	rs1058207	chr1.13		1	155689149	1:155689149	1.0526e-82	1:155194689	4.47891921306384e-11	4163	4252	1.00000000000001	0.999995479099235	154672070	156674126	ENSG00000163374	YY1AP1	protein_coding	155688774	-1	-375	-375	494085	1	1	22	154672070	156674126	2002056	13331
IBD_DeLange_28067908_1	IBD (DeLange, EUR)	IMD	Blood_eQTLGen	Blood_eQTLGen	Full_Blood	Bulk blood	ENSG00000203761	MSTO2P	3362	6.52422000664878e-48	2.03760147150178e-05	3.19371031187899e-43	0.99743350185639	0.00254612212889157	1:155743859	rs10908481	chr1.13		1	155743859	1:155765221	7.8618e-50	1:155194689	4.47891921306384e-11	3531	4263	1	0.999977394730145	154678122	156680386	ENSG00000203761	MSTO2P	transcribed_unprocessed_pseudogene	155745829	1	-1970	19392	-551140	0	0	25	154678122	156680386	2002264	13416
IBD_DeLange_28067908_1	IBD (DeLange, EUR)	IMD	Blood_eQTLGen	Blood_eQTLGen	Full_Blood	Bulk blood	ENSG00000132676	DAP3	3629	5.50074876312069e-118	2.03881929287424e-05	2.69275350180988e-113	0.998048954194619	0.00193065761246364	1:155784657	rs6662953	chr1.13		1	155784657	1:155784657	3.6268e-120	1:155194689	4.47891921306384e-11	4191	4293	0.999999999999989	0.999995448580382	154710945	156712572	ENSG00000132676	DAP3	protein_coding	155689091	1	95566	95566	-494402	2	2	23	154710945	156712572	2001627	13200
IBD_DeLange_28067908_1	IBD (DeLange, EUR)	IMD	Blood_eQTLGen	Blood_eQTLGen	Full_Blood	Bulk blood	ENSG00000132718	SYT11	3517	1.22821915760173e-92	2.03469229263167e-05	6.01243945017594e-88	0.996024771658182	0.00395488141889238	1:155808049	rs12024187	chr1.13		1	155808049	1:155808049	9.444e-95	1:155194689	4.47891921306384e-11	4069	4183	1	0.999995780118544	154870871	156871882	ENSG00000132718	SYT11	protein_coding	155859567	1	-51518	-51518	-664878	2	2	28	154870871	156871882	2001011	13204
IBD_DeLange_28067908_1	IBD (DeLange, EUR)	IMD	Blood_eQTLGen	Blood_eQTLGen	Full_Blood	Bulk blood	ENSG00000143622	RIT1	3318	2.91524942730343e-133	2.03680503219049e-05	1.42706332565723e-128	0.997044239483623	0.00293539246604833	1:155910600	rs867550	chr1.13		1	155910600	1:155910600	6.5552e-136	1:155194689	4.47891921306384e-11	3515	4226	1	0.999978821500328	154901964	156903935	ENSG00000143622	RIT1	protein_coding	155911349	-1	749	749	716660	0	0	29	154901964	156903935	2001971	13249
IBD_DeLange_28067908_1	IBD (DeLange, EUR)	IMD	Blood_eQTLGen	Blood_eQTLGen	Full_Blood	Bulk blood	ENSG00000116584	ARHGEF2	3369	1.33480430948602e-11	2.04278492192555e-05	6.53409938553478e-07	0.9999787687432	1.49984294596069e-07	1:155956260	rs34802187	chr1.13		1	155956260	1:155956260	5.9018e-12	1:155194689	4.47891921306384e-11	3576	4277	0.991532160615701	0.999978646170072	154969117	156971451	ENSG00000116584	ARHGEF2	protein_coding	155978547	-1	22287	22287	783858	0	0	32	154969117	156971451	2002334	13152
IBD_DeLange_28067908_1	IBD (DeLange, EUR)	IMD	Blood_eQTLGen	Blood_eQTLGen	Full_Blood	Bulk blood	ENSG00000125459	MSTO1	3573	2.45683336671454e-44	2.04275438379602e-05	1.2026809119557e-39	0.999978971115954	6.01340212587034e-07	1:156005411	rs138368982	chr1.13		1	156005411	1:156005411	2.8237e-47	1:155194689	4.47891921306384e-11	4078	4261	0.999999999999995	0.999995338461655	154677112	156678601	ENSG00000125459	MSTO1	protein_coding	155610218	1	395193	395193	-415529	16	16	19	154677112	156679112	2002000	13188
IBD_DeLange_28067908_1	IBD (DeLange, EUR)	IMD	Blood_eQTLGen	Blood_eQTLGen	Full_Blood	Bulk blood	ENSG00000132698	RAB25	3720	4.2495823760557e-21	2.0473903179054e-05	2.07555382796576e-16	0.99997326381719	6.26227963369008e-06	1:156061029	rs2275073	chr1.13		1	156061029	1:156061029	8.875e-23	1:155194689	4.47891921306384e-11	4301	4401	0.999999996462208	0.99999549818958	155065088	157065756	ENSG00000132698	RAB25	protein_coding	156061160	1	-131	-131	-866471	0	0	39	155065088	157065756	2000668	13203
IBD_DeLange_28067908_1	IBD (DeLange, EUR)	IMD	Blood_eQTLGen	Blood_eQTLGen	Full_Blood	Bulk blood	ENSG00000160789	LMNA	3933	5.37348220899956e-276	2.04802443316843e-05	2.62368448392704e-271	0.999979103780611	4.15975076870103e-07	1:156119840	rs609625	chr1.13		1	156119840	1:156119840	4.9789e-282	1:155194689	4.47891921306384e-11	4528	4608	1.00000000000003	0.999995576942068	155109150	157111318	ENSG00000160789	LMNA	protein_coding	156114711	1	5129	5129	-920022	0	0	41	155109150	157111318	2002168	13297
IBD_DeLange_28067908_1	IBD (DeLange, EUR)	IMD	Blood_eQTLGen	Blood_eQTLGen	Full_Blood	Bulk blood	ENSG00000196189	SEMA4A	3923	0	2.15072413941894e-05	0	0.999978146302109	3.464564779701e-07	1:156177535	rs7695	chr1.13		1	156177535	1:156160005	2.0880515548505e-308	1:155194689	4.47891921306384e-11	4512	4588	1	0.999995355470577	155160360	157162115	ENSG00000196189	SEMA4A	protein_coding	156153585	1	23950	6420	-958896	0	0	42	155160360	157162115	2001755	13396
IBD_DeLange_28067908_1	IBD (DeLange, EUR)	IMD	Blood_eQTLGen	Blood_eQTLGen	Full_Blood	Bulk blood	ENSG00000162739	SLAMF6	6094	5.4408056179053e-95	4.16971104356739e-14	1.3048399663806e-81	0.999999999999972	2.64875394364236e-16	1:160490119	rs12119876	chr1.14		1	160490119	1:160490119	5.0878e-88	1:161502368	2.28475104344086e-20	6811	6864	1.00000000000001	0.99999999992608	159504336	161504083	ENSG00000162739	SLAMF6	protein_coding	160523255	-1	33136	33136	-979113	0	0	53	159504336	161504083	1999747	13314
IBD_DeLange_28067908_1	IBD (DeLange, EUR)	IMD	Blood_eQTLGen	Blood_eQTLGen	Full_Blood	Bulk blood	ENSG00000066294	CD84	6057	0	2.8762706924241e-14	0	1	1.95619886023919e-16	1:160578473	rs10908788	chr1.14		1	160578473	1:160576866	2.0880515548505e-308	1:161502368	2.28475104344086e-20	6803	6851	0.999999999999971	0.999999999949009	159560872	161559729	ENSG00000066294	CD84	protein_coding	160579496	-1	1023	2630	-922872	0	0	51	159560872	161559729	1998857	13130
IBD_DeLange_28067908_1	IBD (DeLange, EUR)	IMD	Blood_eQTLGen	Blood_eQTLGen	Full_Blood	Bulk blood	ENSG00000117090	SLAMF1	5946	2.90569012752364e-87	2.87627028310278e-14	1.01022847004111e-73	0.999999999999972	2.66541202312318e-16	1:160660353	rs11265461	chr1.14		1	160660353	1:160660353	1.9339e-80	1:161502368	2.28475104344086e-20	6810	6705	1	0.99999999994901	159628045	161627474	ENSG00000117090	SLAMF1	protein_coding	160647044	-1	-13309	-13309	-855324	1	1	50	159628045	161627474	1999429	13163
IBD_DeLange_28067908_1	IBD (DeLange, EUR)	IMD	Blood_eQTLGen	Blood_eQTLGen	Full_Blood	Bulk blood	ENSG00000228863	RP11-404F10.2	5410	1.1756526267902e-47	2.87627028336118e-14	4.08742055150773e-34	0.999999999999972	1.09926029388774e-16	1:160676567	rs4656925	chr1.14		1	160676567	1:160676567	6.079e-41	1:161502368	2.28475104344086e-20	5766	6629	0.999999999999693	0.999999999849523	159677398	161677034	ENSG00000228863	RP11-404F10.2	lncRNA	160647286	1	29281	29281	855082	1	1	49	159677398	161677034	1999636	13442
IBD_DeLange_28067908_1	IBD (DeLange, EUR)	IMD	Blood_eQTLGen	Blood_eQTLGen	Full_Blood	Bulk blood	ENSG00000117091	CD48	5915	2.76397727166415e-244	2.87627028307523e-14	9.60958811113184e-231	1	1.41402242106499e-14	1:160684996	rs1980606	chr1.14		1	160684996	1:160684996	1.4239e-238	1:161502368	2.28475104344086e-20	6894	6666	1.00000000000006	0.999999999949011	159696016	161694975	ENSG00000117091	CD48	protein_coding	160711822	-1	26826	26826	-790546	0	0	47	159696016	161694975	1998959	13164
IBD_DeLange_28067908_1	IBD (DeLange, EUR)	IMD	Blood_eQTLGen	Blood_eQTLGen	Full_Blood	Bulk blood	ENSG00000026751	SLAMF7	5986	3.69710605458408e-107	2.87627028307515e-14	1.28538200194157e-93	0.999999999999972	1.43623014367216e-15	1:160741687	rs3766370	chr1.14		1	160741687	1:160741687	1.3874e-100	1:161502368	2.28475104344086e-20	6972	6734	1.00000000000001	0.99999999994901	159747372	161747029	ENSG00000026751	SLAMF7	protein_coding	160739247	1	2440	2440	763121	0	0	46	159747372	161747029	1999657	13120
IBD_DeLange_28067908_1	IBD (DeLange, EUR)	IMD	Blood_eQTLGen	Blood_eQTLGen	Full_Blood	Bulk blood	ENSG00000122224	LY9	5994	2.74571512931716e-153	2.8762702830749e-14	9.54609566935995e-140	0.999999999999943	4.23162744476602e-15	1:160809705	rs4656932	chr1.14		1	160809705	1:160809705	6.3696e-147	1:161502368	2.28475104344086e-20	6971	6715	1.00000000000001	0.99999999994901	159812275	161811683	ENSG00000122224	LY9	protein_coding	160796174	1	13531	13531	706194	0	0	44	159812275	161811683	1999408	13184
IBD_DeLange_28067908_1	IBD (DeLange, EUR)	IMD	Blood_eQTLGen	Blood_eQTLGen	Full_Blood	Bulk blood	ENSG00000179914	ITLN1	5635	1.94693962619381e-308	2.87627028303305e-14	2.0854850364486e-308	0.999999999985334	1.46580218855559e-11	1:160857982	rs12040060	chr1.14		1	160857982	1:160856125	2.0880515548505e-308	1:161502368	2.28475104344086e-20	6139	6690	1.00000000000002	0.999999999949008	159881424	161880746	ENSG00000179914	ITLN1	protein_coding	160885180	-1	27198	29055	-617188	1	1	41	159881424	161880746	1999322	13373
IBD_DeLange_28067908_1	IBD (DeLange, EUR)	IMD	Blood_eQTLGen	Blood_eQTLGen	Full_Blood	Bulk blood	ENSG00000122223	CD244	5987	0	2.87627028271423e-14	1.94694153196675e-308	0.999999999874262	1.25699758759272e-10	1:160865793	rs955371	chr1.14		1	160865793	1:160860478	2.0880515548505e-308	1:161502368	2.28475104344086e-20	6960	6703	0.999999999999782	0.99999999994901	159846860	161846261	ENSG00000122223	CD244	protein_coding	160862887	-1	-2906	2409	-639481	0	0	42	159846860	161846318	1999458	13183
IBD_DeLange_28067908_1	IBD (DeLange, EUR)	IMD	Blood_eQTLGen	Blood_eQTLGen	Full_Blood	Bulk blood	ENSG00000158769	F11R	5982	1.56209485315017e-86	2.87627028307506e-14	5.4309737938818e-73	0.999999999999972	6.13990581515028e-16	1:160981176	rs2250174	chr1.14		1	160981176	1:160981176	9.1537e-80	1:161502368	2.28475104344086e-20	6923	6676	0.999632686449958	0.999999999949011	160017218	162016704	ENSG00000158769	F11R	protein_coding	161021152	-1	39976	39976	-481216	0	0	36	160017218	162016704	1999486	13264
IBD_DeLange_28067908_1	IBD (DeLange, EUR)	IMD	Blood_eQTLGen	Blood_eQTLGen	Full_Blood	Bulk blood	ENSG00000158764	ITLN2	5973	2.62622671109943e-80	2.87627028307515e-14	9.13066733176278e-67	0.999999999999972	5.12513307075068e-16	1:160986389	rs3007155	chr1.14		1	160986389	1:160986389	3.5405e-73	1:161502368	2.28475104344086e-20	6901	6687	0.999989056905376	0.99999999994901	159950196	161949221	ENSG00000158764	ITLN2	protein_coding	160954809	-1	-31580	-31580	-547559	0	0	37	159950196	161949221	1999025	13263
IBD_DeLange_28067908_1	IBD (DeLange, EUR)	IMD	Blood_eQTLGen	Blood_eQTLGen	Full_Blood	Bulk blood	ENSG00000158773	USF1	6000	0	2.87627028307523e-14	0	1	2.21412032858937e-16	1:161043331	rs2516839	chr1.14		1	161043331	1:160964312	2.0880515548505e-308	1:161502368	2.28475104344086e-20	6942	6693	1.00000000000008	0.999999999949011	160042616	162042586	ENSG00000158773	USF1	protein_coding	161045977	-1	2646	81665	-456391	0	4	32	160042616	162042586	1999970	13265
IBD_DeLange_28067908_1	IBD (DeLange, EUR)	IMD	Blood_eQTLGen	Blood_eQTLGen	Full_Blood	Bulk blood	ENSG00000215845	TSTD1	5876	1.97920926008243e-308	2.87627028307523e-14	8.97541071254811e-296	1	1.2728620194156e-16	1:161044859	rs1556259	chr1.14		1	161044859	1:161044859	2.4558e-304	1:161502368	2.28475104344086e-20	6722	6685	0.9999972937271	0.999999999949008	160038797	162038289	ENSG00000215845	TSTD1	protein_coding	161038964	-1	-5895	-5895	-463404	0	0	33	160038797	162038289	1999492	13423
IBD_DeLange_28067908_1	IBD (DeLange, EUR)	IMD	Blood_eQTLGen	Blood_eQTLGen	Full_Blood	Bulk blood	ENSG00000186517	ARHGAP30	6003	1.27285729726446e-36	2.87627028307498e-14	4.42537443283536e-23	0.999999999999972	2.14977593069962e-15	1:161055354	rs111972715	chr1.14		1	161055354	1:161029167	2.6353e-29	1:161502368	2.28475104344086e-20	6947	6696	0.903072330837599	0.999999999949011	160058968	162058202	ENSG00000186517	ARHGAP30	protein_coding	161069891	-1	14537	40724	-432477	0	5	30	160058968	162058202	1999234	13383
IBD_DeLange_28067908_1	IBD (DeLange, EUR)	IMD	Blood_eQTLGen	Blood_eQTLGen	Full_Blood	Bulk blood	ENSG00000162755	KLHDC9	6045	2.29516863096418e-50	2.87627028307494e-14	7.97966952017588e-37	0.999999999999957	2.10013460108069e-14	1:161098329	rs77584890	chr1.14		1	161098329	1:161098329	1.36e-43	1:161502368	2.28475104344086e-20	6995	6740	1	0.999999999949011	160100122	162099300	ENSG00000162755	KLHDC9	protein_coding	161098361	1	-32	-32	404007	0	0	27	160100122	162099300	1999178	13318
IBD_DeLange_28067908_1	IBD (DeLange, EUR)	IMD	Blood_eQTLGen	Blood_eQTLGen	Full_Blood	Bulk blood	ENSG00000158793	NIT1	6092	1.97364937386829e-34	2.8762702830748e-14	6.86183557046739e-21	0.999999999999901	6.47653855334347e-14	1:161112237	rs78629947	chr1.14		1	161112237	1:161112396	1.4744e-26	1:161502368	2.28475104344086e-20	7055	6780	1	0.999999999949011	160121950	162121705	ENSG00000158793	NIT1	protein_coding	161118105	1	-5868	-5709	384263	1	1	25	160121950	162121705	1999755	13266
IBD_DeLange_28067908_1	IBD (DeLange, EUR)	IMD	Blood_eQTLGen	Blood_eQTLGen	Full_Blood	Bulk blood	ENSG00000143224	PPOX	6103	2.67987628977301e-120	2.87627028307498e-14	9.31719214825638e-107	0.999999999999943	1.58836724733988e-16	1:161157185	rs12031437	chr1.14		1	161157185	1:161157185	1.4142e-113	1:161502368	2.28475104344086e-20	7056	6787	0.999999999999991	0.999999999949011	160172571	162172062	ENSG00000143224	PPOX	protein_coding	161166426	1	-9241	-9241	335942	2	2	20	160172571	162172062	1999491	13216
IBD_DeLange_28067908_1	IBD (DeLange, EUR)	IMD	Blood_eQTLGen	Blood_eQTLGen	Full_Blood	Bulk blood	ENSG00000158850	B4GALT3	6077	3.93598811399435e-64	2.87627028307502e-14	1.36843471809828e-50	0.999999999999972	8.41391942057905e-16	1:161186243	rs11585858	chr1.14		1	161186243	1:161186243	4.1032e-57	1:161502368	2.28475104344086e-20	7016	6785	0.999999999999993	0.999999999949008	160174824	162174018	ENSG00000158850	B4GALT3	protein_coding	161177507	-1	-8736	-8736	-324861	0	0	19	160174824	162174018	1999194	13269
IBD_DeLange_28067908_1	IBD (DeLange, EUR)	IMD	Blood_eQTLGen	Blood_eQTLGen	Full_Blood	Bulk blood	ENSG00000158874	APOA2	6195	5.60557950476646e-69	2.87627028307502e-14	1.94890568447324e-55	0.999999999999972	4.26562848611405e-16	1:161208894	rs3924264	chr1.14		1	161208894	1:161208894	5.267e-62	1:161502368	2.28475104344086e-20	7125	6892	1.00000000000001	0.999999999949011	160223267	162222853	ENSG00000158874	APOA2	protein_coding	161223628	-1	14734	14734	-278740	1	1	15	160223267	162222853	1999586	13273
IBD_DeLange_28067908_1	IBD (DeLange, EUR)	IMD	Blood_eQTLGen	Blood_eQTLGen	Full_Blood	Bulk blood	ENSG00000143222	UFC1	6105	2.66709588109044e-30	2.876270283075e-14	9.27275818543376e-17	0.999999999999972	5.37129047821108e-16	1:161211954	rs74654056	chr1.14		1	161211954	1:161211954	3.1434e-26	1:161502368	2.28475104344086e-20	7070	6791	0.999999999999998	0.999999999949011	160156012	162155478	ENSG00000143222	UFC1	protein_coding	161153978	1	57976	57976	348390	6	6	23	160156012	162155478	1999466	13215
IBD_DeLange_28067908_1	IBD (DeLange, EUR)	IMD	Blood_eQTLGen	Blood_eQTLGen	Full_Blood	Bulk blood	ENSG00000158869	FCER1G	5872	0	2.87627028307523e-14	0	1	1.01781418104832e-16	1:161215268	rs2070901	chr1.14		1	161215268	1:161189357	2.0880515548505e-308	1:161502368	2.28475104344086e-20	6377	6880	1	0.99999999994901	160219710	162217927	ENSG00000158869	FCER1G	protein_coding	161215295	1	-27	-25938	287073	0	2	16	160219710	162217927	1998217	13272
IBD_DeLange_28067908_1	IBD (DeLange, EUR)	IMD	Blood_eQTLGen	Blood_eQTLGen	Full_Blood	Bulk blood	ENSG00000158864	NDUFS2	6095	3.38417901113629e-156	2.8762702830749e-14	1.17658588313134e-142	0.999999999999943	1.22659179367375e-16	1:161216523	rs4379692	chr1.14		1	161216523	1:161216523	6.719e-150	1:161502368	2.28475104344086e-20	7000	6837	1	0.999999999949011	160206950	162205748	ENSG00000158864	NDUFS2	protein_coding	161202367	1	14156	14156	300001	1	1	17	160206950	162205748	1998798	13271
IBD_DeLange_28067908_1	IBD (DeLange, EUR)	IMD	Blood_eQTLGen	Blood_eQTLGen	Full_Blood	Bulk blood	ENSG00000158882	TOMM40L	6198	9.47689531848201e-247	2.87627028307523e-14	3.29485562405129e-233	1	1.80357941805737e-16	1:161223893	rs5082	chr1.14		1	161223893	1:161223893	7.2875e-241	1:161502368	2.28475104344086e-20	7132	6906	0.999999999999992	0.999999999949008	160228411	162228044	ENSG00000158882	TOMM40L	protein_coding	161226060	1	-2167	-2167	276308	0	0	14	160228411	162228044	1999633	13274
IBD_DeLange_28067908_1	IBD (DeLange, EUR)	IMD	Blood_eQTLGen	Blood_eQTLGen	Full_Blood	Bulk blood	ENSG00000248485	PCP4L1	6228	1.11594338822521e-29	2.87627028307502e-14	3.87982796607045e-16	0.999999999999972	2.07214879544278e-16	1:161304658	rs71639056	chr1.14		1	161304658	1:161304658	2.0196e-22	1:161502368	2.28475104344086e-20	7136	6981	0.999969239176734	0.999999999949008	160272747	162271111	ENSG00000248485	PCP4L1	protein_coding	161258745	1	45913	45913	243623	0	0	12	160272747	162271111	1998364	13471
IBD_DeLange_28067908_1	IBD (DeLange, EUR)	IMD	Blood_eQTLGen	Blood_eQTLGen	Full_Blood	Bulk blood	ENSG00000143252	SDHC	6028	7.40447831374627e-244	2.87627028307621e-14	2.57433328060808e-230	1	5.25237197017889e-16	1:161338367	rs59559479	chr1.14		1	161338367	1:161338367	2.502e-244	1:161502368	2.28475104344086e-20	6450	7104	0.987092535865692	0.999999999948682	160339173	162338651	ENSG00000143252	SDHC	protein_coding	161314381	1	23986	23986	187987	0	0	10	160339173	162338651	1999478	13218
IBD_DeLange_28067908_1	IBD (DeLange, EUR)	IMD	Blood_eQTLGen	Blood_eQTLGen	Full_Blood	Bulk blood	ENSG00000158887	MPZ	6367	4.96555097558403e-93	2.87627028307506e-14	1.726385383461e-79	0.999999999999972	1.34386771756282e-15	1:161402582	rs74124945	chr1.14		1	161402582	1:161402582	3.5875e-87	1:161502368	2.28475104344086e-20	7322	7049	1.00000000000001	0.999999999949011	160307843	162306926	ENSG00000158887	MPZ	protein_coding	161309968	-1	-92614	-92614	-192400	7	7	11	160307843	162306926	1999083	13275
IBD_DeLange_28067908_1	IBD (DeLange, EUR)	IMD	Blood_eQTLGen	Blood_eQTLGen	Full_Blood	Bulk blood	ENSG00000143257	NR1I3	6229	5.55316418336848e-18	2.87571323812782e-14	0.000193068232010222	0.999806329601721	6.02166236962671e-07	1:161502368	rs10800309	chr1.14		1	161502368	1:161218797	2.4013e-10	1:161502368	2.28475104344086e-20	7171	6919	0.999919748705944	0.999999999949011	160236450	162233796	ENSG00000143257	NR1I3	protein_coding	161238203	-1	-264165	19406	-264165	13	2	13	160235050	162233796	1998746	13219
IBD_DeLange_28067908_1	IBD (DeLange, EUR)	IMD	Blood_eQTLGen	Blood_eQTLGen	Full_Blood	Bulk blood	ENSG00000158859	ADAMTS4	5790	3.92287614526949e-17	2.87230384576944e-14	0.00136387604751645	0.998620948585421	1.51753670297587e-05	1:161502368	rs10800309	chr1.14		1	161502368	1:161200496	8.6672e-10	1:161502368	2.28475104344086e-20	6294	6794	0.999778672315425	0.99999999994901	160195305	162193384	ENSG00000158859	ADAMTS4	protein_coding	161199054	-1	-303314	-1442	-303314	18	0	18	160195305	162193384	1998079	13270
IBD_DeLange_28067908_1	IBD (DeLange, EUR)	IMD	Blood_eQTLGen	Blood_eQTLGen	Full_Blood	Bulk blood	ENSG00000188931	CFAP126	6437	9.39113450975294e-26	2.87627028306525e-14	3.26503895166368e-12	0.999999999996582	1.25754384666347e-13	1:161502368	rs10800309	chr1.14		1	161502368	1:161317690	5.5412e-17	1:161502368	2.28475104344086e-20	7380	7149	0.975949390833459	0.999999999949008	160367248	162365932	ENSG00000188931	C1orf192	protein_coding	161367876	-1	-134492	50186	-134492	8	1	8	160367248	162365932	1998684	13395
IBD_DeLange_28067908_1	IBD (DeLange, EUR)	IMD	Blood_eQTLGen	Blood_eQTLGen	Full_Blood	Bulk blood	ENSG00000234425	RP11-528G1.2	5376	7.82786713372695e-23	3.19393002110803e-14	2.45085742726427e-09	0.99999999753031	1.87984791683347e-11	1:161502368	rs10800309	chr1.14		1	161502368	1:160525820	4.9098e-15	1:161502368	2.28475104344086e-20	5583	6853	0.902069874881582	0.900542854988297	159555013	161551941	ENSG00000234425	RP11-528G1.2	lncRNA	160537044	1	965324	-11224	965324	52	0	52	159555013	161554263	1999250	13454
IBD_DeLange_28067908_1	IBD (DeLange, EUR)	IMD	Blood_eQTLGen	Blood_eQTLGen	Full_Blood	Bulk blood	ENSG00000235101	SETP9	5127	2.05876254061537e-23	2.87629979685844e-14	7.1576771702955e-10	0.999999999258989	2.5217658035189e-11	1:161502368	rs10800309	chr1.14		1	161502368	1:160676567	4.8022e-16	1:161502368	2.28475104344086e-20	5361	6630	0.997275633203088	0.9999897381838	159670577	161650454	ENSG00000235101	SETP9	transcribed_processed_pseudogene	160670148	1	832220	6419	832220	48	0	48	159670577	161652680	1982103	13459
IBD_DeLange_28067908_1	IBD (DeLange, EUR)	IMD	Blood_eQTLGen	Blood_eQTLGen	Full_Blood	Bulk blood	ENSG00000224203	RPS23P10	5952	0	2.87627026899029e-14	0	0.999999994993573	5.00641382968068e-09	1:161524532	rs9427403	chr1.14		1	161524532	1:161524532	2.0880515548505e-308	1:161502368	2.28475104344086e-20	6270	7207	1	0.999999999849515	160537542	162537035	ENSG00000224203	RP11-5K23.3	unprocessed_pseudogene	161538158	-1	13626	13626	35790	1	1	3	160537542	162537035	1999493	13431
IBD_DeLange_28067908_1	IBD (DeLange, EUR)	IMD	Blood_eQTLGen	Blood_eQTLGen	Full_Blood	Bulk blood	ENSG00000143226	FCGR2A	6585	4.19173421545285e-44	2.87627028305275e-14	1.45735059744504e-30	0.999999999992227	7.75130479077057e-12	1:161531185	rs6700241	chr1.14		1	161531185	1:161531185	4.2185e-37	1:161502368	2.28475104344086e-20	7522	7282	0.999999990083623	0.99999999994901	160515108	162514307	ENSG00000143226	FCGR2A	protein_coding	161505457	1	25728	25728	-3089	2	2	0	160515108	162514307	1999199	13217
IBD_DeLange_28067908_1	IBD (DeLange, EUR)	IMD	Blood_eQTLGen	Blood_eQTLGen	Full_Blood	Bulk blood	ENSG00000225217	HSPA7	6301	1.18544545501929e-114	2.87627028307498e-14	4.12146751991579e-101	0.999999999999943	1.51124185621097e-16	1:161545536	rs55971447	chr1.14		1	161545536	1:161545536	1.4232e-108	1:161502368	2.28475104344086e-20	7195	7038	0.999999999999988	0.999999999949008	160607366	162607174	ENSG00000225217	HSPA7	transcribed_unprocessed_pseudogene	161606291	1	-60755	-60755	-103923	3	3	7	160607366	162607174	1999808	13435
IBD_DeLange_28067908_1	IBD (DeLange, EUR)	IMD	Blood_eQTLGen	Blood_eQTLGen	Full_Blood	Bulk blood	ENSG00000244682	FCGR2C	6000	7.62775718844617e-118	2.87627028307588e-14	2.65196119896236e-104	0.999999999999943	1.51123949575579e-16	1:161545536	rs55971447	chr1.14		1	161545536	1:161545536	5.9662e-114	1:161502368	2.28475104344086e-20	6419	7072	0.999999999999984	0.999999999948682	160593741	162592985	ENSG00000244682	FCGR2C	protein_coding	161581340	1	-35804	-35804	-78972	2	2	6	160593741	162592985	1999244	13469
IBD_DeLange_28067908_1	IBD (DeLange, EUR)	IMD	Blood_eQTLGen	Blood_eQTLGen	Full_Blood	Bulk blood	ENSG00000224515	RP11-5K23.5	6008	6.5444325683192e-43	2.87627028336114e-14	2.27531904987429e-29	0.999999999999972	3.09566732440443e-16	1:161551941	rs12131862	chr1.14		1	161551941	1:161551941	1.7859e-36	1:161502368	2.28475104344086e-20	6362	7156	0.99998255943144	0.999999999849522	160556735	162556498	ENSG00000224515	RP11-5K23.5	lncRNA	161557078	-1	5137	5137	54710	0	0	5	160556735	162556498	1999763	13432
IBD_DeLange_28067908_1	IBD (DeLange, EUR)	IMD	Blood_eQTLGen	Blood_eQTLGen	Full_Blood	Bulk blood	ENSG00000203747	FCGR3A	6369	5.46849342610943e-30	2.87627028307502e-14	1.90124462860385e-16	0.999999999999972	4.27037539960932e-16	1:161626242	rs114169903	chr1.14		1	161626242	1:161626242	2.9121e-24	1:161502368	2.28475104344086e-20	7259	7106	0.999999999999997	0.999999999949008	160586504	162586368	ENSG00000203747	FCGR3A	protein_coding	161549818	-1	-76424	-76424	47450	3	3	4	160586504	162586368	1999864	13415
IBD_DeLange_28067908_1	IBD (DeLange, EUR)	IMD	Blood_eQTLGen	Blood_eQTLGen	Full_Blood	Bulk blood	ENSG00000162747	FCGR3B	6317	1.24088303263103e-143	2.8762702830749e-14	4.31420871652013e-130	0.999999999999943	3.59841502536062e-16	1:161629864	rs5030738	chr1.14		1	161629864	1:161629864	4.7863e-142	1:161502368	2.28475104344086e-20	7214	7056	0.999999999999978	0.999999999949008	160627940	162627565	ENSG00000162747	FCGR3B	protein_coding	161631176	-1	1312	1312	128808	0	0	8	160627940	162627565	1999625	13317
IBD_DeLange_28067908_1	IBD (DeLange, EUR)	IMD	Blood_eQTLGen	Blood_eQTLGen	Full_Blood	Bulk blood	ENSG00000072694	FCGR2B	6311	0	2.87627028307523e-14	0	1	3.88292949470882e-16	1:161631505	rs61803028	chr1.14		1	161631505	1:161430130	2.0880515548505e-308	1:161502368	2.28475104344086e-20	7204	7055	1.00000000000013	0.999999999949008	160630046	162629741	ENSG00000072694	FCGR2B	protein_coding	161663143	1	-31638	-233013	-160775	0	11	9	160630046	162629741	1999695	13132
IBD_DeLange_28067908_1	IBD (DeLange, EUR)	IMD	Blood_eQTLGen	Blood_eQTLGen	Full_Blood	Bulk blood	ENSG00000213075	RPL31P11	6305	1.06134542791852e-28	2.87627028307502e-14	3.69000588770747e-15	0.999999999999972	9.85510652156578e-16	1:161690928	rs61804207	chr1.14		1	161690928	1:161683947	9.8171e-21	1:161502368	2.28475104344086e-20	7197	7033	0.999516804969792	0.999999999949007	160684968	162683543	ENSG00000213075	RPL31P11	transcribed_processed_pseudogene	161685209	-1	-5719	1262	182841	0	0	11	160684968	162683543	1998575	13419
IBD_DeLange_28067908_1	IBD (DeLange, EUR)	IMD	Blood_eQTLGen	Blood_eQTLGen	Full_Blood	Bulk blood	ENSG00000132185	FCRLA	6329	4.21984803509362e-63	2.87627028307502e-14	1.46712499862222e-49	0.999999999999972	2.19075246479979e-16	1:161710109	rs57678166	chr1.14		1	161710109	1:161710109	3.5432e-56	1:161502368	2.28475104344086e-20	7250	6990	1.00000000000001	0.99999999994901	160710974	162710591	ENSG00000132185	FCRLA	protein_coding	161707229	1	2880	2880	-204861	0	0	12	160710974	162710591	1999617	13199
IBD_DeLange_28067908_1	IBD (DeLange, EUR)	IMD	Blood_eQTLGen	Blood_eQTLGen	Full_Blood	Bulk blood	ENSG00000162746	FCRLB	6316	9.76237625410533e-237	2.87627028307523e-14	3.39410948670223e-223	1	1.10243342341722e-16	1:161716109	rs10799917	chr1.14		1	161716109	1:161716109	7.5437e-231	1:161502368	2.28475104344086e-20	7237	6977	1	0.999999999949009	160725027	162724803	ENSG00000162746	FCRLB	protein_coding	161721544	1	-5435	-5435	-219176	0	0	13	160725027	162724803	1999776	13316
IBD_DeLange_28067908_1	IBD (DeLange, EUR)	IMD	Blood_eQTLGen	Blood_eQTLGen	Full_Blood	Bulk blood	ENSG00000081721	DUSP12	6266	4.49908376175588e-54	2.87627028307498e-14	1.56420757403431e-40	0.999999999999972	4.09839172366543e-16	1:161753015	rs17415408	chr1.14		1	161753015	1:161753015	2.2262e-46	1:161502368	2.28475104344086e-20	7216	6939	0.999999999638527	0.999999999949012	160753658	162753372	ENSG00000081721	DUSP12	protein_coding	161749786	1	3229	3229	-247418	0	0	14	160753658	162753372	1999714	13140
IBD_DeLange_28067908_1	IBD (DeLange, EUR)	IMD	Blood_eQTLGen	Blood_eQTLGen	Full_Blood	Bulk blood	ENSG00000229808	RP11-456P18.2	5884	4.2738476585778e-67	2.87627028354941e-14	1.48589918097111e-53	0.999999999999972	2.49936649945524e-16	1:161784654	rs61104653	chr1.14		1	161784654	1:161784654	2.6855e-64	1:161502368	2.28475104344086e-20	6220	6945	0.999884956828592	0.99999999984954	160891819	162891348	ENSG00000229808	RP11-456P18.2	transcribed_processed_pseudogene	161890940	1	-106286	-106286	-388572	0	0	17	160891819	162891348	1999529	13444
IBD_DeLange_28067908_1	IBD (DeLange, EUR)	IMD	Blood_eQTLGen	Blood_eQTLGen	Full_Blood	Bulk blood	ENSG00000118217	ATF6	6259	0	2.87627028309158e-14	0	1	1.41296623242184e-16	1:161958981	rs1136046	chr1.14		1	161958981	1:161744297	2.0880515548505e-308	1:161502368	2.28475104344086e-20	7151	6950	0.999999999999959	0.999999999949024	160865561	162864961	ENSG00000118217	ATF6	protein_coding	161766320	1	192661	-22023	-263952	1	2	16	160865561	162864961	1999400	13180
IBD_DeLange_28067908_1	IBD (DeLange, EUR)	IMD	Blood_eQTLGen	Blood_eQTLGen	Full_Blood	Bulk blood	ENSG00000162745	OLFML2B	6292	3.05152717862313e-31	2.87627028326807e-14	1.06093199807211e-17	0.999999999999972	1.17911989864026e-16	1:161996940	rs4233382	chr1.14		1	161996940	1:161996940	5.3578e-24	1:161502368	2.28475104344086e-20	7163	6972	0.999972618374847	0.999999999949024	161003903	163003496	ENSG00000162745	OLFML2B	protein_coding	162023869	-1	26929	26929	521501	0	0	18	161003903	163003496	1999593	13315
IBD_DeLange_28067908_1	IBD (DeLange, EUR)	IMD	Blood_eQTLGen	Blood_eQTLGen	Full_Blood	Bulk blood	ENSG00000198929	NOS1AP	6589	2.25494598877084e-26	2.87627028326576e-14	7.83982646515532e-13	0.999999999999041	1.45497057203258e-13	1:162119587	rs115823651	chr1.14		1	162119587	1:162119587	7.9209e-24	1:161502368	2.28475104344086e-20	7454	7273	0.999999062559932	0.999999999949025	161227454	163226647	ENSG00000198929	NOS1AP	protein_coding	162069691	1	49896	49896	-567323	0	0	20	161227454	163226647	1999193	13409
IBD_DeLange_28067908_1	IBD (DeLange, EUR)	IMD	Blood_eQTLGen	Blood_eQTLGen	Full_Blood	Bulk blood	ENSG00000239887	C1orf226	6606	1.01757917375403e-40	2.8762702832694e-14	3.53784266963026e-27	0.999999999999972	1.47240585051453e-16	1:162250328	rs6677530	chr1.14		1	162250328	1:162250328	3.2965e-33	1:161502368	2.28475104344086e-20	7455	7329	1	0.999999999949025	161377176	163376704	ENSG00000239887	C1orf226	protein_coding	162381728	1	-131400	-131400	-879360	1	1	22	161377176	163376704	1999528	13464
IBD_DeLange_28067908_1	IBD (DeLange, EUR)	IMD	Blood_eQTLGen	Blood_eQTLGen	Full_Blood	Bulk blood	ENSG00000198574	SH2D1B	6642	1.7408391501916e-97	2.87627028326954e-14	6.05241850989307e-84	0.999999999999972	1.15352020376881e-16	1:162412043	rs66518016	chr1.14		1	162412043	1:162412043	6.7709e-91	1:161502368	2.28475104344086e-20	7543	7332	1	0.999999999949024	161403852	163403267	ENSG00000198574	SH2D1B	protein_coding	162412136	-1	93	93	909768	0	0	23	161403852	163403267	1999415	13405
IBD_DeLange_28067908_1	IBD (DeLange, EUR)	IMD	Blood_eQTLGen	Blood_eQTLGen	Full_Blood	Bulk blood	ENSG00000180999	C1orf105	5209	1.5928445195883e-102	0.000222021000491134	7.17269868404998e-99	0.999777264003179	7.14996343249499e-07	1:172456389	rs2285170	chr1.15		1	172456389	1:172456389	7.6049e-106	1:172875110	8.96862795987649e-10	5943	5839	0.999999999990894	0.999985840061362	171444773	173444541	ENSG00000180999	C1orf105	protein_coding	172420685	1	35704	35704	454425	1	1	4	171444773	173444541	1999768	13377
IBD_DeLange_28067908_1	IBD (DeLange, EUR)	IMD	Blood_eQTLGen	Blood_eQTLGen	Full_Blood	Bulk blood	ENSG00000135845	PIGC	5298	8.98132206584798e-139	0.000222065386165623	4.04354810981751e-135	0.999777164786825	7.69827013645302e-07	1:172462846	rs1041911	chr1.15		1	172462846	1:172462846	2.3012e-142	1:172875110	8.96862795987649e-10	6086	5923	0.999999999999993	0.999986447094116	171407797	173407045	ENSG00000135845	PIGC	protein_coding	172444069	-1	-18777	-18777	-431041	0	0	3	171407797	173407111	1999314	13208
IBD_DeLange_28067908_1	IBD (DeLange, EUR)	IMD	Blood_eQTLGen	Blood_eQTLGen	Full_Blood	Bulk blood	ENSG00000094975	SUCO	5164	1.28117893577831e-13	0.000222001374016162	5.76962440076945e-10	0.999754560978409	2.34370704837011e-05	1:172634800	rs730278	chr1.15		1	172634800	1:172634800	9.1466e-16	1:172875110	8.96862795987649e-10	5946	5798	0.999935284247721	0.999984868896994	171572207	173572045	ENSG00000094975	SUCO	protein_coding	172533150	1	101650	101650	341960	0	0	2	171572207	173572045	1999838	13147
IBD_DeLange_28067908_1	IBD (DeLange, EUR)	IMD	Blood_eQTLGen	Blood_eQTLGen	Full_Blood	Bulk blood	ENSG00000117560	FASLG	5094	9.62616364416191e-76	0.000222006163769732	4.33502073491534e-72	0.999776604805847	1.38903039080033e-06	1:172715473	rs4916193	chr1.15		1	172715473	1:172715473	1.2702e-78	1:172875110	8.96862795987649e-10	5853	5710	1.00000000000001	0.999985022168148	171662977	173662320	ENSG00000117560	FASLG	protein_coding	172659103	1	56370	56370	216007	0	0	1	171662977	173662320	1999343	13171
IBD_DeLange_28067908_1	IBD (DeLange, EUR)	IMD	Blood_eQTLGen	Blood_eQTLGen	Full_Blood	Bulk blood	ENSG00000120334	CENPL	4580	5.32421892114156e-06	0.000216653671054326	0.0239768547963047	0.975668407932811	0.000132759380908017	1:172875110	rs62803660	chr1.15		1	172875110	1:173838019	3.4691e-07	1:172875110	8.96862795987649e-10	5450	5182	0.998206479036604	0.999982966864655	172812946	174811072	ENSG00000120334	CENPL	protein_coding	173824883	-1	949773	-13136	949773	10	0	10	172812946	174811072	1998126	13182
IBD_DeLange_28067908_1	IBD (DeLange, EUR)	IMD	Blood_eQTLGen	Blood_eQTLGen	Full_Blood	Bulk blood	ENSG00000117586	TNFSF4	4623	0	0.000221710994444304	0	0.9984445130872	0.00133377591838828	1:173193079	rs10489268	chr1.15		1	173193079	1:173185215	2.0880515548505e-308	1:172875110	8.96862795987649e-10	5467	5208	1.00000000000002	0.99998497065009	172195556	174195510	ENSG00000117586	TNFSF4	protein_coding	173207331	-1	14252	22116	332221	0	0	2	172195556	174195510	1999954	13172
IBD_DeLange_28067908_1	IBD (DeLange, EUR)	IMD	Blood_eQTLGen	Blood_eQTLGen	Full_Blood	Bulk blood	ENSG00000076321	KLHL20	4558	8.67001771818079e-70	0.000222005501345532	3.90441526397795e-66	0.999769182758771	8.81173986963208e-06	1:173502751	rs9425411	chr1.15		1	173502751	1:173502751	5.7563e-73	1:172875110	8.96862795987649e-10	5411	5164	0.99999999999999	0.999983049895193	172750896	174749737	ENSG00000076321	KLHL20	protein_coding	173714981	1	-212230	-212230	-839871	1	1	6	172750896	174749737	1998841	13134
IBD_DeLange_28067908_1	IBD (DeLange, EUR)	IMD	Blood_eQTLGen	Blood_eQTLGen	Full_Blood	Bulk blood	ENSG00000117592	PRDX6	4368	5.10334185955372e-226	0.0002220059936048	2.29822438504514e-222	0.999775440415025	2.5535913366807e-06	1:173517203	rs12744267	chr1.15		1	173517203	1:173517203	4.6711e-230	1:172875110	8.96862795987649e-10	5244	4963	0.999999973051336	0.999983748083666	172483282	174482987	ENSG00000117592	PRDX6	protein_coding	173477335	1	39868	39868	-602225	1	1	3	172483282	174482987	1999705	13173
IBD_DeLange_28067908_1	IBD (DeLange, EUR)	IMD	Blood_eQTLGen	Blood_eQTLGen	Full_Blood	Bulk blood	ENSG00000203739	PRDX6-AS1	4039	9.87988072264417e-33	0.000222008606046085	4.44923223557548e-29	0.999777095041585	8.96352365312958e-07	1:173722132	rs7514556	chr1.15		1	173722132	1:173722132	1.0717e-34	1:172875110	8.96862795987649e-10	4260	5039	0.999971227643505	0.999973454931949	172439786	174439566	ENSG00000203739	RP11-296O14.3	lncRNA	173489407	-1	-232725	-232725	614297	2	2	4	172439786	174439566	1999780	13414
IBD_DeLange_28067908_1	IBD (DeLange, EUR)	IMD	Blood_eQTLGen	Blood_eQTLGen	Full_Blood	Bulk blood	ENSG00000117593	DARS2	4589	5.22068916608295e-84	0.000222047544082858	2.35063401667878e-80	0.999777027266928	9.25188977330678e-07	1:173734534	rs66856547	chr1.15		1	173734534	1:173734534	2.6531e-87	1:172875110	8.96862795987649e-10	5477	5187	0.99999999999999	0.999983060254566	172841589	174841452	ENSG00000117593	DARS2	protein_coding	173824673	1	-90139	-90139	-949563	2	2	9	172841589	174841452	1999863	13174
IBD_DeLange_28067908_1	IBD (DeLange, EUR)	IMD	Blood_eQTLGen	Blood_eQTLGen	Full_Blood	Bulk blood	ENSG00000177888	ZBTB41	3637	1.01880593842539e-09	3.23659116668585e-06	0.000314676635541243	0.999679699223666	2.38653082050131e-06	1:197676319	rs2224873	chr1.16		1	197676319	1:197114066	3.4252e-09	1:197676319	1.72139604393471e-11	4328	4545	0.986701722114441	0.999998786730504	196179734	198178981	ENSG00000177888	ZBTB41	protein_coding	197201293	-1	-475026	87227	-475026	1	1	1	196179734	198178981	1999247	13371
IBD_DeLange_28067908_1	IBD (DeLange, EUR)	IMD	Blood_eQTLGen	Blood_eQTLGen	Full_Blood	Bulk blood	ENSG00000151414	NEK7	4768	4.98706291584307e-23	3.23750437096751e-06	1.54039843651395e-17	0.999996742612592	1.98830360558397e-08	1:198283322	rs10494768	chr1.16		1	198283322	1:198283322	1.8572e-23	1:197676319	1.72139604393471e-11	5280	5478	0.998728034967274	0.999998734436362	197240819	199239525	ENSG00000151414	NEK7	protein_coding	198156998	1	126324	126324	-480679	0	0	3	197240819	199239525	1998706	13252
IBD_DeLange_28067908_1	IBD (DeLange, EUR)	IMD	Blood_eQTLGen	Blood_eQTLGen	Full_Blood	Bulk blood	ENSG00000203721	LINC00862	6562	5.31328823117608e-40	2.86066520681846e-16	1.85736108458681e-24	1	2.73614046019877e-16	1:200341774	rs1572770	chr1.17		1	200341774	1:200341774	1.7947e-30	1:200905101	6.9590663339578e-22	6898	7686	0.999731863143293	0.999999999999998	199358825	201358308	ENSG00000203721	SMIM16	lncRNA	200374131	-1	32357	32357	-530970	0	0	9	199358825	201358308	1999483	13413
IBD_DeLange_28067908_1	IBD (DeLange, EUR)	IMD	Blood_eQTLGen	Blood_eQTLGen	Full_Blood	Bulk blood	ENSG00000162702	ZNF281	6584	4.02787076161035e-169	2.86066520681834e-16	1.40801892930699e-153	1	2.15041892984436e-17	1:200365355	rs2011967	chr1.17		1	200365355	1:200365355	5.3727e-161	1:200905101	6.9590663339578e-22	7004	7616	0.98621337805011	0.999999999999998	199408547	201408310	ENSG00000162702	ZNF281	protein_coding	200410036	-1	44681	44681	-495065	1	1	8	199408547	201408310	1999763	13307
IBD_DeLange_28067908_1	IBD (DeLange, EUR)	IMD	Blood_eQTLGen	Blood_eQTLGen	Full_Blood	Bulk blood	ENSG00000118197	DDX59	6928	0	2.86066520681802e-16	0	1	2.88668949580288e-17	1:200679311	rs4437908	chr1.17		1	200679311	1:200552284	2.0880515548505e-308	1:200905101	6.9590663339578e-22	7713	7634	1.00000000000001	0.999999999999998	199647194	201646616	ENSG00000118197	DDX59	protein_coding	200669907	-1	-9404	117623	-235194	0	2	4	199647194	201646616	1999422	13178
IBD_DeLange_28067908_1	IBD (DeLange, EUR)	IMD	Blood_eQTLGen	Blood_eQTLGen	Full_Blood	Bulk blood	ENSG00000118200	CAMSAP2	6805	2.87908052672679e-163	2.86066520681834e-16	1.00643742576531e-147	1	1.44458359661338e-16	1:200738405	rs58397787	chr1.17		1	200738405	1:200738405	4.0138e-155	1:200905101	6.9590663339578e-22	7589	7565	1	0.999999999999998	199800766	201800028	ENSG00000118200	CAMSAP2	protein_coding	200738893	1	-488	-488	166208	0	0	3	199800766	201800028	1999262	13179
IBD_DeLange_28067908_1	IBD (DeLange, EUR)	IMD	Blood_eQTLGen	Blood_eQTLGen	Full_Blood	Bulk blood	ENSG00000159166	LAD1	6417	2.97389020869562e-23	2.86066490703826e-16	1.03957995560162e-07	0.999999895204388	8.37613319604562e-10	1:200905101	rs35730213	chr1.17		1	200905101	1:201407421	4.9512e-14	1:200905101	6.9590663339578e-22	7226	7181	0.999999995233852	0.999999999999998	200386862	202386122	ENSG00000159166	LAD1	protein_coding	201399324	-1	494223	-8097	494223	6	1	6	200386862	202386122	1999260	13276
IBD_DeLange_28067908_1	IBD (DeLange, EUR)	IMD	Blood_eQTLGen	Blood_eQTLGen	Full_Blood	Bulk blood	ENSG00000163362	INAVA	6219	1.12120076955314e-23	2.02328439578951e-16	3.91937080536629e-08	0.706690972903043	0.293308987903246	1:200905101	rs35730213	chr1.17		1	200905101	1:200905199	4.26e-14	1:200905101	6.9590663339578e-22	6542	7376	0.999011822668674	0.999999999999998	199903482	201903136	ENSG00000163362	C1orf106	protein_coding	200894900	1	10201	10299	10201	0	0	0	199903482	201903136	1999654	13330
IBD_DeLange_28067908_1	IBD (DeLange, EUR)	IMD	Blood_eQTLGen	Blood_eQTLGen	Full_Blood	Bulk blood	ENSG00000118193	KIF14	6991	9.49938466784426e-18	2.76447073922012e-16	0.0332069081177422	0.966372550893764	0.00042054098849408	1:200908434	rs7554511	chr1.17		1	200908434	1:200682538	3.301e-07	1:200905101	6.9590663339578e-22	7779	7707	0.992650776346253	0.999999999999998	199586254	201585776	ENSG00000118193	KIF14	protein_coding	200620751	-1	-287683	-61787	-284350	6	2	6	199586254	201585776	1999522	13177
IBD_DeLange_28067908_1	IBD (DeLange, EUR)	IMD	Blood_eQTLGen	Blood_eQTLGen	Full_Blood	Bulk blood	ENSG00000116852	KIF21B	6586	3.36914165550036e-27	2.72482817246221e-16	1.17774762578645e-11	0.952420418671345	0.047579581316876	1:200908722	rs41299637	chr1.17		1	200908722	1:201018890	1.4609e-17	1:200905101	6.9590663339578e-22	7376	7315	0.999946201140845	0.999999999999998	199996587	201996533	ENSG00000116852	KIF21B	protein_coding	201023714	-1	114992	4824	118613	1	0	1	199996587	201996533	1999946	13156
IBD_DeLange_28067908_1	IBD (DeLange, EUR)	IMD	Blood_eQTLGen	Blood_eQTLGen	Full_Blood	Bulk blood	ENSG00000170128	GPR25	6699	4.4892357427024e-68	5.89681722274563e-17	1.5692978444322e-52	0.204543562725406	0.795456437274581	1:200908722	rs41299637	chr1.17		1	200908722	1:200921564	4.2218e-58	1:200905101	6.9590663339578e-22	7501	7421	0.998568100015327	0.999999999999998	199873661	201873192	ENSG00000170128	GPR25	protein_coding	200872981	1	35741	48583	32120	1	2	1	199873611	201873192	1999581	13354
IBD_DeLange_28067908_1	IBD (DeLange, EUR)	IMD	Blood_eQTLGen	Blood_eQTLGen	Full_Blood	Bulk blood	ENSG00000116857	TMEM9	6521	0	2.86066520681672e-16	0	1	1.2724705249533e-18	1:201154671	rs1106729	chr1.17		1	201154671	1:201119761	2.0880515548505e-308	1:200905101	6.9590663339578e-22	7338	7269	0.999999999999961	1	200154302	202152515	ENSG00000116857	TMEM9	protein_coding	201154474	-1	-197	34713	249373	0	1	4	200154302	202152515	1998213	13157
IBD_DeLange_28067908_1	IBD (DeLange, EUR)	IMD	Blood_eQTLGen	Blood_eQTLGen	Full_Blood	Bulk blood	ENSG00000174307	PHLDA3	6376	5.62324198430774e-50	2.86066520681859e-16	1.96571132158503e-34	1	1.07971238156736e-17	1:201451893	rs10920203	chr1.17		1	201451893	1:201451893	3.71e-41	1:200905101	6.9590663339578e-22	7193	7149	1	0.999999999999998	200467993	202466100	ENSG00000174307	PHLDA3	protein_coding	201469188	-1	17295	17295	564087	0	0	9	200467993	202466100	1998107	13362
IBD_DeLange_28067908_1	IBD (DeLange, EUR)	IMD	Blood_eQTLGen	Blood_eQTLGen	Full_Blood	Bulk blood	ENSG00000224536	CSRP1-AS1	5787	8.01203439967977e-64	2.86066520681863e-16	2.80075920124538e-48	1	9.50946656761772e-19	1:201504865	rs12076215	chr1.17		1	201504865	1:201504865	3.4607e-55	1:200905101	6.9590663339578e-22	6099	7065	0.999731167358017	0.999999999999998	200520489	202520405	ENSG00000224536	RP11-134G8.7	lncRNA	201507277	1	-2412	-2412	-602176	1	1	11	200520489	202520405	1999916	13433
IBD_DeLange_28067908_1	IBD (DeLange, EUR)	IMD	Blood_eQTLGen	Blood_eQTLGen	Full_Blood	Bulk blood	ENSG00000159176	CSRP1	6339	2.87998457608001e-103	2.86066520681867e-16	1.00675345343289e-87	1	1.2379837872467e-18	1:201508486	rs74695505	chr1.17		1	201508486	1:201508486	1.3877e-94	1:200905101	6.9590663339578e-22	7154	7122	0.99999999999999	0.999999999999998	200496876	202495645	ENSG00000159176	CSRP1	protein_coding	201507123	-1	-1363	-1363	602022	1	1	10	200496876	202495645	1998769	13277
IBD_DeLange_28067908_1	IBD (DeLange, EUR)	IMD	Blood_eQTLGen	Blood_eQTLGen	Full_Blood	Bulk blood	ENSG00000223396	RPS10P7	5960	4.65900676204515e-79	2.86066520681867e-16	1.62864453727055e-63	1	1.16712823579175e-18	1:201508486	rs74695505	chr1.17		1	201508486	1:201508486	8.269e-71	1:200905101	6.9590663339578e-22	6345	7059	1	0.999999999999998	200524645	202524561	ENSG00000223396	RPS10P7	transcribed_processed_pseudogene	201520056	1	-11570	-11570	-614955	0	0	12	200524645	202524561	1999916	13428
IBD_DeLange_28067908_1	IBD (DeLange, EUR)	IMD	Blood_eQTLGen	Blood_eQTLGen	Full_Blood	Bulk blood	ENSG00000134369	NAV1	5926	1.34872022968342e-270	2.86066520682127e-16	4.71470840581953e-255	1	9.35939329386395e-19	1:201538783	rs11582434	chr1.17		1	201538783	1:201538783	1.4119e-262	1:200905101	6.9590663339578e-22	6678	6718	0.999999772974695	0.999999999999998	200725141	202725099	ENSG00000134369	NAV1	protein_coding	201539127	1	-344	-344	-634026	0	0	13	200725141	202725099	1999958	13206
IBD_DeLange_28067908_1	IBD (DeLange, EUR)	IMD	Blood_eQTLGen	Blood_eQTLGen	Full_Blood	Bulk blood	ENSG00000198892	SHISA4	5945	1.15862714174676e-50	2.86066520682802e-16	4.05020181663096e-35	1	1.11004513736387e-18	1:201902705	rs4025034	chr1.17		1	201902705	1:201902705	1.0402e-41	1:200905101	6.9590663339578e-22	6693	6720	0.999999999999994	1	200890594	202890472	ENSG00000198892	SHISA4	protein_coding	201888898	1	13807	13807	-983797	1	1	16	200890594	202890472	1999878	13408
IBD_DeLange_28067908_1	IBD (DeLange, EUR)	IMD	Blood_eQTLGen	Blood_eQTLGen	Full_Blood	Bulk blood	ENSG00000162888	IKBKE-AS1	3244	2.5591557466594e-74	3.68220721706974e-25	6.95005901567915e-50	1	2.49424684789169e-26	1:206496132	rs3748022	chr1.18		1	206496132	1:206496132	2.9042e-57	1:206769068	3.18771542694679e-31	3756	4001	1	1	205699404	207494204	ENSG00000162888	C1orf147	lncRNA	206497728	-1	1596	1596	-271340	0	0	9	205699404	207494204	1794800	13320
IBD_DeLange_28067908_1	IBD (DeLange, EUR)	IMD	Blood_eQTLGen	Blood_eQTLGen	Full_Blood	Bulk blood	ENSG00000261000	RP11-534L20.5	3284	0	3.68220721707021e-25	0	1	6.68058528161627e-27	1:206502998	rs3860295	chr1.18		1	206502998	1:206481396	2.0880515548505e-308	1:206769068	3.18771542694679e-31	3824	4017	0.999999999999861	1	205708656	207504141	ENSG00000261000	RP11-534L20.5	lncRNA	206503948	1	-950	-22552	265120	0	1	8	205708656	207504141	1795485	13474
IBD_DeLange_28067908_1	IBD (DeLange, EUR)	IMD	Blood_eQTLGen	Blood_eQTLGen	Full_Blood	Bulk blood	ENSG00000143486	EIF2D	3142	5.68649983859349e-110	3.68220721706969e-25	1.54431825895959e-85	1	1.2555812170201e-27	1:206591450	rs4844541	chr1.18		1	206591450	1:206591450	2.3961e-92	1:206769068	3.18771542694679e-31	3679	3846	0.951694745487588	1	205796667	207591599	ENSG00000143486	EIF2D	protein_coding	206612465	-1	21015	21015	-156603	0	0	5	205796667	207591599	1794932	13241
IBD_DeLange_28067908_1	IBD (DeLange, EUR)	IMD	Blood_eQTLGen	Blood_eQTLGen	Full_Blood	Bulk blood	ENSG00000123836	PFKFB2	4412	4.77058760114024e-38	3.68220721706925e-25	1.29557825508165e-13	0.999999999999872	6.33031301083613e-16	1:206769068	rs3024495	chr1.18		1	206769068	1:207078173	2.6978e-19	1:206769068	3.18771542694679e-31	5241	5016	0.999999995399351	1	206009203	208065106	ENSG00000123836	PFKFB2	protein_coding	207053275	1	-284207	24898	-284207	11	0	11	206009203	208065106	2055903	13186
IBD_DeLange_28067908_1	IBD (DeLange, EUR)	IMD	Blood_eQTLGen	Blood_eQTLGen	Full_Blood	Bulk blood	ENSG00000162889	MAPKAPK2	3300	1.29880771303753e-44	3.68220721706974e-25	3.52725318395066e-20	1	4.76068771120347e-19	1:206769068	rs3024495	chr1.18		1	206769068	1:206717090	4.6155e-26	1:206769068	3.18771542694679e-31	3932	3951	0.969523008539492	1	205914023	207709247	ENSG00000162889	MAPKAPK2	protein_coding	206684905	1	84163	32185	84163	2	1	2	205914023	207709247	1795224	13321
IBD_DeLange_28067908_1	IBD (DeLange, EUR)	IMD	Blood_eQTLGen	Blood_eQTLGen	Full_Blood	Bulk blood	ENSG00000180667	YOD1	4360	5.16901636619975e-30	3.68214465994595e-25	1.40378204198764e-05	0.999983005057137	2.95712244632653e-06	1:206769068	rs3024495	chr1.18		1	206769068	1:207027122	7.2317e-12	1:206769068	3.18771542694679e-31	5261	4959	0.999988977025322	1	206009203	208048303	ENSG00000180667	YOD1	protein_coding	207051208	-1	282140	24086	282140	10	1	10	206009203	208048303	2039100	13374
IBD_DeLange_28067908_1	IBD (DeLange, EUR)	IMD	Blood_eQTLGen	Blood_eQTLGen	Full_Blood	Bulk blood	ENSG00000234981	RPL7AP20	3190	1.05817593059478e-47	3.68220721706972e-25	2.8737544310091e-23	1	3.36936672998595e-25	1:206769068	rs3024495	chr1.18		1	206769068	1:206520838	2.2486e-29	1:206769068	3.18771542694679e-31	3630	4008	0.999863550397955	1	205734206	207525733	ENSG00000234981	RP11-534L20.4	processed_pseudogene	206528915	1	240153	-8077	240153	6	0	6	205734206	207525733	1791527	13457
IBD_DeLange_28067908_1	IBD (DeLange, EUR)	IMD	Blood_eQTLGen	Blood_eQTLGen	Full_Blood	Bulk blood	ENSG00000136634	IL10	3455	1.64608077668256e-115	3.68220721706959e-25	4.47036432130107e-91	1	6.2598835897836e-27	1:206771300	rs1518111	chr1.18		1	206771300	1:206771300	4.6045e-98	1:206769068	3.18771542694679e-31	4438	3929	1	1	206009203	207769866	ENSG00000136634	IL10	protein_coding	206772494	-1	1194	1194	3426	0	0	1	206009203	207769866	1760663	13209
IBD_DeLange_28067908_1	IBD (DeLange, EUR)	IMD	Blood_eQTLGen	Blood_eQTLGen	Full_Blood	Bulk blood	ENSG00000162892	IL24	3858	8.46593391014158e-80	3.68220721706974e-25	2.2991465202979e-55	1	3.78740893191309e-25	1:206901826	rs291107	chr1.18		1	206901826	1:206901826	5.0267e-62	1:206769068	3.18771542694679e-31	4879	4377	0.999751069789876	1	206009203	207900780	ENSG00000162892	IL24	protein_coding	206897443	1	4383	4383	-128375	0	0	3	206009203	207900780	1891577	13322
IBD_DeLange_28067908_1	IBD (DeLange, EUR)	IMD	Blood_eQTLGen	Blood_eQTLGen	Full_Blood	Bulk blood	ENSG00000162894	FCMR	3902	1.99049740782609e-118	3.68220721706969e-25	5.40571806659522e-94	1	2.93408540654862e-27	1:206913708	rs72758947	chr1.18		1	206913708	1:206913708	2.965e-101	1:206769068	3.18771542694679e-31	4931	4421	1	1	206009203	207913594	ENSG00000162894	FAIM3	protein_coding	206921941	-1	8233	8233	152873	0	0	6	206009203	207913594	1904391	13323
IBD_DeLange_28067908_1	IBD (DeLange, EUR)	IMD	Blood_eQTLGen	Blood_eQTLGen	Full_Blood	Bulk blood	ENSG00000123838	C4BPA	4343	0	3.68220721707524e-25	0	1	2.20075025463686e-26	1:207107419	rs12063500	chr1.18		1	207107419	1:207096513	2.0880515548505e-308	1:206769068	3.18771542694679e-31	4725	5221	0.999999999999876	1	206009203	208124548	ENSG00000123838	C4BPA	protein_coding	207104233	1	3186	-7720	-335165	0	0	13	206009203	208124548	2115345	13187
IBD_DeLange_28067908_1	IBD (DeLange, EUR)	IMD	Blood_eQTLGen	Blood_eQTLGen	Full_Blood	Bulk blood	ENSG00000196352	CD55	5285	0	3.68220721706854e-25	0	1	1.45178511356805e-27	1:207318144	rs891376	chr1.18		1	207318144	1:207141043	2.0880515548505e-308	1:206769068	3.18771542694679e-31	6019	5962	0.999999999999815	1	206342018	208340383	ENSG00000196352	CD55	protein_coding	207321678	1	-3534	-180635	-552610	0	1	16	206342018	208341008	1998990	13397
IBD_DeLange_28067908_1	IBD (DeLange, EUR)	IMD	Blood_eQTLGen	Blood_eQTLGen	Full_Blood	Bulk blood	ENSG00000117322	CR2	5476	2.55480877281685e-55	3.68220721706964e-25	6.93825366745639e-31	1	1.44818771837495e-27	1:207454348	rs3813946	chr1.18		1	207454348	1:207454348	6.7876e-37	1:206769068	3.18771542694679e-31	6230	6186	0.980249619606139	1	206472128	208471900	ENSG00000117322	CR2	protein_coding	207454328	1	20	20	-685260	0	0	17	206472128	208471900	1999772	13169
IBD_DeLange_28067908_1	IBD (DeLange, EUR)	IMD	Blood_eQTLGen	Blood_eQTLGen	Full_Blood	Bulk blood	ENSG00000203710	CR1	5488	1.83908171149406e-95	3.6822072170698e-25	4.99450900799007e-71	1	5.53124998883463e-27	1:207523327	rs115290463	chr1.18		1	207523327	1:207523327	2.2416e-78	1:206769068	3.18771542694679e-31	6246	6202	0.972675361749749	1	206568589	208567906	ENSG00000203710	CR1	protein_coding	207496157	1	27170	27170	-727089	0	0	18	206568589	208567906	1999317	13412
IBD_DeLange_28067908_1	IBD (DeLange, EUR)	IMD	Blood_eQTLGen	Blood_eQTLGen	Full_Blood	Bulk blood	ENSG00000236911	CR1-AS1	4970	1.00005851596734e-106	3.6822072170698e-25	2.71592134014443e-82	1	5.34853581723706e-27	1:207593363	rs6672474	chr1.18		1	207593363	1:207591599	5.1545e-90	1:206769068	3.18771542694679e-31	5216	6208	0.953049374336237	1	206580154	208579142	ENSG00000236911	RP11-78B10.2	lncRNA	207606555	-1	13192	14956	837487	0	0	19	206580154	208579142	1998988	13462
IBD_DeLange_28067908_1	IBD (DeLange, EUR)	IMD	Blood_eQTLGen	Blood_eQTLGen	Full_Blood	Bulk blood	ENSG00000197721	CR1L	5132	5.75458041642281e-95	3.6822072170698e-25	1.56280732647152e-70	1	1.9568094550529e-27	1:207683909	rs3085	chr1.18		1	207683909	1:207683909	1.5686e-77	1:206769068	3.18771542694679e-31	5451	6312	1.00000000000001	1	206691945	208691596	ENSG00000197721	CR1L	protein_coding	207645133	1	38776	38776	-876065	0	0	20	206691945	208691596	1999651	13401
IBD_DeLange_28067908_1	IBD (DeLange, EUR)	IMD	Blood_eQTLGen	Blood_eQTLGen	Full_Blood	Bulk blood	ENSG00000119782	FKBP1B	5748	9.49380237440663e-34	4.54460216278991e-06	2.08901867571471e-28	0.999995409266028	4.61318037130826e-08	2:24036482	rs12713147	chr2.1		2	24036482	2:24036482	4.2136e-34	2:24972708	4.22323497589747e-11	6123	6640	0.963088045362255	0.999999034980356	23056971	25056607	ENSG00000119782	FKBP1B	protein_coding	24049741	1	-13259	-13259	922967	1	1	22	23056971	25056607	1999636	13528
IBD_DeLange_28067908_1	IBD (DeLange, EUR)	IMD	Blood_eQTLGen	Blood_eQTLGen	Full_Blood	Bulk blood	ENSG00000163026	WDCP	6011	2.43603004034021e-35	4.59474900213771e-06	5.30174496145867e-30	0.99999535989462	4.53563762354485e-08	2:24054234	rs12469126	chr2.1		2	24054234	2:24097657	3.6137e-35	2:24972708	4.22323497589747e-11	6778	6682	0.959182701839327	0.999999117647555	23039812	25039436	ENSG00000163026	C2orf44	protein_coding	24047391	-1	-6843	-50266	-925317	1	3	23	23039724	25039436	1999712	13580
IBD_DeLange_28067908_1	IBD (DeLange, EUR)	IMD	Blood_eQTLGen	Blood_eQTLGen	Full_Blood	Bulk blood	ENSG00000115129	TP53I3	5972	0	4.40072068163315e-06	0	0.999995571756045	2.75232461317237e-08	2:24064728	rs10191964	chr2.1		2	24064728	2:23689081	2.0880515548505e-308	2:24972708	4.22323497589747e-11	6727	6624	1.00000000000002	0.9999991622822	23082535	25081418	ENSG00000115129	TP53I3	protein_coding	24084834	-1	20106	395753	-887874	1	7	20	23081916	25081418	1999502	13499
IBD_DeLange_28067908_1	IBD (DeLange, EUR)	IMD	Blood_eQTLGen	Blood_eQTLGen	Full_Blood	Bulk blood	ENSG00000219626	FAM228B	5671	9.09587911982273e-85	4.40787030174166e-06	2.06354496987855e-79	0.999995543953171	4.81765404831255e-08	2:24097117	rs149711377	chr2.1		2	24097117	2:24097117	2.158e-87	2:24972708	4.22323497589747e-11	6015	6568	0.982287572288711	0.998361496026349	23123171	25122816	ENSG00000219626	FAM228B	protein_coding	24123469	1	-26352	-26352	849239	1	1	18	23123171	25122816	1999645	13620
IBD_DeLange_28067908_1	IBD (DeLange, EUR)	IMD	Blood_eQTLGen	Blood_eQTLGen	Full_Blood	Bulk blood	ENSG00000198399	ITSN2	5751	3.35091390296535e-18	4.27399936651692e-06	7.84019652275726e-13	0.999995700883152	2.51166984642739e-08	2:24253249	rs13033241	chr2.1		2	24253249	2:24253249	1.3928e-18	2:24972708	4.22323497589747e-11	6481	6384	0.979272798364456	0.999999424583511	23282021	25281169	ENSG00000198399	ITSN2	protein_coding	24360536	-1	107287	107287	-612172	3	3	9	23282021	25281169	1999148	13609
IBD_DeLange_28067908_1	IBD (DeLange, EUR)	IMD	Blood_eQTLGen	Blood_eQTLGen	Full_Blood	Bulk blood	ENSG00000084676	NCOA1	5171	1.91724277502391e-92	4.26882382647751e-06	4.49124769924107e-87	0.999995693683367	3.74927944164119e-08	2:24488615	rs12614742	chr2.1		2	24488615	2:24488615	6.4466e-94	2:24972708	4.22323497589747e-11	5874	5766	0.999990419305685	0.999999447255005	23631392	25631281	ENSG00000084676	NCOA1	protein_coding	24491254	1	-2639	-2639	481454	0	0	8	23631392	25631281	1999889	13491
IBD_DeLange_28067908_1	IBD (DeLange, EUR)	IMD	Blood_eQTLGen	Blood_eQTLGen	Full_Blood	Bulk blood	ENSG00000138092	CENPO	4970	1.65683216447438e-38	4.26882427078922e-06	3.88122072535649e-33	0.999995629284031	1.01891691207424e-07	2:24763399	rs6755824	chr2.1		2	24763399	2:24763399	9.6021e-40	2:24972708	4.22323497589747e-11	5708	5572	0.999986513626847	0.999999443001271	23808930	25807499	ENSG00000138092	CENPO	protein_coding	24793425	1	-30026	-30026	179283	1	1	4	23807763	25807499	1999736	13552
IBD_DeLange_28067908_1	IBD (DeLange, EUR)	IMD	Blood_eQTLGen	Blood_eQTLGen	Full_Blood	Bulk blood	ENSG00000138031	ADCY3	4952	3.17336203316909e-36	4.26882341723671e-06	7.43376954973545e-31	0.999994615482039	1.11569454727862e-06	2:24920539	rs112215462	chr2.1		2	24920539	2:24798168	2.1537e-37	2:24972708	4.22323497589747e-11	5690	5559	0.999999993375197	0.999999435790615	23869903	25869162	ENSG00000138031	ADCY3	protein_coding	24920237	-1	-302	122069	-52471	0	1	2	23869903	25869162	1999259	13548
IBD_DeLange_28067908_1	IBD (DeLange, EUR)	IMD	Blood_eQTLGen	Blood_eQTLGen	Full_Blood	Bulk blood	ENSG00000115137	DNAJC27	4927	2.63342210593119e-126	4.26882804714777e-06	6.16893068563285e-121	0.999995567128783	1.64043190625868e-07	2:24971258	rs4146916	chr2.1		2	24971258	2:24971258	5.1055e-128	2:24972708	4.22323497589747e-11	5653	5524	0.999999935379069	0.999999439436216	23957920	25957411	ENSG00000115137	DNAJC27	protein_coding	24971955	-1	697	697	-753	0	0	1	23957920	25957411	1999491	13500
IBD_DeLange_28067908_1	IBD (DeLange, EUR)	IMD	Blood_eQTLGen	Blood_eQTLGen	Full_Blood	Bulk blood	ENSG00000224165	DNAJC27-AS1	4565	3.90001582549414e-29	3.50910319149093e-07	9.11975023945702e-24	0.0802168827043952	0.919782766385282	2:25017198	rs77848049	chr2.1		2	25017198	2:25055960	1.0301e-28	2:24972708	4.22323497589747e-11	4868	5493	0.956114630355105	0.998221569242243	24006801	26005338	ENSG00000224165	DNAJC27-AS1	lncRNA	24971982	1	45216	83978	726	0	1	0	24006801	26005338	1998537	13624
IBD_DeLange_28067908_1	IBD (DeLange, EUR)	IMD	Blood_eQTLGen	Blood_eQTLGen	Full_Blood	Bulk blood	ENSG00000115128	SF3B6	5978	1.1313447953913e-07	4.28711075432232e-06	0.025707876137174	0.974172388565265	0.000115335052328086	2:25068670	rs1971136	chr2.1		2	25068670	2:24052436	1.9068e-07	2:24972708	4.22323497589747e-11	6735	6638	0.949638355256646	0.999999157688016	23072253	25071549	ENSG00000115128	SF3B14	protein_coding	24076326	-1	-992344	23890	-896382	22	0	21	23072253	25071549	1999296	13498
IBD_DeLange_28067908_1	IBD (DeLange, EUR)	IMD	Blood_eQTLGen	Blood_eQTLGen	Full_Blood	Bulk blood	ENSG00000084710	EFR3B	4787	3.71014792679681e-19	4.26882867915242e-06	8.69121686008139e-14	0.999995593460386	1.37710850340498e-07	2:25166290	rs7591899	chr2.1		2	25166290	2:25238907	3.2302e-21	2:24972708	4.22323497589747e-11	5486	5447	0.990546989971687	0.999999420700945	24098803	26098657	ENSG00000084710	EFR3B	protein_coding	25042076	1	124214	196831	-69368	0	1	0	24098803	26098657	1999854	13492
IBD_DeLange_28067908_1	IBD (DeLange, EUR)	IMD	Blood_eQTLGen	Blood_eQTLGen	Full_Blood	Bulk blood	ENSG00000115138	POMC	4759	4.92382927783987e-296	4.26882911826372e-06	1.15343293913772e-290	0.999995702212941	2.89578901634795e-08	2:25170853	rs3754861	chr2.1		2	25170853	2:25170853	1.492e-300	2:24972708	4.22323497589747e-11	5490	5370	1	0.999999440538448	24164990	26164676	ENSG00000115138	POMC	protein_coding	25168580	-1	-2273	-2273	195872	0	0	1	24164990	26164676	1999686	13501
IBD_DeLange_28067908_1	IBD (DeLange, EUR)	IMD	Blood_eQTLGen	Blood_eQTLGen	Full_Blood	Bulk blood	ENSG00000119772	DNMT3A	4708	1.67433458764588e-39	5.30788114660876e-07	3.92221686876442e-34	0.122585079888575	0.877414389323307	2:25265950	rs7578575	chr2.1		2	25265950	2:25265950	1.0935e-39	2:24972708	4.22323497589747e-11	5424	5317	1	0.999999407258913	24288622	26286782	ENSG00000119772	DNMT3A	protein_coding	25341925	-1	75975	75975	369217	0	0	2	24288622	26286782	1998160	13526
IBD_DeLange_28067908_1	IBD (DeLange, EUR)	IMD	Blood_eQTLGen	Blood_eQTLGen	Full_Blood	Bulk blood	ENSG00000138101	DTNB	4371	4.93058459979694e-73	4.26931031449287e-06	1.1548852440783e-67	0.999995717479767	1.32099255885283e-08	2:25671381	rs12615633	chr2.1		2	25671381	2:25671381	1.2526e-74	2:24972708	4.22323497589747e-11	4722	5293	0.999999999864471	0.999999105010523	24527573	26524864	ENSG00000138101	DTNB	protein_coding	25673577	-1	2196	2196	700869	0	0	6	24526728	26524864	1998136	13553
IBD_DeLange_28067908_1	IBD (DeLange, EUR)	IMD	Blood_eQTLGen	Blood_eQTLGen	Full_Blood	Bulk blood	ENSG00000143970	ASXL2	4701	2.59923636114942e-22	4.79177061884073e-06	5.42434946000339e-17	0.999995181503442	2.67259422017217e-08	2:25836750	rs13002752	chr2.1		2	25836750	2:25836750	2.5886e-23	2:24972708	4.22323497589747e-11	5489	5341	0.999999907161338	0.999999609694732	24808237	26807569	ENSG00000143970	ASXL2	protein_coding	25878487	-1	41737	41737	905779	1	1	9	24808237	26807569	1999332	13560
IBD_DeLange_28067908_1	IBD (DeLange, EUR)	IMD	Blood_eQTLGen	Blood_eQTLGen	Full_Blood	Bulk blood	ENSG00000217643	PTGES3P2	4342	5.64004905979168e-23	4.97350929849209e-06	1.1340123316929e-17	0.999995002919669	2.35710352134027e-08	2:25858917	rs13009710	chr2.1		2	25858917	2:25858917	5.3861e-23	2:24972708	4.22323497589747e-11	4625	5373	0.93019137851083	0.999778995451629	24823221	26822339	ENSG00000217643	PTGES3P2	transcribed_processed_pseudogene	25822469	1	36448	36448	-849761	1	1	7	24823221	26822347	1999126	13618
IBD_DeLange_28067908_1	IBD (DeLange, EUR)	IMD	Blood_eQTLGen	Blood_eQTLGen	Full_Blood	Bulk blood	ENSG00000218682	AC010150.1	4141	2.49292944131433e-30	5.00149606296874e-06	4.98434245206844e-25	0.999994975237035	2.32669066366204e-08	2:25868112	rs2271664	chr2.1		2	25868112	2:25868112	3.515e-31	2:24972708	4.22323497589747e-11	4326	5385	0.999999999998414	0.999774064359627	24856732	26855650	ENSG00000218682	AC010150.1	processed_pseudogene	25856966	-1	-11146	-11146	884258	0	0	8	24856732	26855650	1998918	13619
IBD_DeLange_28067908_1	IBD (DeLange, EUR)	IMD	Blood_eQTLGen	Blood_eQTLGen	Full_Blood	Bulk blood	ENSG00000115241	PPM1G	4334	1.09705706241064e-69	2.31024321054408e-07	4.74864179317945e-63	0.999995144868214	4.62410746599143e-06	2:27418655	rs11690265	chr2.2		2	27418655	2:27418655	1.1518e-69	2:28391534	1.48060825564766e-13	5009	5046	0.9733724950421	0.999999982414854	26395521	28395381	ENSG00000115241	PPM1G	protein_coding	27409591	-1	-9064	-9064	-981943	0	0	19	26395521	28395381	1999860	13504
IBD_DeLange_28067908_1	IBD (DeLange, EUR)	IMD	Blood_eQTLGen	Blood_eQTLGen	Full_Blood	Bulk blood	ENSG00000115216	NRBP1	4338	7.04341597469321e-200	1.4617945167356e-07	4.81832956735829e-193	0.999998829014206	1.02480636670438e-06	2:27428508	rs2303370	chr2.2		2	27428508	2:27428508	2.0735e-200	2:28391534	1.48060825564766e-13	5008	5040	0.999999999548936	0.999999956179339	26435328	28433879	ENSG00000115216	NRBP1	protein_coding	27428631	1	-123	-123	962903	0	0	18	26435328	28434831	1999503	13502
IBD_DeLange_28067908_1	IBD (DeLange, EUR)	IMD	Blood_eQTLGen	Blood_eQTLGen	Full_Blood	Bulk blood	ENSG00000157992	KRTCAP3	4124	5.57422107801332e-238	1.46179236625885e-07	3.8132696628993e-231	0.999997736382117	2.11743867652463e-06	2:27444430	rs4803	chr2.2		2	27444430	2:27444430	1.0168e-238	2:28391534	1.48060825564766e-13	4410	5048	0.997188416055593	0.999999952845342	26445783	28444341	ENSG00000157992	KRTCAP3	protein_coding	27442381	1	2049	2049	949153	0	0	17	26445783	28444341	1998558	13568
IBD_DeLange_28067908_1	IBD (DeLange, EUR)	IMD	Blood_eQTLGen	Blood_eQTLGen	Full_Blood	Bulk blood	ENSG00000138002	IFT172	4138	3.3562053539664e-17	1.46179544942916e-07	2.29594698798028e-10	0.999999852567694	1.02316974814901e-09	2:27507950	rs8179219	chr2.2		2	27507950	2:27507950	5.5412e-17	2:28391534	1.48060825564766e-13	4405	5081	0.999976939051746	0.999999952677134	26467129	28467075	ENSG00000138002	IFT172	protein_coding	27489743	-1	-18207	-18207	-901791	2	2	16	26467129	28467075	1999946	13546
IBD_DeLange_28067908_1	IBD (DeLange, EUR)	IMD	Blood_eQTLGen	Blood_eQTLGen	Full_Blood	Bulk blood	ENSG00000163798	SLC4A1AP	4362	2.04810962408707e-49	1.46179544586548e-07	1.40109160176556e-42	0.999999852844891	9.75561581974456e-10	2:27640585	rs55826602	chr2.2		2	27640585	2:27640585	6.7778e-49	2:28391534	1.48060825564766e-13	4642	5257	0.999999999927354	0.999999953451071	26681509	28679138	ENSG00000163798	SLC4A1AP	protein_coding	27663889	1	-23304	-23304	727645	1	1	7	26681509	28679138	1997629	13588
IBD_DeLange_28067908_1	IBD (DeLange, EUR)	IMD	Blood_eQTLGen	Blood_eQTLGen	Full_Blood	Bulk blood	ENSG00000119760	SUPT7L	4541	5.09386274116806e-23	1.46179544261556e-07	3.48466128988481e-16	0.999999853046003	7.74453150481654e-10	2:27650459	rs8731	chr2.2		2	27650459	2:27650459	2.336e-22	2:28391534	1.48060825564766e-13	5169	5235	0.992263972264877	0.999999956047194	26657488	28656801	ENSG00000119760	SUPT7L	protein_coding	27663614	-1	13155	13155	-727920	0	0	8	26657488	28656801	1999313	13525
IBD_DeLange_28067908_1	IBD (DeLange, EUR)	IMD	Blood_eQTLGen	Blood_eQTLGen	Full_Blood	Bulk blood	ENSG00000198522	GPN1	4503	2.59976569071657e-71	1.46179544311386e-07	1.77847408210275e-64	0.999999853138189	6.82275993035702e-10	2:27654807	rs6749419	chr2.2		2	27654807	2:27654807	2.6906e-71	2:28391534	1.48060825564766e-13	5133	5199	1	0.999999956024857	26640078	28639492	ENSG00000198522	GPN1	protein_coding	27629050	1	25757	25757	762484	0	0	9	26640078	28639492	1999414	13610
IBD_DeLange_28067908_1	IBD (DeLange, EUR)	IMD	Blood_eQTLGen	Blood_eQTLGen	Full_Blood	Bulk blood	ENSG00000243147	MRPL33	4439	3.6136675106797e-42	1.4617954356729e-07	2.47207433548267e-35	0.99999985321524	6.05211217345515e-10	2:27796989	rs34181670	chr2.2		2	27796989	2:27796989	1.6199e-41	2:28391534	1.48060825564766e-13	5013	5153	0.999999708010194	0.999999956183486	26879976	28879240	ENSG00000243147	MRPL33	protein_coding	27771719	1	25270	25270	619815	0	0	5	26879976	28879240	1999264	13643
IBD_DeLange_28067908_1	IBD (DeLange, EUR)	IMD	Blood_eQTLGen	Blood_eQTLGen	Full_Blood	Bulk blood	ENSG00000171174	RBKS	4471	8.30372713041289e-29	1.46179543040772e-07	5.68049789467636e-22	0.999999847581944	6.23850809882288e-09	2:27859379	rs55995806	chr2.2		2	27859379	2:27859379	4.9303e-28	2:28391534	1.48060825564766e-13	5061	5165	0.999964545738509	0.999999956367379	26836299	28835635	ENSG00000171174	RBKS	protein_coding	27890387	-1	31008	31008	-501147	0	0	4	26836299	28835635	1999336	13595
IBD_DeLange_28067908_1	IBD (DeLange, EUR)	IMD	Blood_eQTLGen	Blood_eQTLGen	Full_Blood	Bulk blood	ENSG00000223522	AC093690.1	4666	6.51906811014856e-48	1.46179554903522e-07	4.45962967334749e-41	0.999999799970516	5.38499291248627e-08	2:28309442	rs1038693	chr2.2		2	28309442	2:28309442	1.0442e-47	2:28391534	1.48060825564766e-13	4838	5860	0.999999999999994	0.99999983313468	27310002	29308643	ENSG00000223522	AC093690.1	lncRNA	28310560	-1	1118	1118	-80974	0	0	0	27310002	29308643	1998641	13623
IBD_DeLange_28067908_1	IBD (DeLange, EUR)	IMD	Blood_eQTLGen	Blood_eQTLGen	Full_Blood	Bulk blood	ENSG00000158019	BABAM2	4901	1.40429752688975e-13	1.46179364971408e-07	9.60666104927856e-07	0.999998635663878	2.57490511833986e-07	2:28391534	rs11677002	chr2.2		2	28391534	2:28157428	4.1026e-12	2:28391534	1.48060825564766e-13	5492	5633	0.999999412601702	0.999999955792743	27114904	29112892	ENSG00000158019	BRE	protein_coding	27890729	1	500805	266699	500805	3	2	3	27114904	29113214	1998310	13569
IBD_DeLange_28067908_1	IBD (DeLange, EUR)	IMD	Blood_eQTLGen	Blood_eQTLGen	Full_Blood	Bulk blood	ENSG00000163803	PLB1	5833	0	1.46180361519975e-07	0	0.999999852640496	1.17920311173394e-09	2:28467982	rs11127158	chr2.2		2	28467982	2:28454219	2.0880515548505e-308	2:28391534	1.48060825564766e-13	6500	6561	0.999999999999913	0.999999955979792	27550492	29550307	ENSG00000163803	PLB1	protein_coding	28496060	1	-28078	-41841	-104526	0	0	5	27550492	29550307	1999815	13589
IBD_DeLange_28067908_1	IBD (DeLange, EUR)	IMD	Blood_eQTLGen	Blood_eQTLGen	Full_Blood	Bulk blood	ENSG00000226833	PPP1CB-DT	5789	1.53996594132409e-22	1.46180368063216e-07	1.05346958343484e-15	0.999999852705539	1.11408880175272e-09	2:28748872	rs7607844	chr2.2		2	28748872	2:28748872	5.547e-22	2:28391534	1.48060825564766e-13	6038	6936	0.998900525726886	0.999999950060914	27724088	29722162	ENSG00000226833	AC097724.3	lncRNA	28751501	-1	2629	2629	359967	0	0	7	27724088	29722162	1998074	13628
IBD_DeLange_28067908_1	IBD (DeLange, EUR)	IMD	Blood_eQTLGen	Blood_eQTLGen	Full_Blood	Bulk blood	ENSG00000171103	TRMT61B	6046	4.02229894134294e-115	1.46180367583367e-07	2.75159955093802e-108	0.999999849988694	3.8309174412576e-09	2:28761125	rs78719787	chr2.2		2	28761125	2:28761125	6.4349e-116	2:28391534	1.48060825564766e-13	6365	7181	0.999999999996592	0.999999951026338	27860513	29859734	ENSG00000171103	TRMT61B	protein_coding	28870309	-1	109184	109184	478775	2	2	11	27860513	29859734	1999221	13594
IBD_DeLange_28067908_1	IBD (DeLange, EUR)	IMD	Blood_eQTLGen	Blood_eQTLGen	Full_Blood	Bulk blood	ENSG00000213639	PPP1CB	6263	0	1.46180354972374e-07	0	0.999999768012485	8.58073151950441e-08	2:28783004	rs3768666	chr2.2		2	28783004	2:28683778	2.0880515548505e-308	2:28391534	1.48060825564766e-13	6971	7051	1.00000000000004	0.999999955690542	27777857	29777240	ENSG00000213639	PPP1CB	protein_coding	28751830	1	31174	-68052	-360296	0	1	8	27777857	29777240	1999383	13615
IBD_DeLange_28067908_1	IBD (DeLange, EUR)	IMD	Blood_eQTLGen	Blood_eQTLGen	Full_Blood	Bulk blood	ENSG00000115295	CLIP4	6473	2.80829660873447e-106	1.46180372031788e-07	1.92111714972692e-99	0.999999853256082	5.63557934134751e-10	2:28997161	rs7587493	chr2.2		2	28997161	2:28997161	2.7746e-106	2:28391534	1.48060825564766e-13	7207	7295	0.999999999999989	0.999999955868316	28143817	30142888	ENSG00000115295	CLIP4	protein_coding	29115415	1	-118254	-118254	-723881	1	1	15	28143817	30142888	1999071	13505
IBD_DeLange_28067908_1	IBD (DeLange, EUR)	IMD	Blood_eQTLGen	Blood_eQTLGen	Full_Blood	Bulk blood	ENSG00000189350	TOGARAM2	6408	1.25327810807118e-151	1.46180368020579e-07	8.57350366914624e-145	0.999999851193376	2.62624537301004e-09	2:29011101	rs11684304	chr2.2		2	29011101	2:29011101	4.2914e-152	2:28391534	1.48060825564766e-13	6990	7311	1	0.999999954567543	28009029	30008099	ENSG00000189350	FAM179A	protein_coding	28981298	1	29803	29803	-589764	0	0	13	28009029	30008099	1999070	13607
IBD_DeLange_28067908_1	IBD (DeLange, EUR)	IMD	Blood_eQTLGen	Blood_eQTLGen	Full_Blood	Bulk blood	ENSG00000057935	MTA3	6718	7.55599933012038e-38	6.48354552236966e-07	1.16541086800614e-31	0.999999349500909	2.14454258032327e-09	2:42674683	rs10187451	chr2.3		2	42674683	2:42674683	9.4154e-38	2:43624107	5.54971453927263e-13	7537	7516	0.999999538343041	0.999999884935486	41625846	43625480	ENSG00000057935	MTA3	protein_coding	42568632	1	106051	106051	1055475	0	0	13	41625798	43625480	1999682	13481
IBD_DeLange_28067908_1	IBD (DeLange, EUR)	IMD	Blood_eQTLGen	Blood_eQTLGen	Full_Blood	Bulk blood	ENSG00000162881	OXER1	6632	1.04247306455181e-121	6.48333598384354e-07	1.60792590218085e-115	0.999999349181606	2.48479990782216e-09	2:42762452	rs2278583	chr2.3		2	42762452	2:42762452	1.4394e-122	2:43624107	5.54971453927263e-13	7447	7393	0.999999999999718	0.99999988637593	41763445	43763364	ENSG00000162881	OXER1	protein_coding	42764135	-1	1683	1683	-859972	0	0	12	41763445	43763364	1999919	13574
IBD_DeLange_28067908_1	IBD (DeLange, EUR)	IMD	Blood_eQTLGen	Blood_eQTLGen	Full_Blood	Bulk blood	ENSG00000162882	HAAO	6608	1.74683856154358e-58	6.48333597546554e-07	2.69434968262116e-52	0.999999348094391	3.57202086888454e-09	2:42788925	rs10174617	chr2.3		2	42788925	2:42788579	1.7873e-58	2:43624107	5.54971453927263e-13	7413	7370	0.999999999999532	0.999999881719968	41780127	43779516	ENSG00000162882	HAAO	protein_coding	42792583	-1	3658	4004	-831524	0	0	11	41780127	43779516	1999389	13575
IBD_DeLange_28067908_1	IBD (DeLange, EUR)	IMD	Blood_eQTLGen	Blood_eQTLGen	Full_Blood	Bulk blood	ENSG00000226491	FTOP1	6145	3.31646800425226e-18	6.50567640926257e-07	5.09780325145043e-12	0.999999345969002	3.45825996633212e-09	2:42795356	rs920394	chr2.3		2	42795356	2:42795356	6.078e-19	2:43624107	5.54971453927263e-13	6521	7393	0.999999741679399	0.996565887004757	41797972	43797477	ENSG00000226491	FTOP1	processed_pseudogene	42798712	-1	3356	3356	-825395	0	0	9	41797972	43797477	1999505	13627
IBD_DeLange_28067908_1	IBD (DeLange, EUR)	IMD	Blood_eQTLGen	Blood_eQTLGen	Full_Blood	Bulk blood	ENSG00000231826	LINC01819	6187	2.24759718978828e-32	6.50567517992843e-07	3.45482248431215e-26	0.999999153788355	1.95644120720489e-07	2:43061054	rs7589073	chr2.3		2	43061054	2:43061054	9.7922e-33	2:43624107	5.54971453927263e-13	6567	7407	0.999999999999856	0.996565867992383	42033795	44033689	ENSG00000231826	AC016735.2	lncRNA	43039410	-1	-21644	-21644	-584697	1	1	7	42033795	44033689	1999894	13634
IBD_DeLange_28067908_1	IBD (DeLange, EUR)	IMD	Blood_eQTLGen	Blood_eQTLGen	Full_Blood	Bulk blood	ENSG00000230587	LINC02580	6164	6.00546653715058e-54	6.50567624022037e-07	9.23111181682316e-48	0.999999324666022	2.47663508267305e-08	2:43139735	rs62135413	chr2.3		2	43139735	2:43139735	7.6535e-55	2:43624107	5.54971453927263e-13	6552	7403	0.999999999354415	0.99656586751468	42100968	44100212	ENSG00000230587	AC093609.1	lncRNA	43217246	-1	77511	77511	-406861	0	0	3	42100968	44100212	1999244	13632
IBD_DeLange_28067908_1	IBD (DeLange, EUR)	IMD	Blood_eQTLGen	Blood_eQTLGen	Full_Blood	Bulk blood	ENSG00000152518	ZFP36L2	6594	2.20920247653868e-19	6.48333227645868e-07	3.40750665757469e-13	0.999998782581964	5.69084468123883e-07	2:43544996	rs141202289	chr2.3		2	43544996	2:43488685	4.6377e-19	2:43624107	5.54971453927263e-13	7418	7377	0.99881490887663	0.999999863125492	42224543	44224380	ENSG00000152518	ZFP36L2	protein_coding	43226606	-1	-318390	-262079	-397501	0	0	1	42224543	44224380	1999837	13565
IBD_DeLange_28067908_1	IBD (DeLange, EUR)	IMD	Blood_eQTLGen	Blood_eQTLGen	Full_Blood	Bulk blood	ENSG00000115970	THADA	6578	6.7729844615236e-21	6.48333074410754e-07	1.04467516366501e-14	0.999998543289296	8.08377615789197e-07	2:43560521	rs78434813	chr2.3		2	43560521	2:43560521	6.9835e-21	2:43624107	5.54971453927263e-13	7385	7399	0.975854280417191	0.999999863400912	42381394	44380986	ENSG00000115970	THADA	protein_coding	43596038	-1	35517	35517	-28069	0	0	0	42381394	44380986	1999592	13523
IBD_DeLange_28067908_1	IBD (DeLange, EUR)	IMD	Blood_eQTLGen	Blood_eQTLGen	Full_Blood	Bulk blood	ENSG00000152527	PLEKHH2	6841	0	6.48333592564375e-07	0	0.999999349060074	2.60624617036786e-09	2:43636727	rs9309103	chr2.3		2	43636727	2:43625450	2.0880515548505e-308	2:43624107	5.54971453927263e-13	7646	7652	1.00000000000005	0.999999865921253	42703184	44702281	ENSG00000152527	PLEKHH2	protein_coding	43637260	1	-533	-11810	-13153	0	0	0	42703184	44702281	1999097	13566
IBD_DeLange_28067908_1	IBD (DeLange, EUR)	IMD	Blood_eQTLGen	Blood_eQTLGen	Full_Blood	Bulk blood	ENSG00000138036	DYNC2LI1	6741	2.18365111505634e-76	6.48333575510806e-07	3.36809586725038e-70	0.999999322737439	2.89289750010946e-08	2:43774046	rs75684735	chr2.3		2	43774046	2:43774046	1.7099e-78	2:43624107	5.54971453927263e-13	7551	7539	0.999999999998211	0.999999867977727	42792207	44790654	ENSG00000138036	DYNC2LI1	protein_coding	43774039	1	7	7	-149932	0	0	1	42792207	44790654	1998447	13550
IBD_DeLange_28067908_1	IBD (DeLange, EUR)	IMD	Blood_eQTLGen	Blood_eQTLGen	Full_Blood	Bulk blood	ENSG00000138032	PPM1B	6924	1.87602169895826e-26	6.48333595207518e-07	2.89360367470567e-20	0.999999346783163	4.88324355717495e-09	2:44169096	rs12712912	chr2.3		2	44169096	2:44169096	1.3268e-26	2:43624107	5.54971453927263e-13	7758	7735	0.999999999979671	0.999999870477533	43206345	45206072	ENSG00000138032	PPM1B	protein_coding	44168875	1	221	221	-544768	0	0	8	43206345	45206072	1999727	13549
IBD_DeLange_28067908_1	IBD (DeLange, EUR)	IMD	Blood_eQTLGen	Blood_eQTLGen	Full_Blood	Bulk blood	ENSG00000138078	PREPL	7149	2.03564067388231e-68	6.68107046590226e-07	3.04687596442719e-62	0.999999326017587	5.87535386526124e-09	2:44334199	rs75141285	chr2.3		2	44334199	2:44334199	9.4976e-69	2:43624107	5.54971453927263e-13	8003	7978	0.99574159547581	0.999999883211554	43339599	45338601	ENSG00000138078	PREPL	protein_coding	44361494	-1	27295	27295	737387	0	0	11	43339599	45338601	1999002	13551
IBD_DeLange_28067908_1	IBD (DeLange, EUR)	IMD	Blood_eQTLGen	Blood_eQTLGen	Full_Blood	Bulk blood	ENSG00000143919	CAMKMT	7071	1.15823172245809e-157	6.70207072497417e-07	1.72816875976026e-151	0.999999311675206	1.81177207815204e-08	2:44575046	rs13425258	chr2.3		2	44575046	2:44575046	2.6492e-158	2:43624107	5.54971453927263e-13	7858	8009	0.999971420317049	0.999999751045461	43567937	45566668	ENSG00000143919	CAMKMT	protein_coding	44361947	1	213099	213099	-737840	0	0	12	43567937	45566668	1998731	13558
IBD_DeLange_28067908_1	IBD (DeLange, EUR)	IMD	Blood_eQTLGen	Blood_eQTLGen	Full_Blood	Bulk blood	ENSG00000162924	REL	5074	9.13681911321613e-74	1.13269129335049e-22	8.06646891951434e-52	1	1.19994824122705e-23	2:60895182	rs34023434	chr2.4		2	60895182	2:60895182	3.4674e-58	2:60977506	1.72626488023883e-28	5695	5886	0.999999999959794	0.999999999999998	59902591	61902266	ENSG00000162924	REL	protein_coding	60881574	1	13608	13608	95932	0	0	4	59902591	61902266	1999675	13576
IBD_DeLange_28067908_1	IBD (DeLange, EUR)	IMD	Blood_eQTLGen	Blood_eQTLGen	Full_Blood	Bulk blood	ENSG00000232713	RPS12P3	4745	1.09674244497848e-31	1.13269128965214e-22	9.68262448397875e-10	0.999999996730324	2.30140836930897e-09	2:60964860	rs55776317	chr2.4		2	60964860	2:60864815	1.3826e-15	2:60977506	1.72626488023883e-28	5015	5858	0.987193994572032	0.999999999999998	59939243	61937753	ENSG00000232713	AC010733.5	processed_pseudogene	60938604	-1	-26256	73789	-38902	0	5	0	59939243	61937753	1998510	13635
IBD_DeLange_28067908_1	IBD (DeLange, EUR)	IMD	Blood_eQTLGen	Blood_eQTLGen	Full_Blood	Bulk blood	ENSG00000267520	RP11-373L24.1	4681	7.95204079468086e-43	1.13270729996446e-22	7.02038452028192e-21	1	3.0318539884754e-22	2:60972192	rs112401990	chr2.4		2	60972192	2:60872285	3.3459e-27	2:60977506	1.72626488023883e-28	4897	5879	0.977225368854416	0.999985868711187	59927464	61926754	ENSG00000267520	RP11-373L24.1	lncRNA	60925909	1	46283	-53624	51597	2	3	2	59927464	61926754	1999290	13650
IBD_DeLange_28067908_1	IBD (DeLange, EUR)	IMD	Blood_eQTLGen	Blood_eQTLGen	Full_Blood	Bulk blood	ENSG00000082898	XPO1	4817	7.95860593342215e-28	1.13268330764625e-22	7.02627978174072e-06	0.999992949748466	2.39717500356351e-08	2:60977506	rs7608697	chr2.4		2	60977506	2:61326331	2.4289e-11	2:60977506	1.72626488023883e-28	5542	5586	0.935194317905363	0.999999999999998	60508958	62507808	ENSG00000082898	XPO1	protein_coding	61538356	-1	560850	212025	560850	12	4	12	60508958	62507808	1998850	13490
IBD_DeLange_28067908_1	IBD (DeLange, EUR)	IMD	Blood_eQTLGen	Blood_eQTLGen	Full_Blood	Bulk blood	ENSG00000119866	BCL11A	5277	1.99793218948629e-27	1.13267125818899e-22	1.76388059236905e-05	0.999982311797145	4.93969310817083e-08	2:60977506	rs7608697	chr2.4		2	60977506	2:60353959	1.3276e-11	2:60977506	1.72626488023883e-28	5869	6188	0.995875177313709	0.999999999999998	59503711	61502147	ENSG00000119866	BCL11A	protein_coding	60553654	-1	-423852	199695	-423852	7	3	7	59503711	61502147	1998436	13529
IBD_DeLange_28067908_1	IBD (DeLange, EUR)	IMD	Blood_eQTLGen	Blood_eQTLGen	Full_Blood	Bulk blood	ENSG00000162928	PEX13	4898	3.77641044327343e-38	1.13269129335046e-22	3.33401560111133e-16	0.999999999999986	1.99614161109941e-14	2:60977506	rs7608697	chr2.4		2	60977506	2:61060310	2.4876e-22	2:60977506	1.72626488023883e-28	5527	5703	0.999999999914602	0.999999999999998	60033318	62032068	ENSG00000162928	PEX13	protein_coding	61017720	1	-40214	42590	-40214	0	1	0	60033318	62032068	1998750	13578
IBD_DeLange_28067908_1	IBD (DeLange, EUR)	IMD	Blood_eQTLGen	Blood_eQTLGen	Full_Blood	Bulk blood	ENSG00000170264	FAM161A	4621	7.05795516473908e-29	1.1326905367775e-22	6.23113747423788e-07	0.999999331967383	4.49188662271743e-08	2:60977506	rs7608697	chr2.4		2	60977506	2:61861288	7.3644e-12	2:60977506	1.72626488023883e-28	5214	5470	0.999306202521624	0.999999999999998	60839531	62835864	ENSG00000170264	FAM161A	protein_coding	61854060	-1	876554	-7228	876554	14	3	14	60839531	62835864	1996333	13592
IBD_DeLange_28067908_1	IBD (DeLange, EUR)	IMD	Blood_eQTLGen	Blood_eQTLGen	Full_Blood	Bulk blood	ENSG00000228590	MIR4432HG	5185	7.52197761853993e-28	1.13268373520885e-22	6.64080112798442e-06	0.999993327207394	3.19914816300873e-08	2:60977506	rs7608697	chr2.4		2	60977506	2:60351708	1.0756e-11	2:60977506	1.72626488023883e-28	5586	6265	0.99877920783696	0.999999999999998	59352446	61351638	ENSG00000228590	AC007381.3	lncRNA	60439833	-1	-537673	88125	-537673	9	1	9	59352446	61351638	1999192	13630
IBD_DeLange_28067908_1	IBD (DeLange, EUR)	IMD	Blood_eQTLGen	Blood_eQTLGen	Full_Blood	Bulk blood	ENSG00000162927	PUS10	4777	1.68380564476064e-201	1.13269129335045e-22	1.48655300402286e-179	1	3.35245387825675e-23	2:61014432	rs13005116	chr2.4		2	61014432	2:61014432	1.6272e-187	2:60977506	1.72626488023883e-28	5122	5802	0.933915378816337	0.999999999999998	59979419	61977758	ENSG00000162927	PUS10	protein_coding	61018255	-1	3823	3823	40749	1	1	1	59979419	61977758	1998339	13577
IBD_DeLange_28067908_1	IBD (DeLange, EUR)	IMD	Blood_eQTLGen	Blood_eQTLGen	Full_Blood	Bulk blood	ENSG00000162929	SANBR	4777	0	1.13269129335045e-22	0	1	1.76290388503099e-18	2:61152809	rs1665273	chr2.4		2	61152809	2:60956747	2.0880515548505e-308	2:60977506	1.72626488023883e-28	5390	5610	1	0.999999999999998	60115898	62113475	ENSG00000162929	KIAA1841	protein_coding	61065871	1	86938	-109124	-88365	1	2	2	60115898	62113475	1997577	13579
IBD_DeLange_28067908_1	IBD (DeLange, EUR)	IMD	Blood_eQTLGen	Blood_eQTLGen	Full_Blood	Bulk blood	ENSG00000173209	AHSA2P	4555	0	1.13269129335045e-22	0	1	3.2832467798916e-18	2:61173681	rs2167564	chr2.4		2	61173681	2:61104443	2.0880515548505e-308	2:60977506	1.72626488023883e-28	4883	5562	0.999999999999986	0.999999999999998	60182802	62182369	ENSG00000173209	AHSA2	transcribed_unitary_pseudogene	61177539	1	-3858	-73096	-200033	1	3	6	60182802	62182369	1999567	13597
IBD_DeLange_28067908_1	IBD (DeLange, EUR)	IMD	Blood_eQTLGen	Blood_eQTLGen	Full_Blood	Bulk blood	ENSG00000115464	USP34	4720	1.05457424175621e-84	1.13269129335048e-22	9.31034120194218e-63	1	3.94593893275244e-25	2:61255126	rs10496091	chr2.4		2	61255126	2:61255126	1.4446e-69	2:60977506	1.72626488023883e-28	5371	5499	1	0.999999999999998	60329232	62328602	ENSG00000115464	USP34	protein_coding	61471087	-1	215961	215961	493581	1	1	9	60329232	62328602	1999370	13506
IBD_DeLange_28067908_1	IBD (DeLange, EUR)	IMD	Blood_eQTLGen	Blood_eQTLGen	Full_Blood	Bulk blood	ENSG00000115484	CCT4	4701	3.6144080296571e-153	1.13269129335045e-22	3.1909912708571e-131	1	5.90413841879142e-25	2:61888641	rs41281525	chr2.4		2	61888641	2:61888641	2.1232e-138	2:60977506	1.72626488023883e-28	5414	5437	1	0.999999999999997	60878616	62877769	ENSG00000115484	CCT4	protein_coding	61888656	-1	15	15	911150	0	0	19	60878616	62877769	1999153	13508
IBD_DeLange_28067908_1	IBD (DeLange, EUR)	IMD	Blood_eQTLGen	Blood_eQTLGen	Full_Blood	Bulk blood	ENSG00000071082	RPL31	5857	5.43210782055977e-215	0.000294758005537637	1.84235912249054e-211	0.999704198138311	1.04385615431473e-06	2:101013525	rs78362750	chr2.5		2	101013525	2:101013525	9.5866e-220	2:101997084	5.58874045994788e-10	6266	6795	0.999999999999983	0.99997491661902	100013653	102012571	ENSG00000071082	RPL31	protein_coding	101002289	1	11236	11236	994795	0	0	12	100013653	102012571	1998918	13486
IBD_DeLange_28067908_1	IBD (DeLange, EUR)	IMD	Blood_eQTLGen	Blood_eQTLGen	Full_Blood	Bulk blood	ENSG00000204634	TBC1D8	6260	1.02728274463269e-218	0.000217340048838549	4.72558246645183e-215	0.999781537370256	1.12258088127301e-06	2:101174066	rs1192778	chr2.5		2	101174066	2:101174066	7.6058e-223	2:101997084	5.58874045994788e-10	7255	7017	0.999378922496972	0.999985101965594	100130447	102129989	ENSG00000204634	TBC1D8	protein_coding	101151382	-1	-22684	-22684	-845702	1	1	10	100130447	102129989	1999542	13613
IBD_DeLange_28067908_1	IBD (DeLange, EUR)	IMD	Blood_eQTLGen	Blood_eQTLGen	Full_Blood	Bulk blood	ENSG00000163162	RNF149	6288	1.8096063019084e-41	0.000216920843584141	8.34042605049879e-38	0.999782245342342	8.33814070325073e-07	2:101250727	rs12991475	chr2.5		2	101250727	2:101250727	3.5194e-44	2:101997084	5.58874045994788e-10	7323	7004	0.999999999999996	0.999985626067104	100289965	102289716	ENSG00000163162	RNF149	protein_coding	101308701	-1	57974	57974	-688383	2	2	6	100289965	102289716	1999751	13581
IBD_DeLange_28067908_1	IBD (DeLange, EUR)	IMD	Blood_eQTLGen	Blood_eQTLGen	Full_Blood	Bulk blood	ENSG00000212283	SNORD89	6269	0	0.000217343276235719	0	0.999781893589589	7.63134141842476e-07	2:101270819	rs12712092	chr2.5		2	101270819	2:101213844	2.0880515548505e-308	2:101997084	5.58874045994788e-10	7047	7042	0.969652754265829	0.999984432108426	100273155	102272369	ENSG00000212283	SNORD89	snoRNA	101273049	-1	2230	59205	-724035	0	1	7	100273155	102272369	1999214	13614
IBD_DeLange_28067908_1	IBD (DeLange, EUR)	IMD	Blood_eQTLGen	Blood_eQTLGen	Full_Blood	Bulk blood	ENSG00000158435	CNOT11	6406	1.89839290192045e-57	0.000217343064487449	8.73264044199184e-54	0.999781883863074	7.73072445825006e-07	2:101302340	rs2177997	chr2.5		2	101302340	2:101302340	1.3118e-59	2:101997084	5.58874045994788e-10	7477	7069	0.988680003611387	0.999986741145194	100261660	102261100	ENSG00000158435	CNOT11	protein_coding	101252886	1	49454	49454	744198	1	1	8	100261660	102261100	1999440	13571
IBD_DeLange_28067908_1	IBD (DeLange, EUR)	IMD	Blood_eQTLGen	Blood_eQTLGen	Full_Blood	Bulk blood	ENSG00000196460	RFX8	5880	5.12285221027698e-22	3.775450774752e-07	1.35688439384649e-15	0.999999614597346	7.85757400903375e-09	2:101466931	rs11680478	chr2.5		2	101466931	2:101466931	1.0029e-21	2:102315090	7.19847923071903e-12	6247	6881	1	0.999999918770602	100436121	102435746	ENSG00000196460	RFX8	protein_coding	101475112	-1	8181	8181	-839978	0	0	9	100436121	102435746	1999625	13608
IBD_DeLange_28067908_1	IBD (DeLange, EUR)	IMD	Blood_eQTLGen	Blood_eQTLGen	Full_Blood	Bulk blood	ENSG00000115590	IL1R2	5628	2.82006800365018e-278	3.23366459008723e-07	8.72096126209717e-272	0.99999941751929	2.59114238096574e-07	2:101997433	rs35252180	chr2.5		2	101997433	2:101997433	1.7501e-279	2:102315090	7.19847923071903e-12	6602	6275	1.00000000000001	0.999999941657761	101010286	103009250	ENSG00000115590	IL1R2	protein_coding	101991960	1	5473	5473	323130	0	0	5	101010286	103009463	1999177	13511
IBD_DeLange_28067908_1	IBD (DeLange, EUR)	IMD	Blood_eQTLGen	Blood_eQTLGen	Full_Blood	Bulk blood	ENSG00000115590	IL1R2	5628	2.82006800365018e-278	3.23366459008723e-07	8.72096126209717e-272	0.99999941751929	2.59114238096574e-07	2:101997433	rs35252180	chr2.6		2	101997433	2:101997433	1.7501e-279	2:102315090	7.19847923071903e-12	6602	6275	1.00000000000001	0.999999941657761	101010286	103009250	ENSG00000115590	IL1R2	protein_coding	101991960	1	5473	5473	323130	0	0	5	101010286	103009463	1999177	13511
IBD_DeLange_28067908_1	IBD (DeLange, EUR)	IMD	Blood_eQTLGen	Blood_eQTLGen	Full_Blood	Bulk blood	ENSG00000115594	IL1R1	5500	2.94321334932221e-54	3.23366542709488e-07	9.10178389878292e-48	0.999999674676868	1.95659514699443e-09	2:102074267	rs12624116	chr2.5		2	102074267	2:102074267	2.6787e-54	2:102315090	7.19847923071903e-12	6368	6149	0.999962091901027	0.999999811114984	101122749	103122107	ENSG00000115594	IL1R1	protein_coding	102142746	1	-68479	-68479	172344	0	0	3	101122749	103122107	1999358	13513
IBD_DeLange_28067908_1	IBD (DeLange, EUR)	IMD	Blood_eQTLGen	Blood_eQTLGen	Full_Blood	Bulk blood	ENSG00000115594	IL1R1	5500	2.94321334932221e-54	3.23366542709488e-07	9.10178389878292e-48	0.999999674676868	1.95659514699443e-09	2:102074267	rs12624116	chr2.6		2	102074267	2:102074267	2.6787e-54	2:102315090	7.19847923071903e-12	6368	6149	0.999962091901027	0.999999811114984	101122749	103122107	ENSG00000115594	IL1R1	protein_coding	102142746	1	-68479	-68479	172344	0	0	3	101122749	103122107	1999358	13513
IBD_DeLange_28067908_1	IBD (DeLange, EUR)	IMD	Blood_eQTLGen	Blood_eQTLGen	Full_Blood	Bulk blood	ENSG00000115604	IL18R1	5379	0	3.20742074727422e-07	0	0.991867516040719	0.00813216321725487	2:102324878	rs11676124	chr2.5		2	102324878	2:102324878	2.0880515548505e-308	2:102315090	7.19847923071903e-12	6143	6042	1	0.999999810374445	101355156	103354739	ENSG00000115604	IL18R1	protein_coding	102355796	1	-30918	-30918	-40706	0	0	0	101355156	103354739	1999583	13516
IBD_DeLange_28067908_1	IBD (DeLange, EUR)	IMD	Blood_eQTLGen	Blood_eQTLGen	Full_Blood	Bulk blood	ENSG00000115604	IL18R1	5379	0	3.20742074727422e-07	0	0.991867516040719	0.00813216321725487	2:102324878	rs11676124	chr2.6		2	102324878	2:102324878	2.0880515548505e-308	2:102315090	7.19847923071903e-12	6143	6042	1	0.999999810374445	101355156	103354739	ENSG00000115604	IL18R1	protein_coding	102355796	1	-30918	-30918	-40706	0	0	0	101355156	103354739	1999583	13516
IBD_DeLange_28067908_1	IBD (DeLange, EUR)	IMD	Blood_eQTLGen	Blood_eQTLGen	Full_Blood	Bulk blood	ENSG00000236525	AC007278.2	5145	2.32013627201778e-224	3.23374526981613e-07	7.17476277742278e-218	0.99999967559307	1.03239879910492e-09	2:102422403	rs10206291	chr2.5		2	102422403	2:102422403	1.2342e-226	2:102315090	7.19847923071903e-12	5429	6107	0.976248890461695	0.999974939315404	101434745	103434472	ENSG00000236525	AC007278.2	lncRNA	102433957	1	-11554	-11554	-118867	2	2	3	101434745	103434472	1999727	13640
IBD_DeLange_28067908_1	IBD (DeLange, EUR)	IMD	Blood_eQTLGen	Blood_eQTLGen	Full_Blood	Bulk blood	ENSG00000236525	AC007278.2	5145	2.32013627201778e-224	3.23374526981613e-07	7.17476277742278e-218	0.99999967559307	1.03239879910492e-09	2:102422403	rs10206291	chr2.6		2	102422403	2:102422403	1.2342e-226	2:102315090	7.19847923071903e-12	5429	6107	0.976248890461695	0.999974939315404	101434745	103434472	ENSG00000236525	AC007278.2	lncRNA	102433957	1	-11554	-11554	-118867	2	2	3	101434745	103434472	1999727	13640
IBD_DeLange_28067908_1	IBD (DeLange, EUR)	IMD	Blood_eQTLGen	Blood_eQTLGen	Full_Blood	Bulk blood	ENSG00000264764	MIR4772	4871	2.79750767692425e-55	3.28210131067058e-07	8.52352347141402e-49	0.999999670698171	1.0916913183227e-09	2:102423717	rs6543133	chr2.5		2	102423717	2:102423717	1.1936e-54	2:102315090	7.19847923071903e-12	5097	6103	0.967228855676149	0.985242048578957	101432382	103432276	ENSG00000264764	MIR4772	miRNA	102432289	1	-8572	-8572	-117199	0	0	2	101432382	103432276	1999894	13649
IBD_DeLange_28067908_1	IBD (DeLange, EUR)	IMD	Blood_eQTLGen	Blood_eQTLGen	Full_Blood	Bulk blood	ENSG00000264764	MIR4772	4871	2.79750767692425e-55	3.28210131067058e-07	8.52352347141402e-49	0.999999670698171	1.0916913183227e-09	2:102423717	rs6543133	chr2.6		2	102423717	2:102423717	1.1936e-54	2:102315090	7.19847923071903e-12	5097	6103	0.967228855676149	0.985242048578957	101432382	103432276	ENSG00000264764	MIR4772	miRNA	102432289	1	-8572	-8572	-117199	0	0	2	101432382	103432276	1999894	13649
IBD_DeLange_28067908_1	IBD (DeLange, EUR)	IMD	Blood_eQTLGen	Blood_eQTLGen	Full_Blood	Bulk blood	ENSG00000115602	IL1RL1	5420	1.99484417043407e-148	1.42279986795372e-07	6.16898664984755e-142	0.438873689245869	0.561126168474162	2:102437989	rs2058660	chr2.5		2	102437989	2:102437989	9.2484e-149	2:102315090	7.19847923071903e-12	6203	6081	0.999995835621448	0.999999810469277	101332221	103331344	ENSG00000115602	IL1RL1	protein_coding	102311563	1	126426	126426	3527	4	4	0	101332221	103331344	1999123	13515
IBD_DeLange_28067908_1	IBD (DeLange, EUR)	IMD	Blood_eQTLGen	Blood_eQTLGen	Full_Blood	Bulk blood	ENSG00000115602	IL1RL1	5420	1.99484417043407e-148	1.42279986795372e-07	6.16898664984755e-142	0.438873689245869	0.561126168474162	2:102437989	rs2058660	chr2.6		2	102437989	2:102437989	9.2484e-149	2:102315090	7.19847923071903e-12	6203	6081	0.999995835621448	0.999999810469277	101332221	103331344	ENSG00000115602	IL1RL1	protein_coding	102311563	1	126426	126426	3527	4	4	0	101332221	103331344	1999123	13515
IBD_DeLange_28067908_1	IBD (DeLange, EUR)	IMD	Blood_eQTLGen	Blood_eQTLGen	Full_Blood	Bulk blood	ENSG00000234389	AC007278.3	5109	0	3.23374527473802e-07	0	0.999999675624674	1.00067061532093e-09	2:102440033	rs13021177	chr2.5		2	102440033	2:102252380	2.0880515548505e-308	2:102315090	7.19847923071903e-12	5389	6074	1.00000000000008	0.99997493923938	101439641	103439261	ENSG00000234389	AC007278.3	lncRNA	102438713	1	1320	-186333	-123623	0	5	4	101439597	103439261	1999664	13637
IBD_DeLange_28067908_1	IBD (DeLange, EUR)	IMD	Blood_eQTLGen	Blood_eQTLGen	Full_Blood	Bulk blood	ENSG00000234389	AC007278.3	5109	0	3.23374527473802e-07	0	0.999999675624674	1.00067061532093e-09	2:102440033	rs13021177	chr2.6		2	102440033	2:102252380	2.0880515548505e-308	2:102315090	7.19847923071903e-12	5389	6074	1.00000000000008	0.99997493923938	101439641	103439261	ENSG00000234389	AC007278.3	lncRNA	102438713	1	1320	-186333	-123623	0	5	4	101439597	103439261	1999664	13637
IBD_DeLange_28067908_1	IBD (DeLange, EUR)	IMD	Blood_eQTLGen	Blood_eQTLGen	Full_Blood	Bulk blood	ENSG00000115607	IL18RAP	5439	0	3.23366484419412e-07	0	0.999999675631496	1.00170386480621e-09	2:102446466	rs6734762	chr2.5		2	102446466	2:102242461	2.0880515548505e-308	2:102315090	7.19847923071903e-12	6207	6105	1.00000000000012	0.999999810228723	101435645	103435397	ENSG00000115607	IL18RAP	protein_coding	102423160	1	23306	-180699	-108070	3	2	1	101435645	103435397	1999752	13517
IBD_DeLange_28067908_1	IBD (DeLange, EUR)	IMD	Blood_eQTLGen	Blood_eQTLGen	Full_Blood	Bulk blood	ENSG00000115607	IL18RAP	5439	0	3.23366484419412e-07	0	0.999999675631496	1.00170386480621e-09	2:102446466	rs6734762	chr2.6		2	102446466	2:102242461	2.0880515548505e-308	2:102315090	7.19847923071903e-12	6207	6105	1.00000000000012	0.999999810228723	101435645	103435397	ENSG00000115607	IL18RAP	protein_coding	102423160	1	23306	-180699	-108070	3	2	1	101435645	103435397	1999752	13517
IBD_DeLange_28067908_1	IBD (DeLange, EUR)	IMD	Blood_eQTLGen	Blood_eQTLGen	Full_Blood	Bulk blood	ENSG00000071054	MAP4K4	5921	3.72349960286449e-11	3.23329149487145e-07	0.000115147917814278	0.999884041001229	4.87714572531141e-07	2:102447804	rs4851586	chr2.5		2	102447804	2:101721915	1.243e-09	2:102315090	7.19847923071903e-12	6938	6600	0.976628857417092	0.999999940859529	100794876	102794334	ENSG00000071054	MAP4K4	protein_coding	101697707	1	750097	24208	617383	13	0	8	100794876	102794334	1999458	13485
IBD_DeLange_28067908_1	IBD (DeLange, EUR)	IMD	Blood_eQTLGen	Blood_eQTLGen	Full_Blood	Bulk blood	ENSG00000071054	MAP4K4	5921	3.72349960286449e-11	3.23329149487145e-07	0.000115147917814278	0.999884041001229	4.87714572531141e-07	2:102447804	rs4851586	chr2.6		2	102447804	2:101721915	1.243e-09	2:102315090	7.19847923071903e-12	6938	6600	0.976628857417092	0.999999940859529	100794876	102794334	ENSG00000071054	MAP4K4	protein_coding	101697707	1	750097	24208	617383	13	0	8	100794876	102794334	1999458	13485
IBD_DeLange_28067908_1	IBD (DeLange, EUR)	IMD	Blood_eQTLGen	Blood_eQTLGen	Full_Blood	Bulk blood	ENSG00000135953	MFSD9	5477	0	3.23366492760238e-07	0	0.999999675406396	1.22720574357418e-09	2:102733348	rs2540317	chr2.5		2	102733348	2:102692343	2.0880515548505e-308	2:102315090	7.19847923071903e-12	6143	6187	1.0000000000002	0.999999809159313	101726600	103725608	ENSG00000135953	MFSD9	protein_coding	102736888	-1	3540	44545	421798	0	0	7	101726600	103725608	1999008	13545
IBD_DeLange_28067908_1	IBD (DeLange, EUR)	IMD	Blood_eQTLGen	Blood_eQTLGen	Full_Blood	Bulk blood	ENSG00000135953	MFSD9	5477	0	3.23366492760238e-07	0	0.999999675406396	1.22720574357418e-09	2:102733348	rs2540317	chr2.6		2	102733348	2:102692343	2.0880515548505e-308	2:102315090	7.19847923071903e-12	6143	6187	1.0000000000002	0.999999809159313	101726600	103725608	ENSG00000135953	MFSD9	protein_coding	102736888	-1	3540	44545	421798	0	0	7	101726600	103725608	1999008	13545
IBD_DeLange_28067908_1	IBD (DeLange, EUR)	IMD	Blood_eQTLGen	Blood_eQTLGen	Full_Blood	Bulk blood	ENSG00000170035	UBE2E3	6187	1.4537589721317e-55	1.13720164012385e-07	1.27836502766549e-48	0.999999885816784	4.63059225550718e-10	2:180964306	rs62180069	chr2.7		2	180964306	2:180964510	2.9596e-54	2:181443625	1.44636526573104e-13	7078	6989	0.974993002522219	0.999999989105077	180022175	182020469	ENSG00000170035	UBE2E3	protein_coding	180980605	1	-16299	-16095	463020	1	1	3	180022175	182020469	1998294	13591
IBD_DeLange_28067908_1	IBD (DeLange, EUR)	IMD	Blood_eQTLGen	Blood_eQTLGen	Full_Blood	Bulk blood	ENSG00000234663	LINC01934	5517	8.34779675002585e-26	1.13720178317861e-07	7.3406460669977e-19	0.99999988584291	4.36908525744393e-10	2:181233267	rs4324288	chr2.7		2	181233267	2:181233267	2.9323e-25	2:181443625	1.44636526573104e-13	5821	6711	0.999953683009638	0.999999870804819	180250864	182250136	ENSG00000234663	AC104820.2	lncRNA	181123837	1	109430	109430	319788	0	0	1	180250864	182250136	1999272	13638
IBD_DeLange_28067908_1	IBD (DeLange, EUR)	IMD	Blood_eQTLGen	Blood_eQTLGen	Full_Blood	Bulk blood	ENSG00000138434	ITPRID2	5854	9.03471164418567e-24	1.1372016389127e-07	7.94468657709447e-17	0.999999883991051	2.28878435424508e-09	2:181443625	rs6740847	chr2.7		2	181443625	2:181900271	3.6042e-23	2:181443625	1.44636526573104e-13	6839	6539	0.999999999975826	0.999999991409235	180911504	182910312	ENSG00000138434	SSFA2	protein_coding	181891730	1	-448105	8541	-448105	4	0	4	180911504	182910972	1999468	13554
IBD_DeLange_28067908_1	IBD (DeLange, EUR)	IMD	Blood_eQTLGen	Blood_eQTLGen	Full_Blood	Bulk blood	ENSG00000115232	ITGA4	6101	0	1.75096256497796e-08	0	0.15227569432815	0.84772428816221	2:181459039	rs1375493	chr2.7		2	181459039	2:181443625	2.0880515548505e-308	2:181443625	1.44636526573104e-13	7006	6820	1.00000000000006	0.999999991366657	180496813	182495354	ENSG00000115232	ITGA4	protein_coding	181457386	1	1653	-13761	-13761	0	0	0	180496813	182495354	1998541	13503
IBD_DeLange_28067908_1	IBD (DeLange, EUR)	IMD	Blood_eQTLGen	Blood_eQTLGen	Full_Blood	Bulk blood	ENSG00000188452	CERKL	6027	6.40612268881226e-112	1.7191138992364e-08	5.63323312314991e-105	0.149469464882397	0.850530517926448	2:181459039	rs1375493	chr2.7		2	181459039	2:181459039	3.4709e-111	2:181443625	1.44636526573104e-13	6927	6745	1.00000000000001	0.999999991306744	180608692	182608453	ENSG00000188452	CERKL	protein_coding	181657105	-1	198066	198066	213480	0	0	1	180608692	182608453	1999761	13605
IBD_DeLange_28067908_1	IBD (DeLange, EUR)	IMD	Blood_eQTLGen	Blood_eQTLGen	Full_Blood	Bulk blood	ENSG00000115896	PLCL1	3833	0	0.00018137936228059	0	0.999814139096333	4.481541178643e-06	2:198038185	rs10497811	chr2.8		2	198038185	2:197281974	2.0880515548505e-308	2:198764997	1.56153288287491e-09	4460	4414	0.999996733413781	0.999987895564838	197189909	199188473	ENSG00000115896	PLCL1	protein_coding	197804593	1	233592	-522619	960404	1	13	2	197189909	199188473	1998564	13521
IBD_DeLange_28067908_1	IBD (DeLange, EUR)	IMD	Blood_eQTLGen	Blood_eQTLGen	Full_Blood	Bulk blood	ENSG00000119042	SATB2	4017	2.54031356542157e-12	0.000181356469408856	1.40047333153993e-08	0.9998171154826	1.51404071633526e-06	2:199738959	rs17529309	chr2.8		2	199738959	2:199738959	1.274e-14	2:198764997	1.56153288287491e-09	4647	4583	0.999754094120162	0.999985587045516	198370940	200370159	ENSG00000119042	SATB2	protein_coding	199457939	-1	-281020	-281020	692942	1	1	3	198370940	200370159	1999219	13524
IBD_DeLange_28067908_1	IBD (DeLange, EUR)	IMD	Blood_eQTLGen	Blood_eQTLGen	Full_Blood	Bulk blood	ENSG00000226124	FTCDNL1	4055	0	0.00175803203228449	0	0.998195783436925	4.61845306967758e-05	2:199760858	rs2346586	chr2.8		2	199760858	2:199742610	2.0880515548505e-308	2:198961498	4.31104282950198e-08	4291	4901	0.999999999999891	0.999771165798398	198805931	200805555	ENSG00000226124	AC073043.2	protein_coding	199851192	-1	90334	108582	889694	0	0	4	198805931	200805555	1999624	13625
IBD_DeLange_28067908_1	IBD (DeLange, EUR)	IMD	Blood_eQTLGen	Blood_eQTLGen	Full_Blood	Bulk blood	ENSG00000178074	C2orf69	4297	8.89709360298137e-05	0.0022641785939702	0.0376758088349277	0.95879119335735	0.00117984827772211	2:200135294	rs7608668	chr2.8		2	200135294	2:200036704	4.6748e-07	2:198961498	4.31104282950198e-08	4918	4826	0.988452473226424	0.999823754147631	198933929	200932953	ENSG00000178074	C2orf69	protein_coding	199911293	1	224001	125411	-949795	2	2	6	198933929	200932953	1999024	13598
IBD_DeLange_28067908_1	IBD (DeLange, EUR)	IMD	Blood_eQTLGen	Blood_eQTLGen	Full_Blood	Bulk blood	ENSG00000231672	DIRC3	5736	4.11190324231908e-114	4.2192111658097e-05	9.74525387717392e-110	0.999957477644222	3.30244122448247e-07	2:217789777	rs112132937	chr2.9		2	217789777	2:217789777	7.6309e-118	2:218181399	4.37570893605808e-10	6420	6580	0.999999999999989	0.999996128251353	216521079	218519783	ENSG00000231672	DIRC3	lncRNA	217756593	-1	-33184	-33184	-424806	1	1	7	216521079	218519783	1998704	13633
IBD_DeLange_28067908_1	IBD (DeLange, EUR)	IMD	Blood_eQTLGen	Blood_eQTLGen	Full_Blood	Bulk blood	ENSG00000079308	TNS1	5439	4.68720117457352e-274	4.21921320114662e-05	1.11087127817386e-269	0.99995766893223	1.38935738497073e-07	2:217839757	rs61616923	chr2.9		2	217839757	2:217839757	2.1635e-277	2:218181399	4.37570893605808e-10	6173	6174	1.00000000000002	0.999996601099154	216901564	218897940	ENSG00000079308	TNS1	protein_coding	218002995	-1	163238	163238	-178404	1	1	4	216901564	218897940	1996376	13489
IBD_DeLange_28067908_1	IBD (DeLange, EUR)	IMD	Blood_eQTLGen	Blood_eQTLGen	Full_Blood	Bulk blood	ENSG00000188282	RUFY4	5018	1.12961310741419e-53	4.21923960358674e-05	2.67717585542035e-49	0.999957091914765	7.15689194146348e-07	2:218054952	rs13405863	chr2.9		2	218054952	2:218054952	7.0219e-56	2:218181399	4.37570893605808e-10	5757	5718	1	0.999996829429862	217062776	219062697	ENSG00000188282	RUFY4	protein_coding	218069253	1	-14301	-14301	112146	1	1	2	217062776	219062697	1999921	13604
IBD_DeLange_28067908_1	IBD (DeLange, EUR)	IMD	Blood_eQTLGen	Blood_eQTLGen	Full_Blood	Bulk blood	ENSG00000229754	CXCR2P1	4980	1.33649384050949e-305	4.2192355663897e-05	3.1674816293327e-301	0.99995605624771	1.75139660536803e-06	2:218066779	rs12475909	chr2.9		2	218066779	2:218066779	2.1010473673505e-308	2:218181399	4.37570893605808e-10	5679	5716	1.00000000000003	0.999996697608323	217062555	219062191	ENSG00000229754	CXCR2P1	transcribed_unprocessed_pseudogene	218061412	-1	-5367	-5367	-119987	0	0	3	217062555	219062191	1999636	13631
IBD_DeLange_28067908_1	IBD (DeLange, EUR)	IMD	Blood_eQTLGen	Blood_eQTLGen	Full_Blood	Bulk blood	ENSG00000163464	CXCR1	4902	0	8.58466489936163e-06	0	0.201859568579705	0.79813184675545	2:218101592	rs7426289	chr2.9		2	218101592	2:218077193	2.0880515548505e-308	2:218181399	4.37570893605808e-10	5606	5564	0.999999894822797	0.999996985714965	217165312	219164772	ENSG00000163464	CXCR1	protein_coding	218166962	-1	65370	89769	-14437	1	1	0	217165276	219164772	1999496	13582
IBD_DeLange_28067908_1	IBD (DeLange, EUR)	IMD	Blood_eQTLGen	Blood_eQTLGen	Full_Blood	Bulk blood	ENSG00000135925	WNT10A	4706	7.00520471126296e-07	4.14702103856771e-05	0.0166022864772469	0.982840072886524	0.000515469905372761	2:218121354	rs4674254	chr2.9		2	218121354	2:218888414	3.8762e-08	2:218181399	4.37570893605808e-10	5427	5338	0.995557691782271	0.999997044523392	217891394	219889716	ENSG00000135925	WNT10A	protein_coding	218880852	1	-759498	7562	-699453	29	0	27	217891394	219889716	1998322	13541
IBD_DeLange_28067908_1	IBD (DeLange, EUR)	IMD	Blood_eQTLGen	Blood_eQTLGen	Full_Blood	Bulk blood	ENSG00000180871	CXCR2	4907	1.90561992854373e-207	4.04633053782946e-06	4.51630325345389e-203	0.0940858743334013	0.905910079336055	2:218126282	rs4674259	chr2.9		2	218126282	2:218126282	3.0013e-209	2:218181399	4.37570893605808e-10	5612	5587	0.999948637394229	0.999996949402881	217132044	219131171	ENSG00000180871	CXCR2	protein_coding	218126028	1	254	254	55371	0	0	1	217132044	219131171	1999127	13601
IBD_DeLange_28067908_1	IBD (DeLange, EUR)	IMD	Blood_eQTLGen	Blood_eQTLGen	Full_Blood	Bulk blood	ENSG00000115556	PLCD4	4551	7.2658075396168e-07	4.14624688770804e-05	0.0172198981574679	0.98265659992617	8.1312866731715e-05	2:218181399	rs62183956	chr2.9		2	218181399	2:218407422	2.0738e-07	2:218181399	4.37570893605808e-10	5259	5172	0.948287800364525	0.999997108474811	217622747	219622466	ENSG00000115556	PLCD4	protein_coding	218607899	1	-426500	-200477	-426500	16	3	16	217622747	219622466	1999719	13509
IBD_DeLange_28067908_1	IBD (DeLange, EUR)	IMD	Blood_eQTLGen	Blood_eQTLGen	Full_Blood	Bulk blood	ENSG00000115596	WNT6	4686	1.77396256103552e-06	4.04133346369277e-05	0.0420427885964789	0.957792959594112	0.000122064512210706	2:218181399	rs62183956	chr2.9		2	218181399	2:218758367	6.4112e-07	2:218181399	4.37570893605808e-10	5406	5315	0.976060234109726	0.999997055850537	217867192	219866707	ENSG00000115596	WNT6	protein_coding	218859805	1	-678406	-101438	-678406	26	4	26	217867192	219866707	1999515	13514
IBD_DeLange_28067908_1	IBD (DeLange, EUR)	IMD	Blood_eQTLGen	Blood_eQTLGen	Full_Blood	Bulk blood	ENSG00000163466	ARPC2	4906	6.70408324759573e-35	4.19555828346611e-05	1.58886147905827e-30	0.994332149619359	0.0056258947978062	2:218193087	rs6719789	chr2.9		2	218193087	2:218193087	6.7014e-37	2:218181399	4.37570893605808e-10	5623	5560	0.999964128492999	0.999997006393422	217236273	219235411	ENSG00000163466	ARPC2	protein_coding	218217189	1	-24102	-24102	-35790	0	0	0	217236273	219235411	1999138	13583
IBD_DeLange_28067908_1	IBD (DeLange, EUR)	IMD	Blood_eQTLGen	Blood_eQTLGen	Full_Blood	Bulk blood	ENSG00000261338	RP11-378A13.1	4555	0	4.08627596730767e-05	0	0.9683792345968	0.0315799026435083	2:218255532	rs736730	chr2.9		2	218255532	2:218077193	2.0880515548505e-308	2:218181399	4.37570893605808e-10	4839	5564	1.00000000000007	0.999995677404746	217256887	219256210	ENSG00000261338	RP11-378A13.1	lncRNA	218255319	1	213	-178126	-73920	0	3	1	217256887	219256210	1999323	13647
IBD_DeLange_28067908_1	IBD (DeLange, EUR)	IMD	Blood_eQTLGen	Blood_eQTLGen	Full_Blood	Bulk blood	ENSG00000179921	GPBAR1	4908	5.94228727375364e-194	2.08548746602066e-05	1.40831662178813e-189	0.493245144486261	0.506734000639068	2:218256940	rs11677953	chr2.9		2	218256940	2:218258057	2.0892e-196	2:218181399	4.37570893605808e-10	5619	5552	0.99956767359535	0.99999702590797	217262310	219260522	ENSG00000179921	GPBAR1	protein_coding	218261015	1	-4075	-2958	-79616	0	0	2	217262310	219260522	1998212	13600
IBD_DeLange_28067908_1	IBD (DeLange, EUR)	IMD	Blood_eQTLGen	Blood_eQTLGen	Full_Blood	Bulk blood	ENSG00000127837	AAMP	4920	1.99814397745514e-29	4.12682026405842e-05	4.73558296149581e-25	0.978008730244336	0.0219500015530254	2:218260198	rs13003334	chr2.9		2	218260198	2:218274217	1.307e-30	2:218181399	4.37570893605808e-10	5631	5567	0.999999963845657	0.999997000109127	217267475	219266168	ENSG00000127837	AAMP	protein_coding	218270137	-1	9939	-4080	88738	1	1	3	217267475	219266168	1998693	13535
IBD_DeLange_28067908_1	IBD (DeLange, EUR)	IMD	Blood_eQTLGen	Blood_eQTLGen	Full_Blood	Bulk blood	ENSG00000135926	TMBIM1	4914	5.4210564672263e-133	3.82216369530119e-05	1.28478542882988e-128	0.905660700838533	0.0943010775245023	2:218285488	rs7559416	chr2.9		2	218285488	2:218285488	1.0354e-135	2:218181399	4.37570893605808e-10	5620	5561	0.99378930102178	0.999996986412375	217284130	219283125	ENSG00000135926	TMBIM1	protein_coding	218292503	-1	7015	7015	111104	0	0	5	217284130	219283125	1998995	13542
IBD_DeLange_28067908_1	IBD (DeLange, EUR)	IMD	Blood_eQTLGen	Blood_eQTLGen	Full_Blood	Bulk blood	ENSG00000127838	PNKD	4880	0	4.18797089188708e-05	0	0.992530369016957	0.00742775127433101	2:218324115	rs1473901	chr2.9		2	218324115	2:218080951	2.0880515548505e-308	2:218181399	4.37570893605808e-10	5574	5540	1.00000000000008	0.99999693927486	217308682	219308330	ENSG00000127838	PNKD	protein_coding	218270519	1	53596	-189568	-89120	1	6	4	217308682	219308330	1999648	13536
IBD_DeLange_28067908_1	IBD (DeLange, EUR)	IMD	Blood_eQTLGen	Blood_eQTLGen	Full_Blood	Bulk blood	ENSG00000158428	CATIP	4864	1.41096155609306e-146	4.21924320532504e-05	3.34396577397394e-142	0.9999567159677	1.09160023043701e-06	2:218363928	rs78846874	chr2.9		2	218363928	2:218363928	4.5408e-150	2:218181399	4.37570893605808e-10	5560	5515	1.00000000000002	0.999996988517491	217362565	219361819	ENSG00000158428	C2orf62	protein_coding	218356857	1	7071	7071	-175458	1	1	6	217362565	219361819	1999254	13570
IBD_DeLange_28067908_1	IBD (DeLange, EUR)	IMD	Blood_eQTLGen	Blood_eQTLGen	Full_Blood	Bulk blood	ENSG00000144579	CTDSP1	4867	9.13343504462051e-12	4.2192449578094e-05	2.16461575554508e-07	0.999957196866098	3.94213616030417e-07	2:218403058	rs2227255	chr2.9		2	218403058	2:218403058	2.098e-13	2:218181399	4.37570893605808e-10	5583	5498	0.999977656773045	0.999997057276944	217402537	219401389	ENSG00000144579	CTDSP1	protein_coding	218399868	1	3190	3190	-218469	1	1	11	217402537	219401903	1999366	13563
IBD_DeLange_28067908_1	IBD (DeLange, EUR)	IMD	Blood_eQTLGen	Blood_eQTLGen	Full_Blood	Bulk blood	ENSG00000127831	VIL1	4478	2.9270018891097e-131	4.21925181676827e-05	6.93695942218842e-127	0.999957627060413	1.80421402871714e-07	2:218407571	rs921968	chr2.9		2	218407571	2:218407571	2.6563e-134	2:218181399	4.37570893605808e-10	4818	5409	1.00000000000002	0.999995890942631	217436396	219435673	ENSG00000127831	VIL1	protein_coding	218419123	1	-11552	-11552	-237724	0	0	13	217436396	219435673	1999277	13534
IBD_DeLange_28067908_1	IBD (DeLange, EUR)	IMD	Blood_eQTLGen	Blood_eQTLGen	Full_Blood	Bulk blood	ENSG00000135913	USP37	4619	3.28890533216849e-73	4.21924550346512e-05	7.79467818785602e-69	0.999957662626061	1.44918892583674e-07	2:218437743	rs733925	chr2.9		2	218437743	2:218437743	5.6269e-75	2:218181399	4.37570893605808e-10	5337	5261	0.937089429603741	0.999996950379954	217509343	219507911	ENSG00000135913	USP37	protein_coding	218568351	-1	130608	130608	386952	0	0	14	217509343	219507911	1998568	13540
IBD_DeLange_28067908_1	IBD (DeLange, EUR)	IMD	Blood_eQTLGen	Blood_eQTLGen	Full_Blood	Bulk blood	ENSG00000115568	ZNF142	4534	3.23647886284196e-166	4.21923431325228e-05	7.6704256516318e-162	0.999954712444662	3.09521218813623e-06	2:218607609	rs3821044	chr2.9		2	218607609	2:218607609	2.0177e-171	2:218181399	4.37570893605808e-10	5239	5153	0.999762237372569	0.999997115826952	217649128	219648101	ENSG00000115568	ZNF142	protein_coding	218659623	-1	52014	52014	478224	1	1	17	217649128	219648101	1998973	13510
IBD_DeLange_28067908_1	IBD (DeLange, EUR)	IMD	Blood_eQTLGen	Blood_eQTLGen	Full_Blood	Bulk blood	ENSG00000144580	CNOT9	4272	0	4.21925278174846e-05	0	0.999957664068572	1.43403610629989e-07	2:218629915	rs588770	chr2.9		2	218629915	2:218411415	2.0880515548505e-308	2:218181399	4.37570893605808e-10	4607	5240	0.982697928426218	0.999995322449236	217584816	219582120	ENSG00000144580	RQCD1	protein_coding	218568839	1	61076	-157424	-387440	1	2	15	217584816	219582120	1997304	13564
IBD_DeLange_28067908_1	IBD (DeLange, EUR)	IMD	Blood_eQTLGen	Blood_eQTLGen	Full_Blood	Bulk blood	ENSG00000163482	STK36	4538	2.56086266763852e-84	4.21924661370894e-05	6.069221551802e-80	0.999957662566833	1.4496703950548e-07	2:218634036	rs7574429	chr2.9		2	218634036	2:218634036	1.0253e-86	2:218181399	4.37570893605808e-10	5231	5158	0.999999999322851	0.999997133954857	217687673	219687075	ENSG00000163482	STK36	protein_coding	218672086	1	-38050	-38050	-490687	3	3	20	217687673	219687075	1999402	13585
IBD_DeLange_28067908_1	IBD (DeLange, EUR)	IMD	Blood_eQTLGen	Blood_eQTLGen	Full_Blood	Bulk blood	ENSG00000074582	BCS1L	4537	7.9579263881811e-80	4.21922382882079e-05	1.88602137905168e-75	0.999952232184299	5.57557740482468e-06	2:218662016	rs36085075	chr2.9		2	218662016	2:218662016	3.7403e-84	2:218181399	4.37570893605808e-10	5235	5164	0.999990607425758	0.999997100053408	217661697	219660596	ENSG00000074582	BCS1L	protein_coding	218659683	1	2333	2333	-478284	0	0	18	217661697	219660596	1998899	13487
IBD_DeLange_28067908_1	IBD (DeLange, EUR)	IMD	Blood_eQTLGen	Blood_eQTLGen	Full_Blood	Bulk blood	ENSG00000163481	RNF25	4543	7.52744088392754e-09	4.2184807742348e-05	0.000178399676160264	0.999776166610376	3.24137827989282e-06	2:218664272	rs13022721	chr2.9		2	218664272	2:218664272	2.6327e-09	2:218181399	4.37570893605808e-10	5245	5165	0.970808311538461	0.999997113480891	217668454	219667845	ENSG00000163481	RNF25	protein_coding	218672002	-1	7730	7730	490603	0	0	19	217668454	219667845	1999391	13584
IBD_DeLange_28067908_1	IBD (DeLange, EUR)	IMD	Blood_eQTLGen	Blood_eQTLGen	Full_Blood	Bulk blood	ENSG00000135912	TTLL4	4641	1.26782141767428e-147	4.21924640194815e-05	3.00472555627899e-143	0.999957668478468	1.39057532300045e-07	2:218741815	rs1078803	chr2.9		2	218741815	2:218741815	3.0033e-149	2:218181399	4.37570893605808e-10	5325	5266	0.993837614694958	0.999997142897627	217733479	219732888	ENSG00000135912	TTLL4	protein_coding	218710835	1	30980	30980	-529436	0	0	21	217733479	219732888	1999409	13539
IBD_DeLange_28067908_1	IBD (DeLange, EUR)	IMD	Blood_eQTLGen	Blood_eQTLGen	Full_Blood	Bulk blood	ENSG00000115592	PRKAG3	4658	1.20948360340589e-52	4.21924444715197e-05	2.86646678365452e-48	0.999957669743423	1.3781210374498e-07	2:218767279	rs7603912	chr2.9		2	218767279	2:218767279	9.4612e-54	2:218181399	4.37570893605808e-10	5320	5318	0.966189568794658	0.999996850481366	217828827	219827108	ENSG00000115592	PRKAG3	protein_coding	218831803	-1	64524	64524	650404	3	3	25	217828827	219827108	1998281	13512
IBD_DeLange_28067908_1	IBD (DeLange, EUR)	IMD	Blood_eQTLGen	Blood_eQTLGen	Full_Blood	Bulk blood	ENSG00000135929	CYP27A1	4677	0	4.21924476282863e-05	0	0.999957669849303	1.3770262005033e-07	2:218777878	rs7603709	chr2.9		2	218777878	2:218406807	2.0880515548505e-308	2:218181399	4.37570893605808e-10	5369	5312	0.99999981459089	0.99999706224478	217798862	219798213	ENSG00000135929	CYP27A1	protein_coding	218782147	1	-4269	-375340	-600748	0	9	22	217798684	219798213	1999529	13543
IBD_DeLange_28067908_1	IBD (DeLange, EUR)	IMD	Blood_eQTLGen	Blood_eQTLGen	Full_Blood	Bulk blood	ENSG00000144567	RETREG2	5023	1.84238475852847e-52	0.000423788057828604	4.3455631025123e-49	0.999572823415184	3.38852699319722e-06	2:219171668	rs6436122	chr2.9		2	219171668	2:219171668	4.5658e-56	2:218181399	4.37570893605808e-10	5735	5670	0.999999999999997	0.999971578173395	218181399	220180720	ENSG00000144567	FAM134A	protein_coding	219178275	1	-6607	-6607	-996876	1	1	34	218181399	220180720	1999321	13562
IBD_DeLange_28067908_1	IBD (DeLange, EUR)	IMD	Blood_eQTLGen	Blood_eQTLGen	Full_Blood	Bulk blood	ENSG00000115649	CNPPD1	5004	4.16501444471648e-88	0.000423788531055958	9.82386994913642e-85	0.99957478140272	1.43006621089192e-06	2:219175608	rs1127101	chr2.9		2	219175608	2:219175608	1.3502e-91	2:218181399	4.37570893605808e-10	5720	5658	1.00000000000001	0.999971410776198	218175428	220174978	ENSG00000115649	CNPPD1	protein_coding	219176925	-1	1317	1317	995526	0	0	33	218175428	220174978	1999550	13518
IBD_DeLange_28067908_1	IBD (DeLange, EUR)	IMD	Blood_eQTLGen	Blood_eQTLGen	Full_Blood	Bulk blood	ENSG00000213901	SLC23A3	4976	0	7.9430801411247e-05	0	0.99992030076575	2.68432923127267e-07	2:219177953	rs10170244	chr2.9		2	219177953	2:219126275	2.0880515548505e-308	2:218181399	4.37570893605808e-10	5691	5620	0.999999999999937	0.999994684181056	218123115	220123016	ENSG00000213901	SLC23A3	protein_coding	219170029	-1	-7924	43754	988630	1	2	32	218123115	220123016	1999901	13616
IBD_DeLange_28067908_1	IBD (DeLange, EUR)	IMD	Blood_eQTLGen	Blood_eQTLGen	Full_Blood	Bulk blood	ENSG00000221944	TIGD1	6197	4.1137652512466e-73	8.33845936261375e-24	4.93348359972959e-50	1	3.95138517181468e-26	2:232550011	rs11683262	chr2.10		2	232550011	2:232550011	2.338e-56	2:233271044	3.33681889306967e-29	7247	6896	0.999999973666747	1	231549627	233504800	ENSG00000221944	TIGD1	protein_coding	232550557	-1	546	546	-720487	0	0	13	231549627	233504800	1955173	13621
IBD_DeLange_28067908_1	IBD (DeLange, EUR)	IMD	Blood_eQTLGen	Blood_eQTLGen	Full_Blood	Bulk blood	ENSG00000135930	EIF4E2	6177	6.88166393732964e-84	8.33845936261364e-24	8.25292015954927e-61	1	1.25489897562862e-25	2:232586110	rs12620925	chr2.10		2	232586110	2:232586110	2.4389e-67	2:233271044	3.33681889306967e-29	7220	6873	1	1	231567252	233522676	ENSG00000135930	EIF4E2	protein_coding	232550689	1	35421	35421	720355	0	0	12	231567252	233522676	1955424	13544
IBD_DeLange_28067908_1	IBD (DeLange, EUR)	IMD	Blood_eQTLGen	Blood_eQTLGen	Full_Blood	Bulk blood	ENSG00000115468	EFHD1	6062	1.20071714961286e-64	8.33845936261364e-24	1.43997481716634e-41	1	1.27586488082097e-25	2:232623867	rs4524114	chr2.10		2	232623867	2:232623867	6.0645e-50	2:233271044	3.33681889306967e-29	7084	6754	0.999999999999979	1	231645344	233600317	ENSG00000115468	EFHD1	protein_coding	232633604	1	-9737	-9737	637440	0	0	10	231645344	233600317	1954973	13507
IBD_DeLange_28067908_1	IBD (DeLange, EUR)	IMD	Blood_eQTLGen	Blood_eQTLGen	Full_Blood	Bulk blood	ENSG00000168918	INPP5D	6578	1.77703274070144e-123	8.33845936261364e-24	2.13112838166359e-100	1	1.19117504974403e-25	2:233168637	rs62192877	chr2.10		2	233168637	2:233168637	2.0236e-107	2:233271044	3.33681889306967e-29	7653	7361	0.999999920921895	1	232155946	234110566	ENSG00000168918	INPP5D	protein_coding	233060342	1	108295	108295	210702	0	0	3	232155946	234111318	1955372	13590
IBD_DeLange_28067908_1	IBD (DeLange, EUR)	IMD	Blood_eQTLGen	Blood_eQTLGen	Full_Blood	Bulk blood	ENSG00000263941	RN7SL32P	5754	2.99981921285666e-70	8.33845936261375e-24	3.59757010546417e-47	1	3.51464317780296e-26	2:233205446	rs28505715	chr2.10		2	233205446	2:233205446	5.665e-55	2:233271044	3.33681889306967e-29	6035	7345	1	1	232249873	234204983	ENSG00000263941	Metazoa_SRP	misc_RNA	233205199	1	247	247	65845	0	0	1	232249873	234204983	1955110	13648
IBD_DeLange_28067908_1	IBD (DeLange, EUR)	IMD	Blood_eQTLGen	Blood_eQTLGen	Full_Blood	Bulk blood	ENSG00000123485	HJURP	7575	2.38315257399741e-33	8.33845936022303e-24	2.85802505038586e-10	0.99999999971331	8.92216869922871e-13	2:233271044	rs3792111	chr2.10		2	233271044	2:233875685	1.3127e-15	2:233271044	3.33681889306967e-29	8600	8340	0.970245286543708	1	232887929	234843612	ENSG00000123485	HJURP	protein_coding	233854535	-1	583491	-21150	583491	6	0	6	232887929	234843612	1955683	13532
IBD_DeLange_28067908_1	IBD (DeLange, EUR)	IMD	Blood_eQTLGen	Blood_eQTLGen	Full_Blood	Bulk blood	ENSG00000182600	SNORC	6264	2.34936421246521e-39	8.33845936261352e-24	2.81750394203376e-16	1	1.04545948839105e-17	2:233271044	rs3792111	chr2.10		2	233271044	2:232834809	2.8764e-22	2:233271044	3.33681889306967e-29	7276	6979	0.998473157866786	1	231869284	233823671	ENSG00000182600	C2orf82	protein_coding	232870264	1	400780	-35455	400780	5	0	5	231869284	233823671	1954387	13602
IBD_DeLange_28067908_1	IBD (DeLange, EUR)	IMD	Blood_eQTLGen	Blood_eQTLGen	Full_Blood	Bulk blood	ENSG00000204120	GIGYF2	6023	1.39573830794393e-32	8.33845934861516e-24	1.67385634113885e-09	0.999999998321215	4.92871971970125e-12	2:233271044	rs3792111	chr2.10		2	233271044	2:232704165	6.5333e-15	2:233271044	3.33681889306967e-29	6823	6835	0.963282552527139	1	231779174	233734945	ENSG00000204120	GIGYF2	protein_coding	232697331	1	573713	6834	573713	9	0	9	231779174	233734945	1955771	13612
IBD_DeLange_28067908_1	IBD (DeLange, EUR)	IMD	Blood_eQTLGen	Blood_eQTLGen	Full_Blood	Bulk blood	ENSG00000237126	AC073254.1	5611	2.52859321310944e-28	8.3382048147122e-24	3.03244652656901e-05	0.99996947262387	2.02910867064226e-07	2:233271044	rs3792111	chr2.10		2	233271044	2:232575141	4.3312e-10	2:233271044	3.33681889306967e-29	5971	6852	0.999343100283075	1	231596621	233552322	ENSG00000237126	AC073254.1	lncRNA	232611971	-1	-659073	36830	-659073	11	0	11	231596621	233552322	1955701	13641
IBD_DeLange_28067908_1	IBD (DeLange, EUR)	IMD	Blood_eQTLGen	Blood_eQTLGen	Full_Blood	Bulk blood	ENSG00000251485	NRBF2P6	5782	1.07798604118289e-26	8.32863876267703e-24	0.00129262777465375	0.998698423306534	8.94891881188231e-06	2:233271044	rs3792111	chr2.10		2	233271044	2:232076469	5.5761e-09	2:233271044	3.33681889306967e-29	6162	7030	0.937780742980636	0.999999999999998	231343649	233299571	ENSG00000251485	AC068134.10	processed_pseudogene	232343116	1	927928	-266647	927928	17	0	17	231343649	233299571	1955922	13644
IBD_DeLange_28067908_1	IBD (DeLange, EUR)	IMD	Blood_eQTLGen	Blood_eQTLGen	Full_Blood	Bulk blood	ENSG00000259793	RP11-400N9.1	6187	2.23532990847706e-26	8.31595290952599e-24	0.00268074689972037	0.997300849110059	1.84039902216902e-05	2:233271044	rs3792111	chr2.10		2	233271044	2:233404512	4.8973e-08	2:233271044	3.33681889306967e-29	6517	7442	0.958171253306483	1	232398987	234350655	ENSG00000259793	RP11-400N9.1	lncRNA	233353416	-1	82372	-51096	82372	3	1	3	232397482	234350655	1953173	13646
IBD_DeLange_28067908_1	IBD (DeLange, EUR)	IMD	Blood_eQTLGen	Blood_eQTLGen	Full_Blood	Bulk blood	ENSG00000085978	ATG16L1	6559	1.29360044274038e-130	3.95187896211502e-24	1.55136624943017e-107	0.472879706952659	0.527120293047362	2:233271764	rs3828309	chr2.10		2	233271764	2:233298104	4.9514e-114	2:233271044	3.33681889306967e-29	7666	7335	0.999996407081891	1	232296857	234252804	ENSG00000085978	ATG16L1	protein_coding	233251673	1	20091	46431	19371	0	2	0	232296857	234252804	1955947	13496
IBD_DeLange_28067908_1	IBD (DeLange, EUR)	IMD	Blood_eQTLGen	Blood_eQTLGen	Full_Blood	Bulk blood	ENSG00000252010	SCARNA5	6423	2.4590494945212e-86	6.26914938959845e-25	2.94904536627786e-63	0.0733302059203408	0.926669794079669	2:233271764	rs3828309	chr2.10		2	233271764	2:233250193	3.099e-68	2:233271044	3.33681889306967e-29	7229	7342	0.971673793852645	1	232319973	234275423	ENSG00000252010	SCARNA5	scaRNA	233275727	1	-3963	-25534	-4683	0	1	0	232319973	234275423	1955450	13645
IBD_DeLange_28067908_1	IBD (DeLange, EUR)	IMD	Blood_eQTLGen	Blood_eQTLGen	Full_Blood	Bulk blood	ENSG00000130561	SAG	6660	1.23999831969208e-62	8.33845936260819e-24	1.48708324376052e-39	0.999999999999346	6.46952535984313e-13	2:233337812	rs880114	chr2.10		2	233337812	2:233337812	9.0314e-46	2:233271044	3.33681889306967e-29	7687	7429	0.999999655531006	1	232371431	234327301	ENSG00000130561	SAG	protein_coding	233307816	1	29996	29996	-36772	0	0	2	232371431	234327301	1955870	13538
IBD_DeLange_28067908_1	IBD (DeLange, EUR)	IMD	Blood_eQTLGen	Blood_eQTLGen	Full_Blood	Bulk blood	ENSG00000077044	DGKD	6772	1.45377100648837e-70	8.33845936261364e-24	1.74345276899292e-47	1	1.23672758831131e-24	2:233421170	rs2924808	chr2.10		2	233421170	2:233421170	3.4474e-54	2:233271044	3.33681889306967e-29	7813	7513	0.999942713068849	1	232457714	234413244	ENSG00000077044	DGKD	protein_coding	233354494	1	66676	66676	-83450	0	0	4	232457714	234413244	1955530	13488
IBD_DeLange_28067908_1	IBD (DeLange, EUR)	IMD	Blood_eQTLGen	Blood_eQTLGen	Full_Blood	Bulk blood	ENSG00000085982	USP40	6514	0	8.33845936261411e-24	0	1	5.65640023776498e-26	2:233555852	rs62192777	chr2.10		2	233555852	2:233453156	2.0880515548505e-308	2:233271044	3.33681889306967e-29	6965	7537	0.99999999999996	1	232565100	234521060	ENSG00000085982	USP40	protein_coding	233566782	-1	10930	113626	295738	0	0	5	232565100	234521060	1955960	13497
IBD_DeLange_28067908_1	IBD (DeLange, EUR)	IMD	Blood_eQTLGen	Blood_eQTLGen	Full_Blood	Bulk blood	ENSG00000130414	NDUFA10	8310	0	1.22890146354684e-09	0	0.999999998765816	5.08116168021735e-12	2:240027895	rs10166776	chr2.11		2	240027895	2:239930626	2.0880515548505e-308	2:240628909	9.70858660653706e-16	9539	9302	1	0.999999999825951	238976685	240958781	ENSG00000130414	NDUFA10	protein_coding	240025342	-1	-2553	94716	-603567	0	0	9	238976685	240958781	1982096	13537
IBD_DeLange_28067908_1	IBD (DeLange, EUR)	IMD	Blood_eQTLGen	Blood_eQTLGen	Full_Blood	Bulk blood	ENSG00000063660	GPC1	8149	7.86548783559329e-23	1.22890146326851e-09	6.40042188976938e-14	0.999999998764224	6.81155597554322e-12	2:240435011	rs62187173	chr2.11		2	240435011	2:240435011	2.8836e-20	2:240628909	9.70858660653706e-16	9593	9066	0.999999999767398	0.99999999985421	239469839	241451797	ENSG00000063660	GPC1	protein_coding	240435663	1	-652	-652	193246	0	0	7	239469839	241451797	1981958	13482
IBD_DeLange_28067908_1	IBD (DeLange, EUR)	IMD	Blood_eQTLGen	Blood_eQTLGen	Full_Blood	Bulk blood	ENSG00000144504	ANKMY1	7997	0	1.22890146309139e-09	0	0.999999998765816	5.20978818345339e-12	2:240521955	rs13394744	chr2.11		2	240521955	2:240521644	2.0880515548505e-308	2:240628909	9.70858660653706e-16	9451	8913	0.999999999999911	0.999999999852643	239542150	241523692	ENSG00000144504	ANKMY1	protein_coding	240557988	-1	36033	36344	-70921	0	0	6	239542150	241523692	1981542	13561
IBD_DeLange_28067908_1	IBD (DeLange, EUR)	IMD	Blood_eQTLGen	Blood_eQTLGen	Full_Blood	Bulk blood	ENSG00000188542	DUSP28	7989	1.58040909170118e-110	1.22890100394669e-09	1.28603450127114e-101	0.999999998747739	2.33635101655242e-11	2:240566540	rs115385515	chr2.11		2	240566540	2:240566540	4.99e-109	2:240628909	9.70858660653706e-16	9461	8912	1	0.999999999848603	239579801	241562013	ENSG00000188542	DUSP28	protein_coding	240560357	1	6183	6183	68552	0	0	4	239579801	241562013	1982212	13606
IBD_DeLange_28067908_1	IBD (DeLange, EUR)	IMD	Blood_eQTLGen	Blood_eQTLGen	Full_Blood	Bulk blood	ENSG00000142330	CAPN10	7962	7.912580264691e-55	1.22890099497936e-09	6.4387450957979e-46	0.99999999873026	4.08458665803366e-11	2:240586842	rs55650580	chr2.11		2	240586842	2:240586842	1.9423e-52	2:240628909	9.70858660653706e-16	9464	8864	1	0.999999999851235	239620031	241601226	ENSG00000142330	CAPN10	protein_coding	240586734	1	108	108	42175	0	0	1	239620031	241601226	1981195	13557
IBD_DeLange_28067908_1	IBD (DeLange, EUR)	IMD	Blood_eQTLGen	Blood_eQTLGen	Full_Blood	Bulk blood	ENSG00000226321	CROCC2	7490	5.99904063890756e-14	1.22884073883938e-09	4.88163055127775e-05	0.999950967474353	2.14991232362001e-07	2:240628909	rs34236350	chr2.11		2	240628909	2:240957492	8.5374e-10	2:240628909	9.70858660653706e-16	9241	8422	0.969780745887888	0.999999999835013	239956226	241953212	ENSG00000226321	AC104809.3	protein_coding	240906336	1	-277427	51156	-277427	2	0	2	239956226	241953212	1996986	13626
IBD_DeLange_28067908_1	IBD (DeLange, EUR)	IMD	Blood_eQTLGen	Blood_eQTLGen	Full_Blood	Bulk blood	ENSG00000178623	GPR35	7942	2.69014820677215e-260	1.22890099381619e-09	2.18906829328171e-251	0.999999997906571	8.6450294489173e-10	2:240632441	rs2975788	chr2.11		2	240632441	2:240632441	6.2553e-259	2:240628909	9.70858660653706e-16	9452	8852	0.999999999999998	0.999999999850282	239636248	241618147	ENSG00000178623	GPR35	protein_coding	240625480	1	6961	6961	3429	0	0	0	239636248	241618344	1982096	13599
IBD_DeLange_28067908_1	IBD (DeLange, EUR)	IMD	Blood_eQTLGen	Blood_eQTLGen	Full_Blood	Bulk blood	ENSG00000142327	RNPEPL1	7993	5.48201643754649e-11	1.17323081036002e-09	0.0446090974906531	0.954697823425857	0.000693077855438563	2:240634984	rs4676408	chr2.11		2	240634984	2:240573053	1.4019e-07	2:240628909	9.70858660653706e-16	9484	8892	0.967175339505799	0.999999999851107	239590251	241572132	ENSG00000142327	RNPEPL1	protein_coding	240568484	1	66500	4569	60425	3	0	3	239590251	241572132	1981881	13556
IBD_DeLange_28067908_1	IBD (DeLange, EUR)	IMD	Blood_eQTLGen	Blood_eQTLGen	Full_Blood	Bulk blood	ENSG00000233392	UICLM	6896	3.70838218025294e-31	1.22890099308368e-09	3.01764112527683e-22	0.99999999875142	1.9683317399576e-11	2:240967008	rs12471544	chr2.11		2	240967008	2:240967008	2.5848e-28	2:240628909	9.70858660653706e-16	7617	8421	0.996703922887317	0.999999999682247	239961274	241957662	ENSG00000233392	AC104809.4	lncRNA	240967451	-1	443	443	338542	0	0	3	239961274	241957903	1996629	13636
IBD_DeLange_28067908_1	IBD (DeLange, EUR)	IMD	Blood_eQTLGen	Blood_eQTLGen	Full_Blood	Bulk blood	ENSG00000162804	SNED1	7421	5.27184790832611e-20	1.2289009928084e-09	4.28988822727909e-11	0.999999998712795	1.54056490383246e-11	2:241012000	rs75501520	chr2.11		2	241012000	2:241012000	3.5162e-17	2:240628909	9.70858660653706e-16	9376	8313	0.998224050617022	0.999999999842745	240047424	242044202	ENSG00000162804	SNED1	protein_coding	240998618	1	13382	13382	-369709	1	1	5	240047424	242044354	1996930	13573
IBD_DeLange_28067908_1	IBD (DeLange, EUR)	IMD	Blood_eQTLGen	Blood_eQTLGen	Full_Blood	Bulk blood	ENSG00000122085	MTERF4	7327	6.12613898244311e-118	1.22890099287249e-09	4.98505494779026e-109	0.999999998762689	8.39322509435198e-12	2:241094178	rs55938551	chr2.11		2	241094178	2:241094178	4.9719e-117	2:240628909	9.70858660653706e-16	9454	8163	0.999999986950876	0.999999999848394	240088993	242085937	ENSG00000122085	MTERFD2	protein_coding	241102287	-1	8109	8109	473378	0	0	8	240088993	242085937	1996944	13531
IBD_DeLange_28067908_1	IBD (DeLange, EUR)	IMD	Blood_eQTLGen	Blood_eQTLGen	Full_Blood	Bulk blood	ENSG00000115687	PASK	6690	0	1.22890099293965e-09	0	0.999999998743533	2.77329145678943e-11	2:241108335	rs6708265	chr2.11		2	241108335	2:241052458	2.0880515548505e-308	2:240628909	9.70858660653706e-16	7842	8014	0.999999999999869	0.999999999782027	240128305	242119442	ENSG00000115687	PASK	protein_coding	241149472	-1	41137	97014	520563	0	3	10	240128243	242124716	1996473	13520
IBD_DeLange_28067908_1	IBD (DeLange, EUR)	IMD	Blood_eQTLGen	Blood_eQTLGen	Full_Blood	Bulk blood	ENSG00000115685	PPP1R7	6484	8.86642588847066e-30	1.22890099297221e-09	7.21492286864389e-21	0.999999998762036	9.06486175543367e-12	2:241187616	rs55729724	chr2.11		2	241187616	2:241187616	6.1486e-27	2:240628909	9.70858660653706e-16	7622	7756	0.999999616997464	0.999999999788264	240166668	242127506	ENSG00000115685	PPP1R7	protein_coding	241150467	1	37149	37149	-521558	0	0	11	240166668	242145783	1979115	13519
IBD_DeLange_28067908_1	IBD (DeLange, EUR)	IMD	Blood_eQTLGen	Blood_eQTLGen	Full_Blood	Bulk blood	ENSG00000223374	AC005104.3	5421	1.27215628823683e-47	1.22890097921363e-09	1.03519835483919e-38	0.999999987168138	1.16029563533868e-08	2:241249816	rs12475607	chr2.11		2	241249816	2:241252274	2.4758e-46	2:240628909	9.70858660653706e-16	6195	6734	1	0.999999999512466	240352313	242119442	ENSG00000223374	AC005104.3	lncRNA	241353104	-1	103288	100830	724195	3	3	16	240352313	242165986	1813673	13622
IBD_DeLange_28067908_1	IBD (DeLange, EUR)	IMD	Blood_eQTLGen	Blood_eQTLGen	Full_Blood	Bulk blood	ENSG00000168385	SEPTIN2	6166	0	1.22890098210264e-09	0	0.999999989900971	8.8703012460122e-09	2:241252274	rs35533015	chr2.11		2	241252274	2:241211136	2.0880515548505e-308	2:240628909	9.70858660653706e-16	8211	6817	0.999999999999743	0.999999999875252	240334740	242127506	ENSG00000168385	SEPT2	protein_coding	241315925	1	-63651	-104789	-687016	1	1	14	240334740	242182482	1847742	13338
IBD_DeLange_28067908_1	IBD (DeLange, EUR)	IMD	Blood_eQTLGen	Blood_eQTLGen	Full_Blood	Bulk blood	ENSG00000006607	FARP2	5699	2.21256422769528e-250	1.22890099329326e-09	1.80044140009531e-241	0.999999998756152	1.4928978721213e-11	2:241253433	rs7578199	chr2.11		2	241253433	2:241253433	2.9439e-249	2:240628909	9.70858660653706e-16	7666	6307	0.999981426271267	0.999999999881318	240425632	242127506	ENSG00000006607	FARP2	protein_coding	241356285	1	-102852	-102852	-727376	4	4	17	240425632	242182482	1756850	13116
IBD_DeLange_28067908_1	IBD (DeLange, EUR)	IMD	Blood_eQTLGen	Blood_eQTLGen	Full_Blood	Bulk blood	ENSG00000115677	HDLBP	6436	2.90881913971756e-79	1.2289009929217e-09	2.36700853272733e-70	0.999999998764139	6.96470883780738e-12	2:241443191	rs3771569	chr2.11		2	241443191	2:241443191	2.1829e-76	2:240628909	9.70858660653706e-16	8546	7120	0.999823595828112	0.999999999870749	240272187	242127506	ENSG00000115677	HDLBP	protein_coding	241315672	-1	-127519	-127519	686763	5	5	13	240272187	242182482	1910295	13148
IBD_DeLange_28067908_1	IBD (DeLange, EUR)	IMD	Blood_eQTLGen	Blood_eQTLGen	Full_Blood	Bulk blood	ENSG00000115694	STK25	5385	8.13902674760906e-36	1.2289009934657e-09	6.62301257857941e-27	0.999999998764338	6.76015246796793e-12	2:241458045	rs886809	chr2.11		2	241458045	2:241458045	4.9813e-33	2:240628909	9.70858660653706e-16	7322	5935	0.999999999977913	0.999999999887677	240501440	242127506	ENSG00000115694	STK25	protein_coding	241508584	-1	50539	50539	879675	1	1	20	240501440	242182482	1681042	13149
IBD_DeLange_28067908_1	IBD (DeLange, EUR)	IMD	Blood_eQTLGen	Blood_eQTLGen	Full_Blood	Bulk blood	ENSG00000176720	BOK	5165	4.16142274655838e-254	1.22890099374899e-09	3.38629618055387e-245	0.999999998762974	8.11693669851285e-12	2:241571364	rs6754085	chr2.11		2	241571364	2:241571364	1.3879e-252	2:240628909	9.70858660653706e-16	7079	5684	0.999999999999981	0.999999999891822	240566540	242127506	ENSG00000176720	BOK	protein_coding	241558745	1	12619	12619	-929836	1	1	22	240566540	242182482	1615942	13368
IBD_DeLange_28067908_1	IBD (DeLange, EUR)	IMD	Blood_eQTLGen	Blood_eQTLGen	Full_Blood	Bulk blood	ENSG00000229759	MRPS18AP1	2353	0	8.96467282943461e-10	0	0.999999999098463	5.08418356374692e-12	3:48195614	rs6796490	chr3.1		3	48195614	3:48131197	2.0880515548505e-308	3:48717444	6.51893013532039e-15	2628	3005	1.00000000000005	0.99999892438281	47256744	49260207	ENSG00000229759	MRPS18AP1	processed_pseudogene	48256938	-1	61324	125741	-460506	2	3	21	47256744	49260207	2003463	13731
IBD_DeLange_28067908_1	IBD (DeLange, EUR)	IMD	Blood_eQTLGen	Blood_eQTLGen	Full_Blood	Bulk blood	ENSG00000173473	SMARCC1	2987	4.03193466243951e-19	1.292861454702e-08	3.11861303671647e-11	0.999999981352993	5.68720430235663e-09	3:48216401	rs116794113	chr3.1		3	48216401	3:47911019	1.8066e-17	3:48687581	1.74048852472744e-14	3668	3433	0.999979239558647	0.999999998627423	46684849	48687581	ENSG00000173473	SMARCC1	protein_coding	47781893	-1	-434508	-129126	-905688	3	1	26	46684849	48687581	2002732	13704
IBD_DeLange_28067908_1	IBD (DeLange, EUR)	IMD	Blood_eQTLGen	Blood_eQTLGen	Full_Blood	Bulk blood	ENSG00000164045	CDC25A	2592	5.70590003907009e-28	9.1386913647744e-10	6.24367297907783e-19	0.999999999082938	3.19468379559875e-12	3:48241205	rs9847953	chr3.1		3	48241205	3:48241205	1.5968e-24	3:48717444	6.51893013532039e-15	3206	2994	0.988746172769499	0.999999999674857	47172837	49176633	ENSG00000164045	CDC25A	protein_coding	48188417	-1	-52788	-52788	-529027	2	2	24	47172837	49176633	2003796	13691
IBD_DeLange_28067908_1	IBD (DeLange, EUR)	IMD	Blood_eQTLGen	Blood_eQTLGen	Full_Blood	Bulk blood	ENSG00000164048	ZNF589	2599	0	8.94268319671778e-10	0	0.99999999910051	5.3525117928409e-12	3:48256121	rs11130162	chr3.1		3	48256121	3:47546415	2.0880515548505e-308	3:48717444	6.51893013532039e-15	3204	2997	1	0.999999999678895	47270755	49273698	ENSG00000164048	ZNF589	protein_coding	48241104	1	15017	-694689	476340	0	7	22	47270755	49273743	2002988	13692
IBD_DeLange_28067908_1	IBD (DeLange, EUR)	IMD	Blood_eQTLGen	Blood_eQTLGen	Full_Blood	Bulk blood	ENSG00000228638	FCF1P2	2390	2.20829803786738e-176	2.94023076948243e-11	7.51062828374807e-166	0.999999999970498	9.98347076845593e-14	3:48310823	rs4130522	chr3.1		3	48310823	3:48312053	3.2306e-174	3:49284594	3.92578842773063e-17	2678	3011	0.999664334287116	0.999999964729013	47291639	49293627	ENSG00000228638	FCF1P2	transcribed_processed_pseudogene	48291375	-1	-19448	-20678	-993219	2	2	44	47291639	49293627	2001988	13729
IBD_DeLange_28067908_1	IBD (DeLange, EUR)	IMD	Blood_eQTLGen	Blood_eQTLGen	Full_Blood	Bulk blood	ENSG00000172113	NME6	2617	2.72030099832495e-181	2.55989305240734e-11	1.06266197163851e-170	0.999999999974307	8.57011398191952e-14	3:48319502	rs11718350	chr3.1		3	48319502	3:48319502	4.299e-178	3:49284594	3.92578842773063e-17	3224	3015	0.999996303552884	0.999999999990804	47298233	49301032	ENSG00000172113	NME6	protein_coding	48301367	-1	-18135	-18135	-983227	1	1	43	47298233	49301032	2002799	13701
IBD_DeLange_28067908_1	IBD (DeLange, EUR)	IMD	Blood_eQTLGen	Blood_eQTLGen	Full_Blood	Bulk blood	ENSG00000164054	SHISA5	2691	3.83600598887023e-107	1.06627899688737e-26	3.59756311440835e-81	1	2.47623685410269e-28	3:48393626	rs56298324	chr3.1		3	48393626	3:48393626	8.4736e-88	3:49455048	2.96617776071797e-32	3316	3092	0.982628310435098	1	47484471	49487785	ENSG00000164054	SHISA5	protein_coding	48504174	-1	110548	110548	-950874	6	6	42	47484373	49487785	2003412	13694
IBD_DeLange_28067908_1	IBD (DeLange, EUR)	IMD	Blood_eQTLGen	Blood_eQTLGen	Full_Blood	Bulk blood	ENSG00000232112	TMA7	2462	3.61491028601349e-57	1.86060854371963e-26	1.94286449893794e-31	1	2.4443414566227e-28	3:48443482	rs13324374	chr3.1		3	48443482	3:48443482	5.1769e-37	3:49435644	8.0945505358496e-32	2747	3087	0.952504261412039	0.999999999999996	47442765	49445760	ENSG00000232112	TMA7	protein_coding	48440257	1	3225	3225	995387	0	0	46	47442765	49445760	2002995	13732
IBD_DeLange_28067908_1	IBD (DeLange, EUR)	IMD	Blood_eQTLGen	Blood_eQTLGen	Full_Blood	Bulk blood	ENSG00000213689	TREX1	2501	8.07321333664791e-186	1.37321295673363e-26	5.87906871768171e-160	1	6.32106645620232e-27	3:48445644	rs730566	chr3.1		3	48445644	3:48445644	9.5315e-168	3:49455048	2.96617776071797e-32	2833	3091	1.00000000000002	0.999999999999997	47467795	49469597	ENSG00000213689	TREX1	protein_coding	48466230	1	-20586	-20586	988818	2	2	43	47466886	49469597	2002711	13724
IBD_DeLange_28067908_1	IBD (DeLange, EUR)	IMD	Blood_eQTLGen	Blood_eQTLGen	Full_Blood	Bulk blood	ENSG00000114268	PFKFB4	2699	7.53289918026879e-144	4.24419104545082e-27	1.7748727848486e-117	1	5.77013385567152e-26	3:48537396	rs28563843	chr3.1		3	48537396	3:48537396	4.4066e-126	3:49518530	1.18347154326122e-32	3328	3096	0.999999999999973	1	47537348	49539584	ENSG00000114268	PFKFB4	protein_coding	48556803	-1	19407	19407	-961727	0	0	42	47537348	49539584	2002236	13664
IBD_DeLange_28067908_1	IBD (DeLange, EUR)	IMD	Blood_eQTLGen	Blood_eQTLGen	Full_Blood	Bulk blood	ENSG00000010256	UQCRC1	2498	3.39629264829056e-72	2.65459536358337e-27	1.2794012582415e-45	1	3.79441207761863e-29	3:48599074	rs9166	chr3.1		3	48599074	3:48599074	7.1663e-55	3:49597921	4.68428694412695e-33	2814	3066	0.999999999999863	1	47601236	49604643	ENSG00000010256	UQCRC1	protein_coding	48609646	-1	10572	10572	-988275	0	0	40	47601236	49604643	2003407	13654
IBD_DeLange_28067908_1	IBD (DeLange, EUR)	IMD	Blood_eQTLGen	Blood_eQTLGen	Full_Blood	Bulk blood	ENSG00000225697	SLC26A6	2674	4.13798782891091e-180	3.74220500664818e-28	1.10576192954672e-152	1	2.91858148216252e-19	3:48643620	rs9868809	chr3.1		3	48643620	3:48638423	3.7036e-160	3:49629531	2.93945435540862e-34	3300	3069	1.00000000000002	0.999999999999998	47628055	49630587	ENSG00000225697	SLC26A6	protein_coding	48635461	-1	-8159	-2962	-994070	0	0	38	47628055	49630587	2002532	13728
IBD_DeLange_28067908_1	IBD (DeLange, EUR)	IMD	Blood_eQTLGen	Blood_eQTLGen	Full_Blood	Bulk blood	ENSG00000008300	CELSR3	2691	9.59503468866193e-107	1.17933267806508e-29	8.13598644990035e-78	1	1.86851434045359e-21	3:48651759	rs2286652	chr3.1		3	48651759	3:48651759	6.8648e-85	3:49644878	1.53142853706395e-35	3310	3088	1.00000000000001	1	47646450	49649610	ENSG00000008300	CELSR3	protein_coding	48662886	-1	11127	11127	-981992	0	0	37	47646373	49649610	2003237	13653
IBD_DeLange_28067908_1	IBD (DeLange, EUR)	IMD	Blood_eQTLGen	Blood_eQTLGen	Full_Blood	Bulk blood	ENSG00000068745	IP6K2	2722	2.46194246356243e-183	3.50585768201742e-30	7.02236852394299e-154	1	4.86825982714905e-32	3:48694528	rs72929172	chr3.3		3	48694528	3:48694528	5.3893e-162	3:49676792	9.4888656461418e-36	3347	3123	1	0.999999999999998	47711258	49714152	ENSG00000068745	IP6K2	protein_coding	48717221	-1	22693	22693	-959571	0	0	35	47711258	49714152	2002894	13658
IBD_DeLange_28067908_1	IBD (DeLange, EUR)	IMD	Blood_eQTLGen	Blood_eQTLGen	Full_Blood	Bulk blood	ENSG00000198218	QRICH1	2863	6.32657662865259e-208	3.50585768201742e-30	1.80457314656642e-178	1	3.5583813552178e-28	3:48811354	rs9311431	chr3.3		3	48811354	3:48811354	7.0964e-186	3:49676792	9.4888656461418e-36	3501	3282	1.00000000000003	0.999999999999998	48058260	50060679	ENSG00000198218	QRICH1	protein_coding	49094071	-1	282717	282717	-582721	14	14	20	48058260	50060679	2002419	13721
IBD_DeLange_28067908_1	IBD (DeLange, EUR)	IMD	Blood_eQTLGen	Blood_eQTLGen	Full_Blood	Bulk blood	ENSG00000178149	DALRD3	2781	9.84511058413327e-79	3.50585768201762e-30	2.80818888759552e-49	1	3.29496778608738e-28	3:48845667	rs9284885	chr3.3		3	48845667	3:48845667	1.2205e-55	3:49676792	9.4888656461418e-36	3414	3236	0.999998738786702	0.999999999999998	48014919	50018832	ENSG00000178149	DALRD3	protein_coding	49018580	-1	172913	172913	-658212	9	9	25	48014919	50018832	2003913	13710
IBD_DeLange_28067908_1	IBD (DeLange, EUR)	IMD	Blood_eQTLGen	Blood_eQTLGen	Full_Blood	Bulk blood	ENSG00000178057	NDUFAF3	2811	6.22235365538184e-65	3.50585768201762e-30	1.77484490807992e-35	1	3.02491579129153e-28	3:48905422	rs12715430	chr3.3		3	48905422	3:48905422	1.163e-41	3:49676792	9.4888656461418e-36	3456	3236	0.999999176772116	0.999999999999998	48018156	50021906	ENSG00000178057	NDUFAF3	protein_coding	49022121	1	-116699	-116699	654671	8	8	23	48018156	50021906	2003750	13709
IBD_DeLange_28067908_1	IBD (DeLange, EUR)	IMD	Blood_eQTLGen	Blood_eQTLGen	Full_Blood	Bulk blood	ENSG00000178467	P4HTM	2711	7.94954171028164e-279	3.50585768201802e-30	2.26750268587819e-249	1	1.38934051192794e-32	3:48914952	rs13064911	chr3.3		3	48914952	3:48914952	4.8338e-257	3:49676792	9.4888656461418e-36	3256	3213	0.999999999996606	0.999999999999998	47995588	49998109	ENSG00000178467	P4HTM	protein_coding	48990241	1	-75289	-75289	686551	3	3	28	47995140	49998109	2002969	13712
IBD_DeLange_28067908_1	IBD (DeLange, EUR)	IMD	Blood_eQTLGen	Blood_eQTLGen	Full_Blood	Bulk blood	ENSG00000178252	WDR6	2819	0	3.50585768201762e-30	0	1	1.44183330106547e-32	3:48997778	rs6446205	chr3.3		3	48997778	3:48625613	2.0880515548505e-308	3:49676792	9.4888656461418e-36	3463	3231	0.993598710641443	0.999999999999998	48010870	50011186	ENSG00000178252	WDR6	protein_coding	49007391	1	-9613	-381778	669401	0	13	26	48010870	50011426	2000556	13711
IBD_DeLange_28067908_1	IBD (DeLange, EUR)	IMD	Blood_eQTLGen	Blood_eQTLGen	Full_Blood	Bulk blood	ENSG00000185909	KLHDC8B	2923	1.33315802518175e-183	3.50585768201742e-30	3.80265871036305e-154	1	1.42814641811483e-21	3:49249550	rs9850917	chr3.3		3	49249550	3:49249550	2.866e-161	3:49676792	9.4888656461418e-36	3561	3334	0.999986560083108	0.999999999999998	48170287	50173651	ENSG00000185909	KLHDC8B	protein_coding	49171598	1	77952	77952	505194	1	1	14	48170287	50173651	2003364	13718
IBD_DeLange_28067908_1	IBD (DeLange, EUR)	IMD	Blood_eQTLGen	Blood_eQTLGen	Full_Blood	Bulk blood	ENSG00000172037	LAMB2	2902	2.66505414054699e-96	3.50585768201762e-30	7.60171798820211e-67	1	4.03319391648069e-30	3:49345248	rs78075599	chr3.3		3	49345248	3:49345248	5.4715e-76	3:49676792	9.4888656461418e-36	3550	3318	0.999999999999991	0.999999999999998	48123599	50126962	ENSG00000172037	LAMB2	protein_coding	49133050	-1	-212198	-212198	-543742	7	7	17	48123599	50126962	2003363	13700
IBD_DeLange_28067908_1	IBD (DeLange, EUR)	IMD	Blood_eQTLGen	Blood_eQTLGen	Full_Blood	Bulk blood	ENSG00000164050	PLXNB1	2658	7.40312054407356e-36	2.60737096044243e-26	2.83930466905818e-10	0.999999999713282	2.78416951076763e-12	3:49389886	rs111903592	chr3.1		3	49389886	3:48298555	1.7855e-15	3:49418553	1.27453498313721e-31	3266	3062	0.99482618191583	1	47417260	49420922	ENSG00000164050	PLXNB1	protein_coding	48430086	-1	-959800	131531	-988467	43	3	45	47417260	49420922	2003662	13693
IBD_DeLange_28067908_1	IBD (DeLange, EUR)	IMD	Blood_eQTLGen	Blood_eQTLGen	Full_Blood	Bulk blood	ENSG00000188315	C3orf62	2910	1.47810445927158e-56	3.50585768201772e-30	4.21609943510579e-27	1	1.26596682163405e-23	3:49501984	rs3877784	chr3.3		3	49501984	3:49371383	1.4062e-32	3:49676792	9.4888656461418e-36	3559	3324	0.999302608978061	0.999999999999998	48269669	50271985	ENSG00000188315	C3orf62	protein_coding	49277232	-1	-224752	-94151	-399560	9	3	11	48269669	50272879	2003210	13720
IBD_DeLange_28067908_1	IBD (DeLange, EUR)	IMD	Blood_eQTLGen	Blood_eQTLGen	Full_Blood	Bulk blood	ENSG00000114270	COL7A1	2676	3.99152765349818e-35	5.2361676265996e-28	1.14593227338893e-08	0.148622985738077	0.851377002802603	3:49518530	rs7633271	chr3.1		3	49518530	3:49435644	7.7108e-13	3:49518530	1.18347154326122e-32	3295	3067	0.927305634071935	1	47575758	49579564	ENSG00000114270	COL7A1	protein_coding	48595329	-1	-923201	-840315	-923201	40	39	40	47575758	49579564	2003806	13665
IBD_DeLange_28067908_1	IBD (DeLange, EUR)	IMD	Blood_eQTLGen	Blood_eQTLGen	Full_Blood	Bulk blood	ENSG00000145020	AMT	2784	0	3.50585768201762e-30	0	1	5.40025108977942e-30	3:49538116	rs77732533	chr3.3		3	49538116	3:48683607	2.0880515548505e-308	3:49676792	9.4888656461418e-36	3488	3192	1	0.999999999999998	48417503	50419139	ENSG00000145020	AMT	protein_coding	49422473	-1	-115643	738866	-254319	3	31	5	48417503	50419139	2001636	13682
IBD_DeLange_28067908_1	IBD (DeLange, EUR)	IMD	Blood_eQTLGen	Blood_eQTLGen	Full_Blood	Bulk blood	ENSG00000145029	NICN1	2794	0	3.50585768201762e-30	0	1	5.40025108977942e-30	3:49538116	rs77732533	chr3.3		3	49538116	3:48735675	2.0880515548505e-308	3:49676792	9.4888656461418e-36	3498	3201	1	0.999999999999998	48422209	50425085	ENSG00000145029	NICN1	protein_coding	49429324	-1	-108792	693649	-247468	1	31	3	48422209	50425085	2002876	13684
IBD_DeLange_28067908_1	IBD (DeLange, EUR)	IMD	Blood_eQTLGen	Blood_eQTLGen	Full_Blood	Bulk blood	ENSG00000173531	MST1	2743	5.03461461194637e-57	3.50585768201772e-30	1.43605789754961e-27	1	6.03227430531246e-21	3:49568755	rs56116382	chr3.3		3	49568755	3:49696771	3.7419e-35	3:49676792	9.4888656461418e-36	3071	3301	0.998576179350289	0.999999999999998	48687378	50686496	ENSG00000173531	MST1	protein_coding	49689474	-1	120719	-7297	12682	2	1	1	48687378	50686496	1999118	13705
IBD_DeLange_28067908_1	IBD (DeLange, EUR)	IMD	Blood_eQTLGen	Blood_eQTLGen	Full_Blood	Bulk blood	ENSG00000214706	IFRD2	3378	6.15840615812364e-52	3.50585768201762e-30	1.7566047217808e-22	1	7.52043835344333e-23	3:49651777	rs34762726	chr3.3		3	49651777	3:50292395	5.9278e-29	3:49676792	9.4888656461418e-36	4104	3805	1	0.999999999999998	49290583	51289690	ENSG00000214706	IFRD2	protein_coding	50292429	-1	640652	34	615637	27	0	26	49290583	51289690	1999107	13725
IBD_DeLange_28067908_1	IBD (DeLange, EUR)	IMD	Blood_eQTLGen	Blood_eQTLGen	Full_Blood	Bulk blood	ENSG00000007402	CACNA2D2	3360	3.78842875940629e-52	3.50638413195713e-30	1.08043745831455e-22	1	1.60388380821271e-24	3:49660026	rs9836291	chr3.3		3	49660026	3:50437193	8.9837e-29	3:49676792	9.4888656461418e-36	4067	3807	0.99304221282294	0.999999999999998	49434089	51431657	ENSG00000007402	CACNA2D2	protein_coding	50503634	-1	843608	66441	826842	42	0	41	49433575	51431798	1998223	13652
IBD_DeLange_28067908_1	IBD (DeLange, EUR)	IMD	Blood_eQTLGen	Blood_eQTLGen	Full_Blood	Bulk blood	ENSG00000145022	TCTA	2775	3.45041010039124e-56	3.50585768201762e-30	9.8418430334158e-27	1	2.19689236095239e-24	3:49660026	rs9836291	chr3.3		3	49660026	3:49538116	3.1181e-33	3:49676792	9.4888656461418e-36	3478	3185	0.999999867808207	0.999999999999998	48413059	50413373	ENSG00000145022	TCTA	protein_coding	49412423	1	247603	125693	264369	5	4	6	48413059	50413373	2000314	13683
IBD_DeLange_28067908_1	IBD (DeLange, EUR)	IMD	Blood_eQTLGen	Blood_eQTLGen	Full_Blood	Bulk blood	ENSG00000178035	IMPDH2	2832	4.70321570440966e-39	3.50585767382791e-30	1.34153069833199e-09	0.999999997662002	9.96465973690808e-10	3:49660026	rs9836291	chr3.3		3	49660026	3:48719079	6.3497e-15	3:49676792	9.4888656461418e-36	3484	3244	0.986892221119022	0.999999999999998	48022877	50026320	ENSG00000178035	IMPDH2	protein_coding	49029398	-1	-630628	310319	-647394	21	12	22	48022877	50026320	2003443	13707
