## Supplementary material for "Design and interpretation of eQTL-GWAS colocalisation studies: lessons from a large-scale evaluation": Supp. Table 4 (part 45 of 110)

imd	IMD_label	Trait_class	blood_cell	bc_label	cell_type	exp_type	gid2	gn2	nsnps	H0	H1	H2	H3	H4	bestsnp_pid	bestsnp_rsid	cl	pmstat	CHR38	BP38	lead_eqtl_pid	lead_eqtl_P	lead_imd_pid	lead_imd_P	nSNP_eQTL_pre	nSNP_GWAS_pre	PP_eQTL_GWAS	PP_GWAS_eQTL	bp_lo	bp_hi	Gene_id	Gene_name	gene_biotype	TSS	strand	d_TSS_c	d_TSS_e	d_TSS_i	n_ingenes_c	n_ingenes_e	n_ingenes_i	eqtl_st	eqtl_en	eqtl_len	idx
IBD_DeLange_28067908_1	IBD (DeLange, EUR)	IMD	Blood_eQTLGen	Blood_eQTLGen	Full_Blood	Bulk blood	ENSG00000164062	APEH	2901	2.2249409097919e-254	1.51737048697513e-31	6.34635262350822e-225	0.0413637338461856	0.958636266153859	3:49668079	rs9823546	chr3.3		3	49668079	3:49659364	5.9323e-231	3:49676792	9.4888656461418e-36	3627	3303	1.00000000000001	0.999999999999998	48679103	50677150	ENSG00000164062	APEH	protein_coding	49674351	1	-6272	-14987	2441	0	0	0	48679103	50678680	1999577	13696
IBD_DeLange_28067908_1	IBD (DeLange, EUR)	IMD	Blood_eQTLGen	Blood_eQTLGen	Full_Blood	Bulk blood	ENSG00000012171	SEMA3B	3378	6.48055093359903e-31	2.85574965959204e-30	0.18484923009965	0.814564025275062	0.00058674462529337	3:49676792	rs1131095	chr3.3		3	49676792	3:50320438	5.0659e-07	3:49676792	9.4888656461418e-36	4111	3804	0.990053789276818	0.999999999999998	49272975	51269413	ENSG00000012171	SEMA3B	protein_coding	50269147	1	-592355	51291	-592355	23	6	23	49272975	51269652	1996677	13655
IBD_DeLange_28067908_1	IBD (DeLange, EUR)	IMD	Blood_eQTLGen	Blood_eQTLGen	Full_Blood	Bulk blood	ENSG00000067560	RHOA	2748	1.27517626049084e-30	1.42933223672714e-30	0.363727331839943	0.407240240771988	0.229032427388063	3:49676792	rs1131095	chr3.3		3	49676792	3:49144918	1.8501e-07	3:49676792	9.4888656461418e-36	3451	3155	0.966590765394544	0.999999999999998	48382166	50386024	ENSG00000067560	RHOA	protein_coding	49411976	-1	-264816	267058	-264816	7	9	7	48382166	50386024	2003858	13657
IBD_DeLange_28067908_1	IBD (DeLange, EUR)	IMD	Blood_eQTLGen	Blood_eQTLGen	Full_Blood	Bulk blood	ENSG00000088543	C3orf18	3346	2.68203537251557e-46	3.5091608280694e-30	7.64295369725497e-17	1	2.56338660132099e-19	3:49676792	rs1131095	chr3.3		3	49676792	3:50559661	1.0588e-22	3:49676792	9.4888656461418e-36	4040	3788	0.999106747197804	1	49565856	51565791	ENSG00000088543	C3orf18	protein_coding	50567747	-1	890955	8086	890955	42	0	42	49565856	51567470	2001614	13662
IBD_DeLange_28067908_1	IBD (DeLange, EUR)	IMD	Blood_eQTLGen	Blood_eQTLGen	Full_Blood	Bulk blood	ENSG00000114302	PRKAR2A	2731	1.15896018390855e-44	3.50585767506796e-30	3.30578217665004e-15	0.99999999801372	1.98627695209269e-09	3:49676792	rs1131095	chr3.3		3	49676792	3:49775825	4.156e-21	3:49676792	9.4888656461418e-36	3346	3144	0.999882886287963	0.999999999999998	47792869	49795776	ENSG00000114302	PRKAR2A	protein_coding	48847874	-1	-828918	-927951	-828918	34	40	34	47792690	49795776	2003086	13666
IBD_DeLange_28067908_1	IBD (DeLange, EUR)	IMD	Blood_eQTLGen	Blood_eQTLGen	Full_Blood	Bulk blood	ENSG00000114353	GNAI2	3348	1.52184254024503e-38	3.50585766675414e-30	4.3408565842559e-09	0.999999995646277	1.28593431117664e-11	3:49676792	rs1131095	chr3.3		3	49676792	3:50253470	6.0453e-15	3:49676792	9.4888656461418e-36	4076	3774	0.917892351358813	0.999999999999998	49245432	51242644	ENSG00000114353	GNAI2	protein_coding	50236204	1	-559412	17266	-559412	20	1	20	49243739	51242644	1998905	13667
IBD_DeLange_28067908_1	IBD (DeLange, EUR)	IMD	Blood_eQTLGen	Blood_eQTLGen	Full_Blood	Bulk blood	ENSG00000114383	TUSC2	3391	1.23206581482897e-39	3.50585768076088e-30	3.51430641679645e-10	0.999999999641531	7.04431648867577e-12	3:49676792	rs1131095	chr3.3		3	49676792	3:50249521	3.0686e-16	3:49676792	9.4888656461418e-36	4119	3825	0.999999474930484	0.999999999999998	49324358	51324010	ENSG00000114383	TUSC2	protein_coding	50328223	-1	651431	78702	651431	31	9	31	49324358	51324010	1999652	13669
IBD_DeLange_28067908_1	IBD (DeLange, EUR)	IMD	Blood_eQTLGen	Blood_eQTLGen	Full_Blood	Bulk blood	ENSG00000114388	NPRL2	3258	1.25508707817118e-31	3.37966820225565e-30	0.0357997155620097	0.964005714013536	0.00019457042444839	3:49676792	rs1131095	chr3.3		3	49676792	3:50249521	2.1671e-07	3:49676792	9.4888656461418e-36	3580	3832	0.988323668955818	0.999999999999998	49349857	51348784	ENSG00000114388	NPRL2	protein_coding	50350775	-1	673983	101254	673983	36	14	36	49349857	51348784	1998927	13670
IBD_DeLange_28067908_1	IBD (DeLange, EUR)	IMD	Blood_eQTLGen	Blood_eQTLGen	Full_Blood	Bulk blood	ENSG00000114395	CYB561D2	3390	5.05044131230159e-38	3.50589457331443e-30	1.44055707714534e-08	0.999999985548101	4.63322685097624e-11	3:49676792	rs1131095	chr3.3		3	49676792	3:50263618	2.8227e-14	3:49676792	9.4888656461418e-36	4109	3832	0.966016522401275	1.00000000000001	49354771	51353819	ENSG00000114395	CYB561D2	protein_coding	50350862	1	-674070	-87244	-674070	37	14	37	49354771	51353819	1999048	13671
IBD_DeLange_28067908_1	IBD (DeLange, EUR)	IMD	Blood_eQTLGen	Blood_eQTLGen	Full_Blood	Bulk blood	ENSG00000126062	TMEM115	3391	9.78912593675288e-32	3.40767275635306e-30	0.0279219057806057	0.97198360455628	9.44896631195415e-05	3:49676792	rs1131095	chr3.3		3	49676792	3:50291157	4.4693e-07	3:49676792	9.4888656461418e-36	4111	3828	0.965443723640136	1.00000000000001	49357401	51356828	ENSG00000126062	TMEM115	protein_coding	50359521	-1	682729	68364	682729	39	13	39	49357401	51356828	1999427	13677
IBD_DeLange_28067908_1	IBD (DeLange, EUR)	IMD	Blood_eQTLGen	Blood_eQTLGen	Full_Blood	Bulk blood	ENSG00000164068	RNF123	2899	1.17675944346603e-46	3.50585768201757e-30	3.35655223399942e-17	1	1.21632100874019e-19	3:49676792	rs1131095	chr3.3		3	49676792	3:49677921	1.2259e-22	3:49676792	9.4888656461418e-36	3625	3295	0.972828446728385	0.999999999999998	48706626	50702608	ENSG00000164068	RNF123	protein_coding	49689557	1	-12765	-11636	-12765	2	2	2	48706626	50702608	1995982	13697
IBD_DeLange_28067908_1	IBD (DeLange, EUR)	IMD	Blood_eQTLGen	Blood_eQTLGen	Full_Blood	Bulk blood	ENSG00000164078	MST1R	3089	2.14024388786068e-31	3.29045934856668e-30	0.0610476545821726	0.938559660321679	0.000392685096144233	3:49676792	rs1131095	chr3.3		3	49676792	3:50723473	1.4486e-06	3:49676792	9.4888656461418e-36	3799	3503	0.986148985841183	0.999999999999998	48896669	50895391	ENSG00000164078	MST1R	protein_coding	49903873	-1	227081	-819600	227081	12	37	12	48896669	50895391	1998722	13699
IBD_DeLange_28067908_1	IBD (DeLange, EUR)	IMD	Blood_eQTLGen	Blood_eQTLGen	Full_Blood	Bulk blood	ENSG00000173402	DAG1	2840	9.34485765288086e-51	3.46403125619499e-30	2.66549828899583e-21	0.988045650988574	0.0119543490114269	3:49676792	rs1131095	chr3.3		3	49676792	3:49368647	1.9206e-26	3:49676792	9.4888656461418e-36	3544	3241	0.953604906796959	0.999999999999998	48502716	50502164	ENSG00000173402	DAG1	protein_coding	49470267	1	206525	-101620	206525	2	5	2	48502716	50502164	1999448	13702
IBD_DeLange_28067908_1	IBD (DeLange, EUR)	IMD	Blood_eQTLGen	Blood_eQTLGen	Full_Blood	Bulk blood	ENSG00000173421	IHO1	2911	3.20605010317676e-31	3.18397411113452e-30	0.0914483813653177	0.908186195127166	0.00036542350751909	3:49676792	rs1131095	chr3.3		3	49676792	3:49431256	2.727e-07	3:49676792	9.4888656461418e-36	3554	3325	0.942050990385018	0.999999999999998	48226335	50225580	ENSG00000173421	CCDC36	protein_coding	49199498	1	477294	231758	477294	13	10	13	48226335	50225580	1999245	13703
IBD_DeLange_28067908_1	IBD (DeLange, EUR)	IMD	Blood_eQTLGen	Blood_eQTLGen	Full_Blood	Bulk blood	ENSG00000224424	PRKAR2A-AS1	2528	1.73837333695021e-35	3.41450554875162e-30	4.95813742876162e-06	0.973822910386379	0.0261721314761911	3:49676792	rs1131095	chr3.3		3	49676792	3:48847779	6.0297e-11	3:49676792	9.4888656461418e-36	2794	3156	0.976453030187469	0.99993044207747	47849546	49848886	ENSG00000224424	PRKAR2A-AS1	lncRNA	48847934	1	828858	-155	828858	33	1	33	47849546	49848886	1999340	13727
IBD_DeLange_28067908_1	IBD (DeLange, EUR)	IMD	Blood_eQTLGen	Blood_eQTLGen	Full_Blood	Bulk blood	ENSG00000164061	BSN	2865	1.77302144105988e-38	3.47707638436498e-30	5.05731151082981e-09	0.991774059821032	0.00822593512166189	3:49682296	rs9822268	chr3.3		3	49682296	3:48621034	3.9219e-15	3:49676792	9.4888656461418e-36	3585	3279	0.999950820580952	0.999999999999998	48615043	50612068	ENSG00000164061	BSN	protein_coding	49554477	1	127819	-933443	122315	1	39	1	48613277	50612068	1998791	13695
IBD_DeLange_28067908_1	IBD (DeLange, EUR)	IMD	Blood_eQTLGen	Blood_eQTLGen	Full_Blood	Bulk blood	ENSG00000182179	UBA7	2975	0	3.50585768201762e-30	0	1	5.04367744463787e-20	3:49747344	rs7374277	chr3.3		3	49747344	3:49352409	2.0880515548505e-308	3:49676792	9.4888656461418e-36	3680	3381	0.95035605624566	0.999999999999998	48811354	50809363	ENSG00000182179	UBA7	protein_coding	49813953	-1	66609	461544	137161	5	19	9	48811354	50809363	1998009	13715
IBD_DeLange_28067908_1	IBD (DeLange, EUR)	IMD	Blood_eQTLGen	Blood_eQTLGen	Full_Blood	Bulk blood	ENSG00000185614	INKA1	2968	7.13237758361986e-77	3.50585768201767e-30	2.03441731825097e-47	1	2.58145446935164e-20	3:49853180	rs2352974	chr3.3		3	49853180	3:49853180	6.9165e-54	3:49676792	9.4888656461418e-36	3686	3373	0.980727978188483	0.999999999999998	48804552	50803736	ENSG00000185614	FAM212A	protein_coding	49803261	1	49919	49919	-126469	1	1	8	48804552	50803736	1999184	13717
IBD_DeLange_28067908_1	IBD (DeLange, EUR)	IMD	Blood_eQTLGen	Blood_eQTLGen	Full_Blood	Bulk blood	ENSG00000164077	MON1A	3116	1.89433375595986e-111	3.50585768201762e-30	5.40333900510664e-82	1	2.36485385263209e-32	3:49891592	rs55643042	chr3.3		3	49891592	3:49891592	1.2173e-88	3:49676792	9.4888656461418e-36	3842	3527	0.999999988742143	0.999999999999998	48919714	50919484	ENSG00000164077	MON1A	protein_coding	49929811	-1	38219	38219	253019	2	2	14	48919714	50919484	1999770	13698
IBD_DeLange_28067908_1	IBD (DeLange, EUR)	IMD	Blood_eQTLGen	Blood_eQTLGen	Full_Blood	Bulk blood	ENSG00000004534	RBM6	3192	0	3.50585768201444e-30	0	1	1.59863096391092e-25	3:50059886	rs2245365	chr3.3		3	50059886	3:49671336	2.0880515548505e-308	3:49676792	9.4888656461418e-36	3915	3620	1.00000000000023	0.999999999999998	49023895	51019140	ENSG00000004534	RBM6	protein_coding	49940150	1	119736	-268814	-263358	0	16	15	49023895	51019140	1995245	13651
IBD_DeLange_28067908_1	IBD (DeLange, EUR)	IMD	Blood_eQTLGen	Blood_eQTLGen	Full_Blood	Bulk blood	ENSG00000186792	HYAL3	3377	0	3.50585768201762e-30	0	1	1.29589234829687e-32	3:50295266	rs13100173	chr3.3		3	50295266	3:49737225	2.0880515548505e-308	3:49676792	9.4888656461418e-36	4101	3808	1	0.999999999999998	49297175	51295635	ENSG00000186792	HYAL3	protein_coding	50299405	-1	4139	562180	622613	1	24	28	49297175	51295635	1998460	13719
IBD_DeLange_28067908_1	IBD (DeLange, EUR)	IMD	Blood_eQTLGen	Blood_eQTLGen	Full_Blood	Bulk blood	ENSG00000243477	NAA80	3383	2.68373141061134e-127	3.50585768201753e-30	7.65499245556042e-98	1	1.29589234131407e-32	3:50295266	rs13100173	chr3.3		3	50295266	3:50295266	7.6364e-105	3:49676792	9.4888656461418e-36	4112	3812	1.00000000000001	0.999999999999998	49298312	51297877	ENSG00000243477	NAT6	protein_coding	50299405	-1	4139	4139	622613	1	1	28	49298312	51297877	1999565	13735
IBD_DeLange_28067908_1	IBD (DeLange, EUR)	IMD	Blood_eQTLGen	Blood_eQTLGen	Full_Blood	Bulk blood	ENSG00000114738	MAPKAPK3	3326	0	3.53901266609827e-30	0	1	3.23535912744507e-32	3:50640849	rs13096264	chr3.3		3	50640849	3:50507380	2.0880515548505e-308	3:49676792	9.4888656461418e-36	4010	3761	0.983180184940879	0.999999999999996	49630587	51632025	ENSG00000114738	MAPKAPK3	protein_coding	50617151	1	23698	-109771	-940359	0	4	46	49630587	51632656	2002069	13674
IBD_DeLange_28067908_1	IBD (DeLange, EUR)	IMD	Blood_eQTLGen	Blood_eQTLGen	Full_Blood	Bulk blood	ENSG00000242094	FOXP1-IT1	5571	6.97031159187616e-54	0.000952320832440482	7.31225569058617e-51	0.999039026284888	8.6528826651911e-06	3:71506327	rs17008694	chr3.4		3	71506327	3:71506327	2.2708e-58	3:71126344	2.80096524234736e-09	6241	6462	0.999999754829441	0.999923162004123	70572370	72571456	ENSG00000242094	FOXP1-IT1	lncRNA	71574457	-1	68130	68130	448113	2	2	3	70572370	72571456	1999086	13734
IBD_DeLange_28067908_1	IBD (DeLange, EUR)	IMD	Blood_eQTLGen	Blood_eQTLGen	Full_Blood	Bulk blood	ENSG00000163421	PROK2	5736	0	0.000952317886195526	0	0.999041864206216	5.81790757720754e-06	3:71805436	rs6777956	chr3.4		3	71805436	3:71732550	2.0880515548505e-308	3:71126344	2.80096524234736e-09	6480	6583	1	0.999929291026998	70778665	72778242	ENSG00000163421	PROK2	protein_coding	71785148	-1	-20288	52598	658804	0	3	11	70778665	72778242	1999577	13688
IBD_DeLange_28067908_1	IBD (DeLange, EUR)	IMD	Blood_eQTLGen	Blood_eQTLGen	Full_Blood	Bulk blood	ENSG00000228804	RP11-211G3.3	6191	4.78036743105651e-29	0.000520095773213948	9.1865199332402e-26	0.99947759972401	2.30450277797015e-06	3:187732340	rs4417855	chr3.5		3	187732340	3:187732340	6.1411e-32	3:188683372	8.51756275372607e-10	6558	7561	0.999998674388181	0.999904865178731	186718428	188717900	ENSG00000228804	RP11-211G3.3	lncRNA	187702313	1	30027	30027	981059	1	1	11	186718402	188717900	1999498	13730
IBD_DeLange_28067908_1	IBD (DeLange, EUR)	IMD	Blood_eQTLGen	Blood_eQTLGen	Full_Blood	Bulk blood	ENSG00000145012	LPP	5911	1.15186383024646e-238	0.000519873752182833	2.21448023330636e-235	0.999467200911172	1.29253366496082e-05	3:188152990	rs62289742	chr3.5		3	188152990	3:188152990	5.2115e-243	3:188683372	8.51756275372607e-10	6865	6713	1.00000000000006	0.99992516953915	187522045	189521918	ENSG00000145012	LPP	protein_coding	188154157	1	-1167	-1167	529215	1	1	2	187522045	189521918	1999873	13681
IBD_DeLange_28067908_1	IBD (DeLange, EUR)	IMD	Blood_eQTLGen	Blood_eQTLGen	Full_Blood	Bulk blood	ENSG00000234076	TPRG1-AS1	6023	4.03006580715492e-06	0.000516002966427511	0.0077449494821076	0.991650364166925	8.46533187334046e-05	3:188683372	rs56116661	chr3.5		3	188683372	3:188830520	1.1606e-07	3:188683372	8.51756275372607e-10	6481	7056	0.999382015599887	0.999916281829335	187945057	189944620	ENSG00000234076	TPRG1-AS1	lncRNA	188947829	-1	264457	117309	264457	0	0	0	187945057	189944620	1999563	13733
IBD_DeLange_28067908_1	IBD (DeLange, EUR)	IMD	Blood_eQTLGen	Blood_eQTLGen	Full_Blood	Bulk blood	ENSG00000164111	ANXA5	6783	0	8.49304290818676e-07	0	0.999999141705216	8.99054507806373e-09	4:121692304	rs28454132	chr4.1		4	121692304	4:121646818	2.0880515548505e-308	4:122639784	3.02887220967992e-12	7492	7458	1.00000000000012	0.999999923230703	120682584	122682145	ENSG00000164111	ANXA5	protein_coding	121696980	-1	4676	50162	-942804	0	0	11	120682584	122682145	1999561	13755
IBD_DeLange_28067908_1	IBD (DeLange, EUR)	IMD	Blood_eQTLGen	Blood_eQTLGen	Full_Blood	Bulk blood	ENSG00000138686	BBS7	6547	2.76547149112438e-27	8.4930427230557e-07	3.25615827448767e-21	0.999999147589819	3.10590508761092e-09	4:121746751	rs12651327	chr4.1		4	121746751	4:121746751	1.1912e-27	4:122639784	3.02887220967992e-12	7246	7239	0.999999810393615	0.999999919593237	120848338	122847182	ENSG00000138686	BBS7	protein_coding	121870474	-1	123723	123723	-769310	4	4	6	120847943	122847182	1999239	13748
IBD_DeLange_28067908_1	IBD (DeLange, EUR)	IMD	Blood_eQTLGen	Blood_eQTLGen	Full_Blood	Bulk blood	ENSG00000164112	SMIM43	6687	7.95779680199681e-14	8.49304198954717e-07	9.36977500998151e-08	0.999999052145218	4.85275320378627e-09	4:121770868	rs6534321	chr4.1		4	121770868	4:121770868	3.2745e-13	4:122639784	3.02887220967992e-12	7268	7373	0.930275963382659	0.999999922116012	120762600	122761484	ENSG00000164112	TMEM155	protein_coding	121765164	-1	-5704	-5704	-874620	1	1	10	120762600	122761484	1998884	13756
IBD_DeLange_28067908_1	IBD (DeLange, EUR)	IMD	Blood_eQTLGen	Blood_eQTLGen	Full_Blood	Bulk blood	ENSG00000123737	EXOSC9	6558	2.96004568983953e-286	8.49304275588038e-07	3.48525640404537e-280	0.999999147180597	3.51509692672025e-09	4:121801213	rs3828485	chr4.1		4	121801213	4:121801213	7.1169e-288	4:122639784	3.02887220967992e-12	7262	7231	1.00000000000001	0.999999922653745	120810170	122808660	ENSG00000123737	EXOSC9	protein_coding	121801323	1	-110	-110	838461	0	0	8	120809413	122808886	1999473	13745
IBD_DeLange_28067908_1	IBD (DeLange, EUR)	IMD	Blood_eQTLGen	Blood_eQTLGen	Full_Blood	Bulk blood	ENSG00000145386	CCNA2	6552	6.36409263179706e-32	8.4930427398555e-07	7.49329468013189e-26	0.999999146180665	4.51506626595312e-09	4:121825441	rs3762840	chr4.1		4	121825441	4:121825441	1.1708e-31	4:122639784	3.02887220967992e-12	7258	7224	0.999999113852544	0.999999922021754	120820320	122819629	ENSG00000145386	CCNA2	protein_coding	121823883	-1	-1558	-1558	-815901	0	0	7	120820320	122819629	1999309	13751
IBD_DeLange_28067908_1	IBD (DeLange, EUR)	IMD	Blood_eQTLGen	Blood_eQTLGen	Full_Blood	Bulk blood	ENSG00000138741	TRPC3	6608	1.73544099656125e-241	8.49304237060969e-07	2.04336606263287e-235	0.999999111559131	3.9136677548128e-08	4:121978010	rs6838639	chr4.1		4	121978010	4:121978010	3.685e-243	4:122639784	3.02887220967992e-12	7307	7301	1.00000000000004	0.999999919977666	120916636	122915338	ENSG00000138741	TRPC3	protein_coding	121952060	-1	-25950	-25950	-687724	0	0	4	120916636	122915338	1998702	13749
IBD_DeLange_28067908_1	IBD (DeLange, EUR)	IMD	Blood_eQTLGen	Blood_eQTLGen	Full_Blood	Bulk blood	ENSG00000145375	AFG2A	5921	2.95655957937586e-11	8.49288530647604e-07	3.48109457581378e-05	0.999964187110965	1.52625182024178e-07	4:122639784	rs62324212	chr4.1		4	122639784	4:122862039	1.7895e-10	4:122639784	3.02887220967992e-12	6448	6615	0.959399620249117	0.999999910549901	122119713	124118741	ENSG00000145375	SPATA5	protein_coding	122923078	1	-283294	-61039	-283294	5	2	5	122119713	124118741	1999028	13750
IBD_DeLange_28067908_1	IBD (DeLange, EUR)	IMD	Blood_eQTLGen	Blood_eQTLGen	Full_Blood	Bulk blood	ENSG00000138685	FGF2	5825	7.01249312505958e-45	8.49304226061879e-07	8.25674326585085e-39	0.999999119242536	3.1453237991388e-08	4:122836593	rs308403	chr4.1		4	122836593	4:122836593	1.9657e-45	4:122639784	3.02887220967992e-12	6379	6516	0.999999999999996	0.999999922972414	121863527	123859385	ENSG00000138685	FGF2	protein_coding	122826831	1	9762	9762	-187047	0	0	2	121863527	123859424	1995897	13747
IBD_DeLange_28067908_1	IBD (DeLange, EUR)	IMD	Blood_eQTLGen	Blood_eQTLGen	Full_Blood	Bulk blood	ENSG00000170917	NUDT6	5879	1.47161964526346e-123	8.49304247714092e-07	1.73273405046808e-117	0.999999146481651	4.21408906156874e-09	4:122896930	rs7683093	chr4.1		4	122896930	4:122896930	1.441e-124	4:122639784	3.02887220967992e-12	6437	6553	0.999999999999987	0.999999923753217	121908102	123907536	ENSG00000170917	NUDT6	protein_coding	122922597	-1	25667	25667	282813	0	0	4	121908102	123907536	1999434	13758
IBD_DeLange_28067908_1	IBD (DeLange, EUR)	IMD	Blood_eQTLGen	Blood_eQTLGen	Full_Blood	Bulk blood	ENSG00000164056	SPRY1	6339	3.64475569406721e-18	9.27404738940941e-07	3.93005571031731e-12	0.999999066037591	6.55373719694532e-09	4:123614041	rs1425423	chr4.1		4	123614041	4:123614041	2.2341e-18	4:122639784	3.02887220967992e-12	6910	7026	0.999998008591771	0.999999928732653	122400665	124400271	ENSG00000164056	SPRY1	protein_coding	123396795	1	217246	217246	-757011	1	1	6	122400371	124400271	1999900	13754
IBD_DeLange_28067908_1	IBD (DeLange, EUR)	IMD	Blood_eQTLGen	Blood_eQTLGen	Full_Blood	Bulk blood	ENSG00000164327	RICTOR	6491	2.22811816753841e-20	0.000160156519776466	1.39097285515523e-16	0.99982742970694	1.24137732814837e-05	5:39062875	rs9292730	chr5.1		5	39062875	5:38935142	3.411e-22	5:38867630	3.89784579168547e-10	7395	7331	0.943092043409258	0.999946495316616	38006297	40005326	ENSG00000164327	RICTOR	protein_coding	39074399	-1	11524	139257	206769	0	0	0	38006297	40005326	1999029	13830
IBD_DeLange_28067908_1	IBD (DeLange, EUR)	IMD	Blood_eQTLGen	Blood_eQTLGen	Full_Blood	Bulk blood	ENSG00000082074	FYB1	6619	3.29882305662511e-22	0.000108501872442808	3.0400061571089e-18	0.999891034821855	4.63305705595852e-07	5:39216787	rs79512603	chr5.1		5	39216787	5:39216787	1.3481e-24	5:38867630	3.89784579168547e-10	7543	7530	0.999468638305208	0.99990398530619	38190035	40189864	ENSG00000082074	FYB	protein_coding	39219563	-1	2776	2776	351933	0	0	4	38190035	40189864	1999829	13780
IBD_DeLange_28067908_1	IBD (DeLange, EUR)	IMD	Blood_eQTLGen	Blood_eQTLGen	Full_Blood	Bulk blood	ENSG00000153071	DAB2	6725	0	9.06581017755167e-35	0	1	3.14883882213527e-37	5:39367446	rs700234	chr5.1		5	39367446	5:39355489	2.0880515548505e-308	5:40410833	2.33918725143661e-40	7679	7627	0.999998334253393	1.00000000000001	38416994	40416947	ENSG00000153071	DAB2	protein_coding	39424980	-1	57534	69491	-985853	0	1	2	38416994	40416947	1999953	13819
IBD_DeLange_28067908_1	IBD (DeLange, EUR)	IMD	Blood_eQTLGen	Blood_eQTLGen	Full_Blood	Bulk blood	ENSG00000153071	DAB2	6725	0	9.06581017755167e-35	0	1	3.14883882213527e-37	5:39367446	rs700234	chr5.4		5	39367446	5:39355489	2.0880515548505e-308	5:40410833	2.33918725143661e-40	7679	7627	0.999998334253393	1.00000000000001	38416994	40416947	ENSG00000153071	DAB2	protein_coding	39424980	-1	57534	69491	-985853	0	1	2	38416994	40416947	1999953	13819
IBD_DeLange_28067908_1	IBD (DeLange, EUR)	IMD	Blood_eQTLGen	Blood_eQTLGen	Full_Blood	Bulk blood	ENSG00000132356	PRKAA1	6871	8.68065065311823e-53	8.99347767595435e-35	9.65216234018944e-19	1	4.69652796593553e-20	5:40410833	rs6451493	chr5.4		5	40410833	5:40795931	2.543e-24	5:40410833	2.33918725143661e-40	7742	7645	0.950973149370187	1.00000000000001	39780100	41778369	ENSG00000132356	PRKAA1	protein_coding	40798374	-1	387541	2443	387541	7	1	7	39779485	41778369	1998884	13805
IBD_DeLange_28067908_1	IBD (DeLange, EUR)	IMD	Blood_eQTLGen	Blood_eQTLGen	Full_Blood	Bulk blood	ENSG00000145592	RPL37	6720	8.43392200699091e-50	8.99347767595435e-35	9.37782058384419e-16	1	2.260814871102e-15	5:40411189	rs6451494	chr5.4		5	40411189	5:40819207	4.2545e-22	5:40410833	2.33918725143661e-40	7558	7544	0.99991138747007	1.00000000000001	39830408	41830213	ENSG00000145592	RPL37	protein_coding	40835222	-1	424033	16015	424389	7	0	8	39830408	41830213	1999805	13809
IBD_DeLange_28067908_1	IBD (DeLange, EUR)	IMD	Blood_eQTLGen	Blood_eQTLGen	Full_Blood	Bulk blood	ENSG00000132357	CARD6	6749	1.37304824430338e-67	8.99347767595448e-35	1.52671557519339e-33	1	8.59472960934991e-36	5:40672929	rs74445588	chr5.4		5	40672929	5:40672929	1.0218e-40	5:40410833	2.33918725143661e-40	7630	7499	1	1.00000000000001	39850798	41850667	ENSG00000132357	CARD6	protein_coding	40841367	1	-168438	-168438	-430534	6	6	9	39850798	41850667	1999869	13806
IBD_DeLange_28067908_1	IBD (DeLange, EUR)	IMD	Blood_eQTLGen	Blood_eQTLGen	Full_Blood	Bulk blood	ENSG00000113638	TTC33	6949	4.40098490211305e-135	8.99347767595435e-35	4.89352957852985e-101	1	3.38445986729968e-35	5:40703817	rs77416592	chr5.4		5	40703817	5:40703817	1.1199e-107	5:40410833	2.33918725143661e-40	7807	7725	0.909995358346172	1.00000000000001	39735889	41734010	ENSG00000113638	TTC33	protein_coding	40755961	-1	52144	52144	345128	0	0	5	39735889	41734010	1998121	13791
IBD_DeLange_28067908_1	IBD (DeLange, EUR)	IMD	Blood_eQTLGen	Blood_eQTLGen	Full_Blood	Bulk blood	ENSG00000118985	ELL2	5350	5.78126673560254e-38	9.27346376295413e-07	6.23419355367063e-32	0.999998280022866	7.92630759118584e-07	5:95916207	rs1841010	chr5.6		5	95916207	5:95916207	1.1636e-37	5:96912106	6.98709392384135e-13	5692	6535	0.948768554899361	0.99999990411887	94923612	96923563	ENSG00000118985	ELL2	protein_coding	95961851	-1	45644	45644	-950255	0	0	7	94923612	96923563	1999951	13796
IBD_DeLange_28067908_1	IBD (DeLange, EUR)	IMD	Blood_eQTLGen	Blood_eQTLGen	Full_Blood	Bulk blood	ENSG00000153113	CAST	6229	0	7.7239714951483e-07	0	0.999999224331833	3.2711177937583e-09	5:96660029	rs2351245	chr5.6		5	96660029	5:96649578	2.0880515548505e-308	5:96912106	6.98709392384135e-13	6956	6997	1	0.999999927136273	95654854	97654529	ENSG00000153113	CAST	lncRNA	95962004	1	698025	687574	950102	1	1	6	95654854	97654529	1999675	13820
IBD_DeLange_28067908_1	IBD (DeLange, EUR)	IMD	Blood_eQTLGen	Blood_eQTLGen	Full_Blood	Bulk blood	ENSG00000248734	CTD-2260A17.1	6072	2.60552436909454e-259	7.72397194080341e-07	3.37329334889129e-253	0.999999212565482	1.50373039086142e-08	5:96830323	rs41135	chr5.6		5	96830323	5:96830323	3.136e-263	5:96912106	6.98709392384135e-13	6505	7177	1.00000000000002	0.999999898063233	95785831	97785144	ENSG00000248734	CTD-2260A17.1	lncRNA	96784777	1	45546	45546	127329	2	2	3	95785461	97785144	1999683	13889
IBD_DeLange_28067908_1	IBD (DeLange, EUR)	IMD	Blood_eQTLGen	Blood_eQTLGen	Full_Blood	Bulk blood	ENSG00000113441	LNPEP	6774	2.02673435112578e-282	3.10361928669783e-07	2.62395133940704e-276	0.400617387562865	0.599382302075248	5:96900708	rs251340	chr5.6		5	96900708	5:96939450	1.5543e-283	5:96912106	6.98709392384135e-13	7627	7568	0.999974729750777	0.999999927099295	95987462	97986368	ENSG00000113441	LNPEP	protein_coding	96936080	1	-35372	3370	-23974	1	0	1	95987462	97986368	1998906	13787
IBD_DeLange_28067908_1	IBD (DeLange, EUR)	IMD	Blood_eQTLGen	Blood_eQTLGen	Full_Blood	Bulk blood	ENSG00000247121	CTD-2260A17.2	6140	5.16487228962309e-30	7.70303403146657e-07	6.68680347933698e-24	0.997283016826901	0.0027162128696907	5:96910188	rs2548525	chr5.6		5	96910188	5:96898648	3.8103e-29	5:96912106	6.98709392384135e-13	6598	7278	0.964801001786692	0.999999896486328	95875722	97874909	ENSG00000247121	CTD-2260A17.2	lncRNA	96935809	-1	25621	37161	23703	0	0	0	95875696	97874909	1999213	13887
IBD_DeLange_28067908_1	IBD (DeLange, EUR)	IMD	Blood_eQTLGen	Blood_eQTLGen	Full_Blood	Bulk blood	ENSG00000164308	ERAP2	6597	0	2.05329758447506e-07	0	0.264362940043613	0.735636854626746	5:96916885	rs2910686	chr5.6		5	96916885	5:96659855	2.0880515548505e-308	5:96912106	6.98709392384135e-13	7449	7375	1	0.999999927906808	95898646	97897797	ENSG00000164308	ERAP2	protein_coding	96876500	1	40385	-216645	35606	0	4	0	95898646	97897797	1999151	13829
IBD_DeLange_28067908_1	IBD (DeLange, EUR)	IMD	Blood_eQTLGen	Blood_eQTLGen	Full_Blood	Bulk blood	ENSG00000058729	RIOK2	7320	1.6329714994761e-111	7.72397244669606e-07	2.11415854316664e-105	0.99999922475759	2.84516459083529e-09	5:97152503	rs432482	chr5.6		5	97152503	5:97152503	1.9714e-112	5:96912106	6.98709392384135e-13	8305	7986	1	0.99999992736381	96172180	98171594	ENSG00000058729	RIOK2	protein_coding	97183247	-1	30744	30744	271141	0	0	5	96172180	98171594	1999414	13774
IBD_DeLange_28067908_1	IBD (DeLange, EUR)	IMD	Blood_eQTLGen	Blood_eQTLGen	Full_Blood	Bulk blood	ENSG00000186687	LYRM7	4027	7.91294637167008e-65	4.7587459341492e-14	1.66282177724297e-51	0.999999999999943	1.20411016219539e-15	5:131067405	rs6595994	chr5.7		5	131067405	5:131067405	6.0969e-58	5:132075186	5.25115714980621e-20	4740	4857	1.00000000000001	0.999999999999992	130188552	132187342	ENSG00000186687	LYRM7	protein_coding	131170944	1	-103539	-103539	904242	1	1	11	130188552	132187342	1998790	13863
IBD_DeLange_28067908_1	IBD (DeLange, EUR)	IMD	Blood_eQTLGen	Blood_eQTLGen	Full_Blood	Bulk blood	ENSG00000169567	HINT1	3739	1.52948327435566e-99	4.76795331381315e-14	3.20784029055944e-86	0.999999999999943	8.17239134652486e-16	5:131162209	rs3864285	chr5.7		5	131162209	5:131162209	1.2367e-96	5:132075186	5.25115714980621e-20	4157	4855	0.999868234486995	0.999999999999988	130165516	132165007	ENSG00000169567	HINT1	protein_coding	131165256	-1	3047	3047	-909930	0	0	12	130165516	132165007	1999491	13849
IBD_DeLange_28067908_1	IBD (DeLange, EUR)	IMD	Blood_eQTLGen	Blood_eQTLGen	Full_Blood	Bulk blood	ENSG00000158985	CDC42SE2	4121	0	7.29797408640087e-21	0	1	5.52652348323602e-19	5:131354020	rs810078	chr5.7		5	131354020	5:131238093	2.0880515548505e-308	5:132295159	2.64955514179417e-27	4857	4962	1	1	130322063	132321304	ENSG00000158985	CDC42SE2	protein_coding	131264053	1	89967	-25960	1031106	0	0	14	130322063	132321304	1999241	13823
IBD_DeLange_28067908_1	IBD (DeLange, EUR)	IMD	Blood_eQTLGen	Blood_eQTLGen	Full_Blood	Bulk blood	ENSG00000158987	RAPGEF6	4270	1.44354995052412e-94	6.78050275569894e-22	2.12897185140266e-73	1	9.00190644357088e-24	5:131626853	rs6859469	chr5.9		5	131626853	5:131626853	1.3837e-79	5:132397705	8.46945095539936e-28	5041	5123	0.996094160215874	0.999999999999997	130530149	132528814	ENSG00000158987	RAPGEF6	protein_coding	131635229	-1	8376	8376	-762476	0	0	15	130530149	132528814	1998665	13824
IBD_DeLange_28067908_1	IBD (DeLange, EUR)	IMD	Blood_eQTLGen	Blood_eQTLGen	Full_Blood	Bulk blood	ENSG00000164398	ACSL6	4350	4.45975429985329e-85	6.78050275569914e-22	6.57732097535823e-64	1	1.74529692688698e-23	5:131994822	rs253947	chr5.9		5	131994822	5:131994822	3.4983e-70	5:132397705	8.46945095539936e-28	5076	5133	1	0.999999999999996	130910174	132909501	ENSG00000164398	ACSL6	protein_coding	132011658	-1	16836	16836	-386047	1	1	9	130909775	132909501	1999726	13833
IBD_DeLange_28067908_1	IBD (DeLange, EUR)	IMD	Blood_eQTLGen	Blood_eQTLGen	Full_Blood	Bulk blood	ENSG00000072682	P4HA2	4435	6.63248575380669e-47	6.78050275489056e-22	9.78170202531321e-26	0.999999999880458	1.19536231418205e-10	5:132231248	rs72793283	chr5.9		5	132231248	5:132232231	1.1435e-31	5:132397705	8.46945095539936e-28	5151	5191	0.999999999984786	1	131244526	133242960	ENSG00000072682	P4HA2	protein_coding	132227853	-1	-3395	-4378	-169852	0	0	5	131243763	133242960	1999197	13777
IBD_DeLange_28067908_1	IBD (DeLange, EUR)	IMD	Blood_eQTLGen	Blood_eQTLGen	Full_Blood	Bulk blood	ENSG00000197208	SLC22A4	4572	0	6.78050264500779e-22	0	0.999999983642283	1.63578299295006e-08	5:132341354	rs11242109	chr5.9		5	132341354	5:132064740	2.0880515548505e-308	5:132397705	8.46945095539936e-28	5279	5305	0.999999999999945	1	131319833	133319241	ENSG00000197208	SLC22A4	protein_coding	132294394	1	46960	-229654	103311	0	4	3	131319833	133319241	1999408	13867
IBD_DeLange_28067908_1	IBD (DeLange, EUR)	IMD	Blood_eQTLGen	Blood_eQTLGen	Full_Blood	Bulk blood	ENSG00000197375	SLC22A5	4714	0	6.78050079009921e-22	0	0.999999709529262	2.90470994597974e-07	5:132341354	rs11242109	chr5.9		5	132341354	5:131498253	2.0880515548505e-308	5:132397705	8.46945095539936e-28	5407	5419	1	1	131383504	133382061	ENSG00000197375	SLC22A5	protein_coding	132369710	1	-28356	-871457	27995	1	14	1	131383504	133382282	1998778	13868
IBD_DeLange_28067908_1	IBD (DeLange, EUR)	IMD	Blood_eQTLGen	Blood_eQTLGen	Full_Blood	Bulk blood	ENSG00000233006	MIR3936HG	4179	4.33575835492146e-181	6.78050275569933e-22	6.39444966123944e-160	1	2.94894164988018e-18	5:132345058	rs272868	chr5.9		5	132345058	5:132345058	3.0493e-168	5:132397705	8.46945095539936e-28	4520	5358	1	1	131340775	133340338	ENSG00000233006	AC034220.3	lncRNA	132369916	-1	24858	24858	-27789	2	2	0	131340756	133340338	1999582	13882
IBD_DeLange_28067908_1	IBD (DeLange, EUR)	IMD	Blood_eQTLGen	Blood_eQTLGen	Full_Blood	Bulk blood	ENSG00000164405	UQCRQ	5667	2.61969854806819e-34	6.78050275569658e-22	3.86357567050045e-13	0.999999999999574	4.07709724742571e-14	5:132395634	rs12517950	chr5.9		5	132395634	5:132876163	5.0756e-20	5:132397705	8.46945095539936e-28	6463	6381	0.999954531880394	0.999999999999998	131867722	133867064	ENSG00000164405	UQCRQ	protein_coding	132866642	1	-471008	9521	-468937	17	1	17	131867722	133867064	1999342	13837
IBD_DeLange_28067908_1	IBD (DeLange, EUR)	IMD	Blood_eQTLGen	Blood_eQTLGen	Full_Blood	Bulk blood	ENSG00000205089	CCNI2	5396	8.14863552642336e-28	6.78049234578533e-22	1.201774532069e-06	0.999998464059935	3.3416553002101e-07	5:132397705	rs11739135	chr5.9		5	132397705	5:132769683	1.2879e-12	5:132397705	8.46945095539936e-28	6117	6111	0.999999689392573	0.999999999999998	131750882	133749981	ENSG00000205089	CCNI2	protein_coding	132747426	1	-349721	22257	-349721	12	0	12	131750882	133750614	1999732	13875
IBD_DeLange_28067908_1	IBD (DeLange, EUR)	IMD	Blood_eQTLGen	Blood_eQTLGen	Full_Blood	Bulk blood	ENSG00000238160	LINC02863	4305	5.33272735641488e-50	6.78050275569943e-22	7.86479638538955e-29	1	2.69554152876504e-21	5:132424726	rs4608913	chr5.9		5	132424726	5:132424726	1.6131e-35	5:132397705	8.46945095539936e-28	4614	5486	1.00000000000001	1	131423200	133422661	ENSG00000238160	AC116366.5	lncRNA	132426714	-1	1988	1988	29009	0	0	1	131423200	133422661	1999461	13884
IBD_DeLange_28067908_1	IBD (DeLange, EUR)	IMD	Blood_eQTLGen	Blood_eQTLGen	Full_Blood	Bulk blood	ENSG00000197536	CARINH	4768	1.35797906030686e-39	6.78050272093681e-22	2.00277045705113e-18	0.999999994862875	5.13712142823808e-09	5:132473177	rs2548993	chr5.9		5	132473177	5:132452642	4.9076e-24	5:132397705	8.46945095539936e-28	5443	5484	0.985239138155022	1	131444540	133442611	ENSG00000197536	C5orf56	lncRNA	132410920	1	62257	41722	-13215	3	2	0	131444540	133442611	1998071	13870
IBD_DeLange_28067908_1	IBD (DeLange, EUR)	IMD	Blood_eQTLGen	Blood_eQTLGen	Full_Blood	Bulk blood	ENSG00000125347	IRF1	4819	9.68618681585156e-39	4.10612993022541e-23	1.42853519345741e-17	0.0586752483128896	0.941324751687107	5:132475490	rs11741255	chr5.9		5	132475490	5:132475490	1.6228e-22	5:132397705	8.46945095539936e-28	5501	5525	0.999999912442668	1	131486250	133485904	ENSG00000125347	IRF1	protein_coding	132490773	-1	15283	15283	93068	0	0	4	131486250	133485904	1999654	13799
IBD_DeLange_28067908_1	IBD (DeLange, EUR)	IMD	Blood_eQTLGen	Blood_eQTLGen	Full_Blood	Bulk blood	ENSG00000263597	MIR3936	3928	1.30895593629911e-31	6.78050275335396e-22	1.93047032558039e-10	0.999999999608065	1.98892872220623e-10	5:132475490	rs11741255	chr5.9		5	132475490	5:132369654	6.5286e-20	5:132397705	8.46945095539936e-28	4084	5379	0.999995371659675	0.999999999954367	131369263	133364488	ENSG00000263597	MIR3936	miRNA	132365599	-1	-109891	-4055	-32106	6	0	2	131369263	133364488	1995225	13897
IBD_DeLange_28067908_1	IBD (DeLange, EUR)	IMD	Blood_eQTLGen	Blood_eQTLGen	Full_Blood	Bulk blood	ENSG00000113520	IL4	5261	2.91033216837867e-71	6.78050275569962e-22	4.2922070431021e-50	1	2.08586007494553e-19	5:132675034	rs734244	chr5.9		5	132675034	5:132674018	2.6129e-56	5:132397705	8.46945095539936e-28	5971	5983	1	1	131678690	133678241	ENSG00000113520	IL4	protein_coding	132673989	1	1045	29	-276284	0	0	9	131678690	133678241	1999551	13788
IBD_DeLange_28067908_1	IBD (DeLange, EUR)	IMD	Blood_eQTLGen	Blood_eQTLGen	Full_Blood	Bulk blood	ENSG00000131437	KIF3A	5358	8.73819209782197e-53	6.78050275569943e-22	1.28872333109471e-31	1	1.08093826250741e-22	5:132739961	rs7731422	chr5.9		5	132739961	5:132739961	4.11e-38	5:132397705	8.46945095539936e-28	6079	6065	0.999999999992488	1	131715322	133714880	ENSG00000131437	KIF3A	protein_coding	132737546	-1	-2415	-2415	339841	0	0	11	131715322	133714880	1999558	13802
IBD_DeLange_28067908_1	IBD (DeLange, EUR)	IMD	Blood_eQTLGen	Blood_eQTLGen	Full_Blood	Bulk blood	ENSG00000164402	SEPTIN8	5406	4.39086500324393e-53	6.78050275569952e-22	6.47572187704381e-32	1	5.37317810202906e-22	5:132783465	rs30512	chr5.9		5	132783465	5:132783465	1.9424e-38	5:132397705	8.46945095539936e-28	6092	6184	0.999996667700822	0.999999999999998	131779286	133778928	ENSG00000164402	SEPT8	protein_coding	132777239	-1	-6226	-6226	379534	0	0	13	131779286	133778928	1999642	13834
IBD_DeLange_28067908_1	IBD (DeLange, EUR)	IMD	Blood_eQTLGen	Blood_eQTLGen	Full_Blood	Bulk blood	ENSG00000164403	SHROOM1	5586	0	6.7805027557001e-22	0	1	2.3027178808371e-23	5:132843089	rs254292	chr5.9		5	132843089	5:132843089	2.0880515548505e-308	5:132397705	8.46945095539936e-28	6332	6295	1.00000000000002	0.999999999999998	131827004	133826216	ENSG00000164403	SHROOM1	protein_coding	132830647	-1	-12442	-12442	432942	0	0	15	131827004	133826216	1999212	13835
IBD_DeLange_28067908_1	IBD (DeLange, EUR)	IMD	Blood_eQTLGen	Blood_eQTLGen	Full_Blood	Bulk blood	ENSG00000164404	GDF9	5668	6.21309832228666e-44	6.78050275569952e-22	9.163182357037e-23	1	5.4535614470713e-24	5:132866101	rs30180	chr5.9		5	132866101	5:132866101	4.3926e-29	5:132397705	8.46945095539936e-28	6421	6386	1	0.999999999999998	131864178	133863858	ENSG00000164404	GDF9	protein_coding	132866469	-1	368	368	468764	0	0	16	131864178	133863962	1999784	13836
IBD_DeLange_28067908_1	IBD (DeLange, EUR)	IMD	Blood_eQTLGen	Blood_eQTLGen	Full_Blood	Bulk blood	ENSG00000072364	AFF4	5752	2.43454989285811e-90	6.78050275569972e-22	3.59051530627531e-69	1	2.42486992978668e-24	5:132866719	rs30177	chr5.9		5	132866719	5:132866719	5.0812e-76	5:132397705	8.46945095539936e-28	6535	6473	1	0.999999999999998	131921321	133919237	ENSG00000072364	AFF4	protein_coding	132963634	-1	96915	96915	565929	3	3	21	131921321	133919237	1997916	13776
IBD_DeLange_28067908_1	IBD (DeLange, EUR)	IMD	Blood_eQTLGen	Blood_eQTLGen	Full_Blood	Bulk blood	ENSG00000164406	LEAP2	5659	4.6473374879153e-50	6.78050275569943e-22	6.85397182975682e-29	1	1.58929780446088e-23	5:132895836	rs2023895	chr5.9		5	132895836	5:132895836	2.1293e-35	5:132397705	8.46945095539936e-28	6451	6380	1.00000000000001	0.999999999999998	131875112	133873185	ENSG00000164406	LEAP2	protein_coding	132873668	1	22168	22168	-475963	0	0	18	131874323	133873185	1998862	13838
IBD_DeLange_28067908_1	IBD (DeLange, EUR)	IMD	Blood_eQTLGen	Blood_eQTLGen	Full_Blood	Bulk blood	ENSG00000170606	HSPA4	5862	1.76208036348585e-283	6.78050282031539e-22	2.59874586027248e-262	1	4.43381514411144e-23	5:133108436	rs72801474	chr5.9		5	133108436	5:133108436	1.3667e-271	5:132397705	8.46945095539936e-28	6693	6551	0.999999999999981	1	132079373	134078946	ENSG00000170606	HSPA4	protein_coding	133052013	1	56423	56423	-654308	0	0	27	132079373	134078946	1999573	13852
IBD_DeLange_28067908_1	IBD (DeLange, EUR)	IMD	Blood_eQTLGen	Blood_eQTLGen	Full_Blood	Bulk blood	ENSG00000178913	TAF7	5364	3.70448038581397e-102	1.08845941939093e-05	3.40337818092308e-97	0.999988838085466	2.77320346390249e-07	5:141326358	rs17097180	chr5.10		5	141326358	5:141326358	4.111e-105	5:142216955	1.29879409546697e-10	6265	6064	1.00000000000001	0.993194582407232	140320993	142318877	ENSG00000178913	TAF7	protein_coding	141320784	-1	-5574	-5574	-896171	1	1	45	140320993	142318877	1997884	13859
IBD_DeLange_28067908_1	IBD (DeLange, EUR)	IMD	Blood_eQTLGen	Blood_eQTLGen	Full_Blood	Bulk blood	ENSG00000253846	PCDHGA10	5664	5.54205920308088e-09	1.08790211366156e-05	0.000509159860644967	0.999477026576733	2.92899942561607e-06	5:141495095	rs67264863	chr5.10		5	141495095	5:141515504	1.2018e-09	5:142216955	1.29879409546697e-10	6607	6396	0.999184801125187	0.99319456185162	140463888	142462638	ENSG00000253846	PCDHGA10	protein_coding	141412987	1	82108	102517	803968	8	8	28	140463888	142462892	1999004	13894
IBD_DeLange_28067908_1	IBD (DeLange, EUR)	IMD	Blood_eQTLGen	Blood_eQTLGen	Full_Blood	Bulk blood	ENSG00000253305	PCDHGB6	5640	9.08353331372122e-12	1.08843407663584e-05	8.3452200950837e-07	0.999965674601563	2.26065265766745e-05	5:141501198	rs2299024	chr5.10		5	141501198	5:141501198	1.5338e-12	5:142216955	1.29879409546697e-10	6574	6388	0.999951615437804	0.993194526557864	140463888	142460580	ENSG00000253305	PCDHGB6	protein_coding	141408021	1	93177	93177	808934	9	9	29	140463888	142460580	1996692	13892
IBD_DeLange_28067908_1	IBD (DeLange, EUR)	IMD	Blood_eQTLGen	Blood_eQTLGen	Full_Blood	Bulk blood	ENSG00000131504	DIAPH1	5933	3.87984873926516e-16	1.08845911226984e-05	3.56449429677219e-11	0.999989060982923	5.43903108914195e-08	5:141582721	rs58856117	chr5.10		5	141582721	5:141582721	1.2997e-16	5:142216955	1.29879409546697e-10	6905	6670	0.968738517582182	0.993194548349586	140568373	142567029	ENSG00000131504	DIAPH1	protein_coding	141619000	-1	36279	36279	-597955	1	1	17	140567303	142567029	1999726	13803
IBD_DeLange_28067908_1	IBD (DeLange, EUR)	IMD	Blood_eQTLGen	Blood_eQTLGen	Full_Blood	Bulk blood	ENSG00000164620	RELL2	5749	1.04359751966885e-87	1.08845930569991e-05	9.58773612671783e-83	0.999989019620645	9.57862846754431e-08	5:141640263	rs11742646	chr5.10		5	141640263	5:141640263	2.6056e-90	5:142216955	1.29879409546697e-10	6233	6794	1	0.993194268302712	140639108	142638859	ENSG00000164620	RELL2	protein_coding	141636997	1	3266	3266	579958	0	0	15	140639108	142638859	1999751	13842
IBD_DeLange_28067908_1	IBD (DeLange, EUR)	IMD	Blood_eQTLGen	Blood_eQTLGen	Full_Blood	Bulk blood	ENSG00000197948	FCHSD1	6035	8.03293277983252e-43	1.08845903346913e-05	7.38001568686797e-38	0.999989040176463	7.52332071529659e-08	5:141647833	rs468222	chr5.10		5	141647833	5:141647833	1.7691e-44	5:142216955	1.29879409546697e-10	6996	6801	0.999999999999997	0.993194534772467	140645899	142645230	ENSG00000197948	FCHSD1	protein_coding	141651418	-1	3585	3585	-565537	0	0	14	140645899	142645230	1999331	13871
IBD_DeLange_28067908_1	IBD (DeLange, EUR)	IMD	Blood_eQTLGen	Blood_eQTLGen	Full_Blood	Bulk blood	ENSG00000171720	HDAC3	5748	1.81376230554336e-28	1.08845896489529e-05	1.66633918795091e-23	0.999988708919384	4.06490965108527e-07	5:141654556	rs6580194	chr5.10		5	141654556	5:141654556	6.0079e-30	5:142216955	1.29879409546697e-10	6230	6795	0.999999999999852	0.993194266349523	140628891	142628823	ENSG00000171720	HDAC3	protein_coding	141636849	-1	-17707	-17707	-580106	2	2	16	140628891	142628823	1999932	13854
IBD_DeLange_28067908_1	IBD (DeLange, EUR)	IMD	Blood_eQTLGen	Blood_eQTLGen	Full_Blood	Bulk blood	ENSG00000120318	ARAP3	6078	0	1.08845871547599e-05	0	0.999988868152855	2.47259884295332e-07	5:141676669	rs11744405	chr5.10		5	141676669	5:141559066	2.0880515548505e-308	5:142216955	1.29879409546697e-10	7054	6820	1	0.993194550289776	140668015	142667738	ENSG00000120318	ARAP3	protein_coding	141682230	-1	5561	123164	-534725	0	5	13	140667970	142667738	1999768	13797
IBD_DeLange_28067908_1	IBD (DeLange, EUR)	IMD	Blood_eQTLGen	Blood_eQTLGen	Full_Blood	Bulk blood	ENSG00000081791	DELE1	6335	1.96941292681426e-129	1.08845686137185e-05	1.80934232488706e-124	0.999988900465308	2.14966087016615e-07	5:141931084	rs351259	chr5.10		5	141931084	5:141931084	1.2145e-131	5:142216955	1.29879409546697e-10	7168	7092	0.999999999999973	0.993194538389612	140934505	142932829	ENSG00000081791	KIAA0141	protein_coding	141923871	1	7213	7213	293084	0	0	7	140934505	142932829	1998324	13779
IBD_DeLange_28067908_1	IBD (DeLange, EUR)	IMD	Blood_eQTLGen	Blood_eQTLGen	Full_Blood	Bulk blood	ENSG00000113555	PCDH12	6301	4.99738589024854e-63	1.0884570985557e-05	4.59120617484903e-58	0.999989006374028	1.0905498976803e-07	5:141949180	rs108043	chr5.10		5	141949180	5:141949180	1.1667e-64	5:142216955	1.29879409546697e-10	7132	7045	1.00000000000001	0.993194545161908	140956692	142956623	ENSG00000113555	PCDH12	protein_coding	141958202	-1	9022	9022	-258753	1	1	5	140956692	142956623	1999931	13790
IBD_DeLange_28067908_1	IBD (DeLange, EUR)	IMD	Blood_eQTLGen	Blood_eQTLGen	Full_Blood	Bulk blood	ENSG00000156453	PCDH1	6299	1.90692667191774e-25	1.08845771620024e-05	1.75193376696551e-20	0.999989068708911	4.67139263478071e-08	5:141990892	rs164492	chr5.10		5	141990892	5:141990892	5.5901e-26	5:142216955	1.29879409546697e-10	7236	7038	0.981520917845216	0.99319454569507	140866702	142865887	ENSG00000156453	PCDH1	protein_coding	141878410	-1	-112482	-112482	-338545	5	5	8	140866628	142865887	1999259	13822
IBD_DeLange_28067908_1	IBD (DeLange, EUR)	IMD	Blood_eQTLGen	Blood_eQTLGen	Full_Blood	Bulk blood	ENSG00000013561	RNF14	6311	0	1.08845715460026e-05	0	0.999989062319418	5.31090455311276e-08	5:141995229	rs403075	chr5.10		5	141995229	5:141959957	2.0880515548505e-308	5:142216955	1.29879409546697e-10	7142	7052	0.99999999999989	0.993194570026187	140974322	142973843	ENSG00000013561	RNF14	protein_coding	141969105	1	26124	-9148	247850	1	0	4	140974322	142973843	1999521	13770
IBD_DeLange_28067908_1	IBD (DeLange, EUR)	IMD	Blood_eQTLGen	Blood_eQTLGen	Full_Blood	Bulk blood	ENSG00000113552	GNPDA1	6369	1.23474901353291e-88	1.08845610951586e-05	1.13439058556828e-83	0.999988133200087	9.82238824603917e-07	5:142015575	rs12189346	chr5.10		5	142015575	5:142015575	1.1511e-90	5:142216955	1.29879409546697e-10	7211	7113	0.999999999999992	0.993194569113934	141003751	143002204	ENSG00000113552	GNPDA1	protein_coding	142013027	-1	-2548	-2548	-203928	0	0	2	141003751	143002204	1998453	13789
IBD_DeLange_28067908_1	IBD (DeLange, EUR)	IMD	Blood_eQTLGen	Blood_eQTLGen	Full_Blood	Bulk blood	ENSG00000131507	NDFIP1	6522	9.83639758435634e-198	1.02366211687534e-05	9.03691146132985e-193	0.940341256475083	0.0596485069037346	5:142138100	rs3765011	chr5.10		5	142138100	5:142088291	3.8649e-200	5:142216955	1.29879409546697e-10	7392	7263	0.999930115626751	0.993194588921018	141132620	143131291	ENSG00000131507	NDFIP1	protein_coding	142108779	1	29321	-20488	108176	0	0	1	141132620	143131291	1998671	13804
IBD_DeLange_28067908_1	IBD (DeLange, EUR)	IMD	Blood_eQTLGen	Blood_eQTLGen	Full_Blood	Bulk blood	ENSG00000145819	ARHGAP26	6270	8.08768203930008e-93	1.08845584039525e-05	7.43033632076383e-88	0.999988986095703	1.29345906853149e-07	5:143041398	rs246666	chr5.10		5	143041398	5:143041398	9.1363e-95	5:142216955	1.29879409546697e-10	7144	6949	1.00000000000001	0.993194751282004	141999811	143998961	ENSG00000145819	ARHGAP26	protein_coding	142770377	1	271021	271021	-553422	1	1	4	141999811	143998961	1999150	13810
IBD_DeLange_28067908_1	IBD (DeLange, EUR)	IMD	Blood_eQTLGen	Blood_eQTLGen	Full_Blood	Bulk blood	ENSG00000164284	GRPEL2	5750	1.50763981907232e-41	0.00163883112984307	9.18435137301555e-39	0.998355215057432	5.95381272446097e-06	5:149240661	rs3797315	chr5.11		5	149240661	5:149240661	1.1895e-44	5:150226431	4.97518553838143e-09	6703	6524	0.999999991474701	0.999766554244276	148350228	150349797	ENSG00000164284	GRPEL2	protein_coding	149345499	1	-104838	-104838	880932	2	2	21	148350228	150349797	1999569	13827
IBD_DeLange_28067908_1	IBD (DeLange, EUR)	IMD	Blood_eQTLGen	Blood_eQTLGen	Full_Blood	Bulk blood	ENSG00000145882	PCYOX1L	5742	0	0.00163883311124118	0	0.998356054774971	5.11211357205902e-06	5:149346599	rs2438490	chr5.11		5	149346599	5:149328325	2.0880515548505e-308	5:150226431	4.97518553838143e-09	6685	6518	0.999999999999825	0.999766085128217	148364467	150363314	ENSG00000145882	PCYOX1L	protein_coding	149358046	1	-11447	-29721	868385	0	2	20	148364467	150363314	1998847	13811
IBD_DeLange_28067908_1	IBD (DeLange, EUR)	IMD	Blood_eQTLGen	Blood_eQTLGen	Full_Blood	Bulk blood	ENSG00000253865	RP11-394O4.3	5460	2.14311915398436e-31	0.00163890951905542	1.3054953479415e-28	0.998352664026305	8.42645464554235e-06	5:149357727	rs10055393	chr5.11		5	149357727	5:149357727	6.3226e-35	5:150226431	4.97518553838143e-09	5796	6522	0.999999999999997	0.999716182776671	148374806	150373581	ENSG00000253865	RP11-394O4.3	lncRNA	149371038	1	-13311	-13311	855393	2	2	18	148374806	150373581	1998775	13895
IBD_DeLange_28067908_1	IBD (DeLange, EUR)	IMD	Blood_eQTLGen	Blood_eQTLGen	Full_Blood	Bulk blood	ENSG00000113712	CSNK1A1	5848	8.17098204939357e-06	0.00163118014282225	0.00497577591857586	0.993318273873417	6.65990831344799e-05	5:149509433	rs752821	chr5.11		5	149509433	5:149552605	2.3316e-08	5:150226431	4.97518553838143e-09	6784	6612	0.994419208204847	0.999767802761166	148521938	150521811	ENSG00000113712	CSNK1A1	protein_coding	149551439	-1	42006	-1166	-674992	1	0	13	148521938	150521811	1999873	13792
IBD_DeLange_28067908_1	IBD (DeLange, EUR)	IMD	Blood_eQTLGen	Blood_eQTLGen	Full_Blood	Bulk blood	ENSG00000230551	CTB-89H12.4	5853	5.14310676226422e-26	0.00163894639640438	3.13281719916549e-23	0.998330266085807	3.07875177907084e-05	5:149524529	rs10058728	chr5.11		5	149524529	5:149524529	1.9271e-29	5:150226431	4.97518553838143e-09	6729	6628	0.999999999999875	0.999763354834015	148499109	150498706	ENSG00000230551	CTB-89H12.4	lncRNA	149504670	-1	-19859	-19859	-721761	0	0	15	148499109	150498706	1999597	13881
IBD_DeLange_28067908_1	IBD (DeLange, EUR)	IMD	Blood_eQTLGen	Blood_eQTLGen	Full_Blood	Bulk blood	ENSG00000183111	ARHGEF37	5843	1.05385883837886e-06	0.00163922616848589	0.00064140597947285	0.997675720989889	4.25930033149428e-05	5:149571221	rs4443410	chr5.11		5	149571221	5:149571221	3.0367e-09	5:150226431	4.97518553838143e-09	6754	6603	0.9810946582122	0.99976833886627	148593702	150593232	ENSG00000183111	ARHGEF37	protein_coding	149581498	1	-10277	-10277	644933	0	0	12	148593702	150593232	1999530	13861
IBD_DeLange_28067908_1	IBD (DeLange, EUR)	IMD	Blood_eQTLGen	Blood_eQTLGen	Full_Blood	Bulk blood	ENSG00000113716	HMGXB3	5380	5.04138108954136e-156	1.48849953635319e-11	3.38688791386308e-145	0.999999999984993	1.21004294162486e-13	5:149961716	rs245055	chr5.11		5	149961716	5:149961716	4.7551e-154	5:150943866	1.02544174646196e-16	5789	6525	1	0.999999999973282	149026823	151026527	ENSG00000113716	HMGXB3	protein_coding	150000739	1	-39023	-39023	943127	1	1	18	149026823	151026527	1999704	13793
IBD_DeLange_28067908_1	IBD (DeLange, EUR)	IMD	Blood_eQTLGen	Blood_eQTLGen	Full_Blood	Bulk blood	ENSG00000113716	HMGXB3	5380	5.04138108954136e-156	1.48849953635319e-11	3.38688791386308e-145	0.999999999984993	1.21004294162486e-13	5:149961716	rs245055	chr5.12		5	149961716	5:149961716	4.7551e-154	5:150943866	1.02544174646196e-16	5789	6525	1	0.999999999973282	149026823	151026527	ENSG00000113716	HMGXB3	protein_coding	150000739	1	-39023	-39023	943127	1	1	18	149026823	151026527	1999704	13793
IBD_DeLange_28067908_1	IBD (DeLange, EUR)	IMD	Blood_eQTLGen	Blood_eQTLGen	Full_Blood	Bulk blood	ENSG00000164296	TIGD6	5746	9.78265506562535e-37	1.48849953643572e-11	6.57215862418292e-26	0.999999999984965	1.49294425608752e-13	5:150051462	rs4705411	chr5.11		5	150051462	5:150051462	3.2269e-32	5:150943866	1.02544174646196e-16	6652	6507	0.999999999538107	0.99999999997377	148997419	150996490	ENSG00000164296	TIGD6	protein_coding	150000654	-1	-50808	-50808	-943212	2	2	19	148997177	150996490	1999313	13828
IBD_DeLange_28067908_1	IBD (DeLange, EUR)	IMD	Blood_eQTLGen	Blood_eQTLGen	Full_Blood	Bulk blood	ENSG00000164296	TIGD6	5746	9.78265506562535e-37	1.48849953643572e-11	6.57215862418292e-26	0.999999999984965	1.49294425608752e-13	5:150051462	rs4705411	chr5.12		5	150051462	5:150051462	3.2269e-32	5:150943866	1.02544174646196e-16	6652	6507	0.999999999538107	0.99999999997377	148997419	150996490	ENSG00000164296	TIGD6	protein_coding	150000654	-1	-50808	-50808	-943212	2	2	19	148997177	150996490	1999313	13828
IBD_DeLange_28067908_1	IBD (DeLange, EUR)	IMD	Blood_eQTLGen	Blood_eQTLGen	Full_Blood	Bulk blood	ENSG00000182578	CSF1R	5817	1.08154774930891e-220	1.48849953635251e-11	7.26602677984713e-210	0.99999999998505	5.24450603584544e-14	5:150088100	rs6874087	chr5.11		5	150088100	5:150088100	2.0732e-217	5:150943866	1.02544174646196e-16	6716	6566	0.999999999999974	0.999999999973796	149083538	151083257	ENSG00000182578	CSF1R	protein_coding	150086554	-1	-1546	-1546	-857312	0	0	16	149083538	151083257	1999719	13860
IBD_DeLange_28067908_1	IBD (DeLange, EUR)	IMD	Blood_eQTLGen	Blood_eQTLGen	Full_Blood	Bulk blood	ENSG00000182578	CSF1R	5817	1.08154774930891e-220	1.48849953635251e-11	7.26602677984713e-210	0.99999999998505	5.24450603584544e-14	5:150088100	rs6874087	chr5.12		5	150088100	5:150088100	2.0732e-217	5:150943866	1.02544174646196e-16	6716	6566	0.999999999999974	0.999999999973796	149083538	151083257	ENSG00000182578	CSF1R	protein_coding	150086554	-1	-1546	-1546	-857312	0	0	16	149083538	151083257	1999719	13860
IBD_DeLange_28067908_1	IBD (DeLange, EUR)	IMD	Blood_eQTLGen	Blood_eQTLGen	Full_Blood	Bulk blood	ENSG00000164587	RPS14	6279	7.51600225577192e-153	1.48849953635192e-11	5.04938165723564e-142	0.99999999998505	5.38506115438319e-14	5:150442527	rs12654827	chr5.11		5	150442527	5:150442527	4.0841e-149	5:150943866	1.02544174646196e-16	7260	6992	0.976180078776907	0.999999999973803	149447242	151446400	ENSG00000164587	RPS14	protein_coding	150449739	-1	7212	7212	-494127	0	0	9	149446696	151446400	1999704	13839
IBD_DeLange_28067908_1	IBD (DeLange, EUR)	IMD	Blood_eQTLGen	Blood_eQTLGen	Full_Blood	Bulk blood	ENSG00000164587	RPS14	6279	7.51600225577192e-153	1.48849953635192e-11	5.04938165723564e-142	0.99999999998505	5.38506115438319e-14	5:150442527	rs12654827	chr5.12		5	150442527	5:150442527	4.0841e-149	5:150943866	1.02544174646196e-16	7260	6992	0.976180078776907	0.999999999973803	149447242	151446400	ENSG00000164587	RPS14	protein_coding	150449739	-1	7212	7212	-494127	0	0	9	149446696	151446400	1999704	13839
IBD_DeLange_28067908_1	IBD (DeLange, EUR)	IMD	Blood_eQTLGen	Blood_eQTLGen	Full_Blood	Bulk blood	ENSG00000070614	NDST1	6314	0	1.4884995363531e-11	0	0.999999999984993	9.00894274607142e-14	5:150489307	rs79152136	chr5.11		5	150489307	5:150470955	2.0880515548505e-308	5:150943866	1.02544174646196e-16	7310	7035	1.00000000000021	0.999999999973909	149522775	151521739	ENSG00000070614	NDST1	protein_coding	150508131	1	-18824	-37176	435735	0	1	7	149522775	151521739	1998964	13775
IBD_DeLange_28067908_1	IBD (DeLange, EUR)	IMD	Blood_eQTLGen	Blood_eQTLGen	Full_Blood	Bulk blood	ENSG00000070614	NDST1	6314	0	1.4884995363531e-11	0	0.999999999984993	9.00894274607142e-14	5:150489307	rs79152136	chr5.12		5	150489307	5:150470955	2.0880515548505e-308	5:150943866	1.02544174646196e-16	7310	7035	1.00000000000021	0.999999999973909	149522775	151521739	ENSG00000070614	NDST1	protein_coding	150508131	1	-18824	-37176	435735	0	1	7	149522775	151521739	1998964	13775
IBD_DeLange_28067908_1	IBD (DeLange, EUR)	IMD	Blood_eQTLGen	Blood_eQTLGen	Full_Blood	Bulk blood	ENSG00000132912	DCTN4	6331	1.26759164631337e-22	1.48849953636364e-11	8.51590219087472e-12	0.999999999976446	1.52824097070084e-13	5:150710602	rs74600056	chr5.11		5	150710602	5:150710602	6.1138e-18	5:150943866	1.02544174646196e-16	7270	7060	0.999998891878141	0.999999999974889	149734151	151733161	ENSG00000132912	DCTN4	protein_coding	150759017	-1	48415	48415	-184849	0	0	3	149734151	151733161	1999010	13807
IBD_DeLange_28067908_1	IBD (DeLange, EUR)	IMD	Blood_eQTLGen	Blood_eQTLGen	Full_Blood	Bulk blood	ENSG00000132912	DCTN4	6331	1.26759164631337e-22	1.48849953636364e-11	8.51590219087472e-12	0.999999999976446	1.52824097070084e-13	5:150710602	rs74600056	chr5.12		5	150710602	5:150710602	6.1138e-18	5:150943866	1.02544174646196e-16	7270	7060	0.999998891878141	0.999999999974889	149734151	151733161	ENSG00000132912	DCTN4	protein_coding	150759017	-1	48415	48415	-184849	0	0	3	149734151	151733161	1999010	13807
IBD_DeLange_28067908_1	IBD (DeLange, EUR)	IMD	Blood_eQTLGen	Blood_eQTLGen	Full_Blood	Bulk blood	ENSG00000237693	IRGM	6141	1.55195614141215e-29	3.62455596644479e-12	1.0426312561483e-18	0.241987979676596	0.758012020319778	5:150844817	rs75071288	chr5.11		5	150844817	5:150845362	3.1895e-23	5:150943866	1.02544174646196e-16	7002	6938	0.964722653894173	0.99999999997461	149873716	151873481	ENSG00000237693	IRGM	protein_coding	150846521	1	-1704	-1159	97345	0	0	1	149873716	151873481	1999765	13883
IBD_DeLange_28067908_1	IBD (DeLange, EUR)	IMD	Blood_eQTLGen	Blood_eQTLGen	Full_Blood	Bulk blood	ENSG00000237693	IRGM	6141	1.55195614141215e-29	3.62455596644479e-12	1.0426312561483e-18	0.241987979676596	0.758012020319778	5:150844817	rs75071288	chr5.12		5	150844817	5:150845362	3.1895e-23	5:150943866	1.02544174646196e-16	7002	6938	0.964722653894173	0.99999999997461	149873716	151873481	ENSG00000237693	IRGM	protein_coding	150846521	1	-1704	-1159	97345	0	0	1	149873716	151873481	1999765	13883
IBD_DeLange_28067908_1	IBD (DeLange, EUR)	IMD	Blood_eQTLGen	Blood_eQTLGen	Full_Blood	Bulk blood	ENSG00000086589	RBM22	6386	2.36594689863188e-28	1.66594604447493e-12	1.58948447131125e-17	0.110141449399476	0.889858550598861	5:150905374	rs58717741	chr5.11	H3	5	150905374	5:150905374	1.5235e-22	5:150943866	1.02544174646196e-16	7328	7114	0.987790926549513	0.999999999974565	149696227	151695048	ENSG00000086589	RBM22	protein_coding	150701062	-1	-204312	-204312	-242804	4	4	4	149696227	151695048	1998821	13783
IBD_DeLange_28067908_1	IBD (DeLange, EUR)	IMD	Blood_eQTLGen	Blood_eQTLGen	Full_Blood	Bulk blood	ENSG00000086589	RBM22	6386	2.36594689863188e-28	1.66594604447493e-12	1.58948447131125e-17	0.110141449399476	0.889858550598861	5:150905374	rs58717741	chr5.12		5	150905374	5:150905374	1.5235e-22	5:150943866	1.02544174646196e-16	7328	7114	0.987790926549513	0.999999999974565	149696227	151695048	ENSG00000086589	RBM22	protein_coding	150701062	-1	-204312	-204312	-242804	4	4	4	149696227	151695048	1998821	13783
IBD_DeLange_28067908_1	IBD (DeLange, EUR)	IMD	Blood_eQTLGen	Blood_eQTLGen	Full_Blood	Bulk blood	ENSG00000145907	G3BP1	6749	1.14844945327829e-21	1.51775489439453e-11	7.56676494613832e-11	0.999999999908709	4.45155485060714e-13	5:150943866	rs17800987	chr5.12		5	150943866	5:151894069	6.896e-17	5:150943866	1.02544174646196e-16	7655	7420	0.999542197109257	0.999999999974553	150791997	152791351	ENSG00000145907	G3BP1	protein_coding	151771954	1	-828088	122115	-828088	20	0	20	150791997	152791351	1999354	13813
IBD_DeLange_28067908_1	IBD (DeLange, EUR)	IMD	Blood_eQTLGen	Blood_eQTLGen	Full_Blood	Bulk blood	ENSG00000155850	SLC26A2	5721	1.16676322977046e-16	1.48848781015998e-11	7.8385192685159e-06	0.999992121988984	3.94768619189043e-08	5:150943866	rs17800987	chr5.11		5	150943866	5:149974035	1.3818e-11	5:150943866	1.02544174646196e-16	6625	6466	0.999797527696801	0.999999999973808	148977175	150977058	ENSG00000155850	SLC26A2	protein_coding	149960758	1	983108	13277	983108	20	0	20	148977175	150977058	1999883	13821
IBD_DeLange_28067908_1	IBD (DeLange, EUR)	IMD	Blood_eQTLGen	Blood_eQTLGen	Full_Blood	Bulk blood	ENSG00000155850	SLC26A2	5721	1.16676322977046e-16	1.48848781015998e-11	7.8385192685159e-06	0.999992121988984	3.94768619189043e-08	5:150943866	rs17800987	chr5.12		5	150943866	5:149974035	1.3818e-11	5:150943866	1.02544174646196e-16	6625	6466	0.999797527696801	0.999999999973808	148977175	150977058	ENSG00000155850	SLC26A2	protein_coding	149960758	1	983108	13277	983108	20	0	20	148977175	150977058	1999883	13821
IBD_DeLange_28067908_1	IBD (DeLange, EUR)	IMD	Blood_eQTLGen	Blood_eQTLGen	Full_Blood	Bulk blood	ENSG00000145901	TNIP1	6239	5.44815702950701e-167	1.48849953637688e-11	3.66016709866512e-156	0.999999999984993	1.4103222092889e-13	5:151058524	rs12518386	chr5.11		5	151058524	5:151058524	2.0336e-163	5:150943866	1.02544174646196e-16	7120	6937	1.00000000000001	0.999999999974768	150062256	152061570	ENSG00000145901	TNIP1	protein_coding	151081034	-1	22510	22510	137168	0	0	1	150062256	152061570	1999314	13812
IBD_DeLange_28067908_1	IBD (DeLange, EUR)	IMD	Blood_eQTLGen	Blood_eQTLGen	Full_Blood	Bulk blood	ENSG00000145901	TNIP1	6239	5.44815702950701e-167	1.48849953637688e-11	3.66016709866512e-156	0.999999999984993	1.4103222092889e-13	5:151058524	rs12518386	chr5.12		5	151058524	5:151058524	2.0336e-163	5:150943866	1.02544174646196e-16	7120	6937	1.00000000000001	0.999999999974768	150062256	152061570	ENSG00000145901	TNIP1	protein_coding	151081034	-1	22510	22510	137168	0	0	1	150062256	152061570	1999314	13812
IBD_DeLange_28067908_1	IBD (DeLange, EUR)	IMD	Blood_eQTLGen	Blood_eQTLGen	Full_Blood	Bulk blood	ENSG00000211445	GPX3	6239	3.72367517111233e-175	1.48849953637679e-11	2.50163005097062e-164	0.999999999984936	1.52202888363653e-13	5:151058524	rs12518386	chr5.11		5	151058524	5:151058524	1.0548e-171	5:150943866	1.02544174646196e-16	7129	6942	1.00000000000002	0.999999999974747	150025178	152023520	ENSG00000211445	GPX3	protein_coding	151020591	1	37933	37933	-76725	0	0	0	150025178	152023520	1998342	13877
IBD_DeLange_28067908_1	IBD (DeLange, EUR)	IMD	Blood_eQTLGen	Blood_eQTLGen	Full_Blood	Bulk blood	ENSG00000211445	GPX3	6239	3.72367517111233e-175	1.48849953637679e-11	2.50163005097062e-164	0.999999999984936	1.52202888363653e-13	5:151058524	rs12518386	chr5.12		5	151058524	5:151058524	1.0548e-171	5:150943866	1.02544174646196e-16	7129	6942	1.00000000000002	0.999999999974747	150025178	152023520	ENSG00000211445	GPX3	protein_coding	151020591	1	37933	37933	-76725	0	0	0	150025178	152023520	1998342	13877
IBD_DeLange_28067908_1	IBD (DeLange, EUR)	IMD	Blood_eQTLGen	Blood_eQTLGen	Full_Blood	Bulk blood	ENSG00000197043	ANXA6	6302	0	1.48849953637206e-11	0	0.999999999981355	3.61395137643828e-12	5:151155452	rs2303038	chr5.11		5	151155452	5:151138797	2.0880515548505e-308	5:150943866	1.02544174646196e-16	7142	6997	1.00000000000002	0.999999999974783	150129548	152129238	ENSG00000197043	ANXA6	protein_coding	151157779	-1	2327	18982	213913	0	0	2	150129548	152129238	1999690	13866
IBD_DeLange_28067908_1	IBD (DeLange, EUR)	IMD	Blood_eQTLGen	Blood_eQTLGen	Full_Blood	Bulk blood	ENSG00000197043	ANXA6	6302	0	1.48849953637206e-11	0	0.999999999981355	3.61395137643828e-12	5:151155452	rs2303038	chr5.12		5	151155452	5:151138797	2.0880515548505e-308	5:150943866	1.02544174646196e-16	7142	6997	1.00000000000002	0.999999999974783	150129548	152129238	ENSG00000197043	ANXA6	protein_coding	151157779	-1	2327	18982	213913	0	0	2	150129548	152129238	1999690	13866
IBD_DeLange_28067908_1	IBD (DeLange, EUR)	IMD	Blood_eQTLGen	Blood_eQTLGen	Full_Blood	Bulk blood	ENSG00000198624	CCDC69	6282	1.38629139270258e-126	1.4884995363806e-11	9.31334782980614e-116	0.99999999998505	4.81114195126765e-14	5:151218609	rs166039	chr5.11		5	151218609	5:151218609	7.0907e-123	5:150943866	1.02544174646196e-16	7141	6970	1	0.999999999974794	150202747	152202544	ENSG00000198624	CCDC69	protein_coding	151224092	-1	5483	5483	280226	0	0	5	150202747	152202544	1999797	13873
IBD_DeLange_28067908_1	IBD (DeLange, EUR)	IMD	Blood_eQTLGen	Blood_eQTLGen	Full_Blood	Bulk blood	ENSG00000198624	CCDC69	6282	1.38629139270258e-126	1.4884995363806e-11	9.31334782980614e-116	0.99999999998505	4.81114195126765e-14	5:151218609	rs166039	chr5.12		5	151218609	5:151218609	7.0907e-123	5:150943866	1.02544174646196e-16	7141	6970	1	0.999999999974794	150202747	152202544	ENSG00000198624	CCDC69	protein_coding	151224092	-1	5483	5483	280226	0	0	5	150202747	152202544	1999797	13873
IBD_DeLange_28067908_1	IBD (DeLange, EUR)	IMD	Blood_eQTLGen	Blood_eQTLGen	Full_Blood	Bulk blood	ENSG00000196743	GM2A	6280	0	1.48849954809243e-11	0	0.999999999984539	1.47596707391366e-13	5:151239432	rs72794132	chr5.12		5	151239432	5:151188327	2.0880515548505e-308	5:150943866	1.02544174646196e-16	7129	6966	1	0.999999999974772	150243189	152241017	ENSG00000196743	GM2A	protein_coding	151253185	1	-13753	-64858	-309319	0	1	6	150243189	152241017	1997828	13864
IBD_DeLange_28067908_1	IBD (DeLange, EUR)	IMD	Blood_eQTLGen	Blood_eQTLGen	Full_Blood	Bulk blood	ENSG00000086570	FAT2	6630	8.67958248921121e-57	1.4884995498299e-11	5.83109513877478e-46	0.99999999998505	7.86302527419443e-14	5:151418773	rs11953411	chr5.12		5	151418773	5:151418773	1.197e-52	5:150943866	1.02544174646196e-16	7482	7304	0.999999999999975	0.999999999974813	150536578	152536494	ENSG00000086570	FAT2	protein_coding	151591331	-1	172558	172558	647465	3	3	11	150536578	152536494	1999916	13782
IBD_DeLange_28067908_1	IBD (DeLange, EUR)	IMD	Blood_eQTLGen	Blood_eQTLGen	Full_Blood	Bulk blood	ENSG00000123643	SLC36A1	6554	0	1.48849954983001e-11	0	0.999999999984993	5.71992512731213e-14	5:151476546	rs165352	chr5.12		5	151476546	5:151350931	2.0880515548505e-308	5:150943866	1.02544174646196e-16	7405	7219	1.00000000000002	0.999999999974817	150464962	152464621	ENSG00000123643	SLC36A1	protein_coding	151447603	1	28943	-96672	-503737	0	1	9	150464962	152464621	1999659	13798
IBD_DeLange_28067908_1	IBD (DeLange, EUR)	IMD	Blood_eQTLGen	Blood_eQTLGen	Full_Blood	Bulk blood	ENSG00000113140	SPARC	6740	4.00276126010026e-92	1.48849954983018e-11	2.68912493826238e-81	0.999999999985079	4.63489100007299e-14	5:151658307	rs11167553	chr5.12		5	151658307	5:151658307	8.5074e-88	5:150943866	1.02544174646196e-16	7624	7408	0.937790497941022	0.999999999974845	150674718	152673920	ENSG00000113140	SPARC	protein_coding	151686915	-1	28608	28608	743049	1	1	14	150674718	152673920	1999202	13785
IBD_DeLange_28067908_1	IBD (DeLange, EUR)	IMD	Blood_eQTLGen	Blood_eQTLGen	Full_Blood	Bulk blood	ENSG00000213433	RPLP1P6	6355	5.7843286084732e-301	1.48849957849364e-11	3.88601293004156e-290	0.999999999985107	5.42527570611519e-14	5:151769701	rs17741826	chr5.12		5	151769701	5:151769701	1.6216e-301	5:150943866	1.02544174646196e-16	6792	7446	0.999987041106698	0.999999999974207	150766174	152764439	ENSG00000213433	RP11-54C4.1	transcribed_processed_pseudogene	151766239	-1	-3462	-3462	822373	0	0	18	150766174	152764439	1998265	13878
IBD_DeLange_28067908_1	IBD (DeLange, EUR)	IMD	Blood_eQTLGen	Blood_eQTLGen	Full_Blood	Bulk blood	ENSG00000177556	ATOX1	6761	2.69328472832468e-305	1.48849957849246e-11	1.80939569429547e-294	0.999999999985107	5.72914024954206e-14	5:151818470	rs7720579	chr5.12		5	151818470	5:151818470	5.687e-302	5:150943866	1.02544174646196e-16	7651	7440	0.99433433351765	0.999999999974843	150757887	152757419	ENSG00000177556	ATOX1	protein_coding	151758631	-1	-59839	-59839	814765	3	3	17	150757887	152757419	1999532	13858
IBD_DeLange_28067908_1	IBD (DeLange, EUR)	IMD	Blood_eQTLGen	Blood_eQTLGen	Full_Blood	Bulk blood	ENSG00000253921	ATOX1-AS1	6036	3.45166212033272e-97	1.4976525229113e-11	2.30471492384041e-86	0.999999999984965	5.29952600319821e-14	5:151886292	rs919263	chr5.12		5	151886292	5:151886292	2.3073e-94	5:150943866	1.02544174646196e-16	6267	7440	0.999904654008547	0.993888472582064	150761092	152759991	ENSG00000253921	CTB-113P19.3	lncRNA	151753992	1	132300	132300	-810126	4	4	16	150761092	152759991	1998899	13896
IBD_DeLange_28067908_1	IBD (DeLange, EUR)	IMD	Blood_eQTLGen	Blood_eQTLGen	Full_Blood	Bulk blood	ENSG00000164332	UBLCP1	5689	1.5282405525323e-90	2.8409371532304e-33	5.3793536079971e-58	1	3.37821496359647e-28	5:159278362	rs12520035	chr5.14		5	159278362	5:159295086	1.0111e-64	5:159402286	1.04852176914058e-39	6060	6758	0.999985360236027	1	158275265	160274545	ENSG00000164332	UBLCP1	protein_coding	159263290	1	15072	31796	138996	0	0	1	158275265	160274545	1999280	13832
IBD_DeLange_28067908_1	IBD (DeLange, EUR)	IMD	Blood_eQTLGen	Blood_eQTLGen	Full_Blood	Bulk blood	ENSG00000164330	EBF1	6070	1.48154166387886e-36	2.83944512740895e-33	0.000521497514365719	0.999474804703087	3.69778254892109e-06	5:159402286	rs755374	chr5.14		5	159402286	5:158855003	7.3021e-10	5:159402286	1.04852176914058e-39	6705	6819	0.999134836477232	1	157898069	159896857	ENSG00000164330	EBF1	protein_coding	159099916	-1	-302370	244913	-302370	6	2	6	157898069	159896857	1998788	13831
IBD_DeLange_28067908_1	IBD (DeLange, EUR)	IMD	Blood_eQTLGen	Blood_eQTLGen	Full_Blood	Bulk blood	ENSG00000170231	FABP6	6660	1.29520610836439e-35	2.82793562259213e-33	0.00455908046713262	0.995423471525663	1.74480071975994e-05	5:159402286	rs755374	chr5.14		5	159402286	5:160250482	1.0234e-08	5:159402286	1.04852176914058e-39	7451	7397	0.998139275440443	1	159214281	161212659	ENSG00000170231	FABP6	protein_coding	160229506	1	-827220	20976	-827220	6	1	6	159214281	161212659	1998378	13851
IBD_DeLange_28067908_1	IBD (DeLange, EUR)	IMD	Blood_eQTLGen	Blood_eQTLGen	Full_Blood	Bulk blood	ENSG00000221886	FAM200C	6915	3.27274578740277e-61	2.84093732909652e-33	1.15199506651686e-28	1	4.55690860060149e-31	5:159402286	rs755374	chr5.14		5	159402286	5:160399667	5.1067e-35	5:159402286	1.04852176914058e-39	7776	7653	1.00000000000001	1	159396778	161396241	ENSG00000221886	C5orf54	protein_coding	160400054	-1	997768	387	997768	11	0	11	159396778	161396551	1999773	13880
IBD_DeLange_28067908_1	IBD (DeLange, EUR)	IMD	Blood_eQTLGen	Blood_eQTLGen	Full_Blood	Bulk blood	ENSG00000245812	LINC02202	5380	3.45234481559418e-38	2.84090231661297e-33	1.21521337128792e-05	0.999987737410901	1.10455387423396e-07	5:159402286	rs755374	chr5.14		5	159402286	5:159102127	3.2319e-11	5:159402286	1.04852176914058e-39	5702	6501	0.997831894173889	1	158109552	160107856	ENSG00000245812	RP11-175K6.1	lncRNA	159100632	1	301654	1495	301654	5	0	5	158109552	160107856	1998304	13885
IBD_DeLange_28067908_1	IBD (DeLange, EUR)	IMD	Blood_eQTLGen	Blood_eQTLGen	Full_Blood	Bulk blood	ENSG00000135083	CCNJL	6894	3.13974004061972e-70	2.84093715323032e-33	1.10517757742356e-37	1	1.64824018499226e-35	5:160249830	rs7379159	chr5.14		5	160249830	5:160249830	2.9413e-44	5:159402286	1.04852176914058e-39	7730	7627	0.999999999999997	1	159299323	161298506	ENSG00000135083	CCNJL	protein_coding	160312564	-1	62734	62734	910278	1	1	9	159299323	161298506	1999183	13808
IBD_DeLange_28067908_1	IBD (DeLange, EUR)	IMD	Blood_eQTLGen	Blood_eQTLGen	Full_Blood	Bulk blood	ENSG00000175416	CLTB	4728	0	0.000102724669778121	0	0.999895599132972	1.67619722886925e-06	5:176132836	rs7443800	chr5.15		5	176132836	5:176083132	2.0880515548505e-308	5:177371039	2.08328390527922e-10	5894	5409	1	0.999992494216897	175404693	177402994	ENSG00000175416	CLTB	protein_coding	176416539	-1	283703	333407	-954500	11	12	22	175404693	177404118	1999425	13857
IBD_DeLange_28067908_1	IBD (DeLange, EUR)	IMD	Blood_eQTLGen	Blood_eQTLGen	Full_Blood	Bulk blood	ENSG00000175414	ARL10	4751	2.370514848139e-43	0.000102726989289757	2.30734840579083e-39	0.99989651951878	7.5349193711311e-07	5:176361952	rs73803606	chr5.15		5	176361952	5:176361952	3.9293e-46	5:177371039	2.08328390527922e-10	5933	5430	1	0.999992730964022	175383952	177383222	ENSG00000175414	ARL10	protein_coding	176365487	1	-3535	-3535	1005552	0	0	25	175383952	177383222	1999270	13856
IBD_DeLange_28067908_1	IBD (DeLange, EUR)	IMD	Blood_eQTLGen	Blood_eQTLGen	Full_Blood	Bulk blood	ENSG00000048162	NOP16	4735	2.37951944941472e-125	0.000102725170859103	2.3161542220995e-121	0.999896588081761	6.86747379573314e-07	5:176384232	rs1065206	chr5.15		5	176384232	5:176384232	1.2985e-129	5:177371039	2.08328390527922e-10	5909	5430	0.99999999999998	0.999992609229894	175386484	177386403	ENSG00000048162	NOP16	protein_coding	176388598	-1	4366	4366	-982441	0	0	24	175386484	177386403	1999919	13773
IBD_DeLange_28067908_1	IBD (DeLange, EUR)	IMD	Blood_eQTLGen	Blood_eQTLGen	Full_Blood	Bulk blood	ENSG00000146066	HIGD2A	4723	0	0.000102724825886321	0	0.999896568191407	7.06982875392076e-07	5:176388781	rs3172921	chr5.15		5	176388781	5:176259926	2.0880515548505e-308	5:177371039	2.08328390527922e-10	5896	5420	1.0000000000002	0.999992593514692	175389332	177388765	ENSG00000146066	HIGD2A	protein_coding	176388751	1	30	-128825	982288	0	6	23	175389332	177388879	1999547	13815
IBD_DeLange_28067908_1	IBD (DeLange, EUR)	IMD	Blood_eQTLGen	Blood_eQTLGen	Full_Blood	Bulk blood	ENSG00000113194	FAF2	4565	6.19886764861753e-14	0.000102725412512312	6.03378243023192e-10	0.999896793566382	4.80417666879124e-07	5:176508315	rs2963672	chr5.15		5	176508315	5:176508315	3.1878e-16	5:177371039	2.08328390527922e-10	5732	5233	0.999995287868487	0.999992555261942	175478921	177477278	ENSG00000113194	FAF2	protein_coding	176448385	1	59930	59930	922654	0	0	21	175478862	177477520	1998658	13786
IBD_DeLange_28067908_1	IBD (DeLange, EUR)	IMD	Blood_eQTLGen	Blood_eQTLGen	Full_Blood	Bulk blood	ENSG00000146083	RNF44	4442	1.15841212754141e-176	0.000102725384995967	1.127562335068e-172	0.99989694640546	3.28209561534832e-07	5:176533675	rs1366240	chr5.15		5	176533675	5:176533675	5.1921e-180	5:177371039	2.08328390527922e-10	5595	5110	0.999999999999998	0.999992668491743	175532877	177532295	ENSG00000146083	RNF44	protein_coding	176537402	-1	3727	3727	-833637	0	0	20	175532659	177532295	1999636	13817
IBD_DeLange_28067908_1	IBD (DeLange, EUR)	IMD	Blood_eQTLGen	Blood_eQTLGen	Full_Blood	Bulk blood	ENSG00000169258	GPRIN1	4438	4.74914951286149e-95	0.000102725078300611	4.62268000551235e-91	0.999895164881045	2.11004065526294e-06	5:176603975	rs4868665	chr5.15		5	176603975	5:176603975	5.5889e-98	5:177371039	2.08328390527922e-10	5595	5085	1.00000000000001	0.999992786188061	175603135	177602835	ENSG00000169258	GPRIN1	protein_coding	176610156	-1	6181	6181	-760883	0	0	17	175603135	177602835	1999700	13848
IBD_DeLange_28067908_1	IBD (DeLange, EUR)	IMD	Blood_eQTLGen	Blood_eQTLGen	Full_Blood	Bulk blood	ENSG00000048140	TSPAN17	4473	8.75897307593307e-115	0.000102725129394595	8.52573320160327e-111	0.99989694928343	3.25587165605132e-07	5:176655291	rs4868676	chr5.15		5	176655291	5:176655291	7.3538e-118	5:177371039	2.08328390527922e-10	5649	5108	0.999999999996992	0.999992854308782	175653226	177653070	ENSG00000048140	TSPAN17	protein_coding	176647484	1	7807	7807	723555	0	0	15	175653226	177653082	1999856	13772
IBD_DeLange_28067908_1	IBD (DeLange, EUR)	IMD	Blood_eQTLGen	Blood_eQTLGen	Full_Blood	Bulk blood	ENSG00000087206	UIMC1	4081	0	0.00010272508607779	0	0.999896820271723	4.54642201748483e-07	5:176943987	rs353478	chr5.15		5	176943987	5:176897728	2.0880515548505e-308	5:177371039	2.08328390527922e-10	5553	4661	0.999999999999979	0.999993236064205	175971412	177963776	ENSG00000087206	UIMC1	protein_coding	177006779	-1	62792	109051	-364260	0	1	12	175965432	177963776	1998344	13784
IBD_DeLange_28067908_1	IBD (DeLange, EUR)	IMD	Blood_eQTLGen	Blood_eQTLGen	Full_Blood	Bulk blood	ENSG00000113761	ZNF346	4140	2.39785645763065e-16	0.000102724903206559	2.3340028978149e-12	0.999893965343988	3.3097504719552e-06	5:176968296	rs10476207	chr5.15		5	176968296	5:176968296	6.2434e-18	5:177371039	2.08328390527922e-10	4945	4871	0.982453315583317	0.999991118882629	176052466	178046974	ENSG00000113761	ZNF346	protein_coding	177022696	1	-54400	-54400	348343	1	1	11	176052466	178050630	1998164	13795
IBD_DeLange_28067908_1	IBD (DeLange, EUR)	IMD	Blood_eQTLGen	Blood_eQTLGen	Full_Blood	Bulk blood	ENSG00000160883	HK3	3999	1.61172958894092e-21	0.000102725114561222	1.56881151543845e-17	0.999896903515731	3.71369706915671e-07	5:177007981	rs7726380	chr5.15		5	177007981	5:177007981	3.1576e-23	5:177371039	2.08328390527922e-10	5459	4559	0.999961414255375	0.999993693133614	175890348	177866748	ENSG00000160883	HK3	protein_coding	176899346	-1	-108635	-108635	-471693	1	1	13	175890348	177889618	1999270	13826
IBD_DeLange_28067908_1	IBD (DeLange, EUR)	IMD	Blood_eQTLGen	Blood_eQTLGen	Full_Blood	Bulk blood	ENSG00000160867	FGFR4	4438	4.17364179574608e-48	0.000102724950912623	4.06250968384511e-44	0.999896799681254	4.75367827508241e-07	5:177091314	rs439213	chr5.15		5	177091314	5:177091314	2.5246e-50	5:177371039	2.08328390527922e-10	6065	5021	1	0.999993014387654	176099562	178092436	ENSG00000160867	FGFR4	protein_coding	177086915	1	4399	4399	284124	0	0	9	176099306	178092436	1993130	13825
IBD_DeLange_28067908_1	IBD (DeLange, EUR)	IMD	Blood_eQTLGen	Blood_eQTLGen	Full_Blood	Bulk blood	ENSG00000165671	NSD1	4627	1.29532981486528e-05	8.96453942564022e-05	0.126083887355821	0.872581464850259	0.00123204910151504	5:177109401	rs244725	chr5.15		5	177109401	5:177121593	1.2384e-06	5:177371039	2.08328390527922e-10	6154	5206	0.983221500926418	0.999992948167657	176217225	178216229	ENSG00000165671	NSD1	protein_coding	177133773	1	-24372	-12180	237266	0	0	8	176216984	178216229	1999245	13843
IBD_DeLange_28067908_1	IBD (DeLange, EUR)	IMD	Blood_eQTLGen	Blood_eQTLGen	Full_Blood	Bulk blood	ENSG00000169230	PRELID1	4639	0	0.000102725161118505	0	0.999896783616162	4.91222678643665e-07	5:177117298	rs7707346	chr5.15		5	177117298	5:177117298	2.0880515548505e-308	5:177371039	2.08328390527922e-10	5248	5446	1.00000000000005	0.99999005050031	176307506	178305099	ENSG00000169230	PRELID1	protein_coding	177303799	1	-186501	-186501	67240	5	5	3	176306279	178305099	1998820	13847
IBD_DeLange_28067908_1	IBD (DeLange, EUR)	IMD	Blood_eQTLGen	Blood_eQTLGen	Full_Blood	Bulk blood	ENSG00000169228	RAB24	4849	4.96199747525723e-62	0.000102724859523718	4.82987782627234e-58	0.999896761707446	5.13433043473491e-07	5:177246067	rs4976642	chr5.15		5	177246067	5:177246067	1.1747e-64	5:177371039	2.08328390527922e-10	6368	5436	1	0.999993005118244	176303476	178302457	ENSG00000169228	RAB24	protein_coding	177303719	-1	57652	57652	-67320	3	3	4	176303476	178302457	1998981	13846
IBD_DeLange_28067908_1	IBD (DeLange, EUR)	IMD	Blood_eQTLGen	Blood_eQTLGen	Full_Blood	Bulk blood	ENSG00000169223	LMAN2	4992	1.09677980434094e-41	0.000102424517950022	1.06757725468814e-37	0.996968057268936	0.00292951821310967	5:177352688	rs34316179	chr5.15		5	177352688	5:177350492	1.3044e-43	5:177371039	2.08328390527922e-10	6508	5578	0.999998796131765	0.999992987833261	176341934	178341615	ENSG00000169223	LMAN2	protein_coding	177351668	-1	-1020	1176	-19371	0	0	1	176341934	178341615	1999681	13845
IBD_DeLange_28067908_1	IBD (DeLange, EUR)	IMD	Blood_eQTLGen	Blood_eQTLGen	Full_Blood	Bulk blood	ENSG00000169220	RGS14	5080	7.96798849459971e-61	8.3450111851203e-05	7.75584286380524e-57	0.811906722625466	0.18800982726268	5:177357511	rs4075958	chr5.15		5	177357511	5:177357511	1.6668e-63	5:177371039	2.08328390527922e-10	6633	5662	0.99994075328841	0.999993070887246	176366089	178364957	ENSG00000169220	RGS14	protein_coding	177357924	1	-413	-413	13115	0	0	0	176365602	178364957	1999355	13844
IBD_DeLange_28067908_1	IBD (DeLange, EUR)	IMD	Blood_eQTLGen	Blood_eQTLGen	Full_Blood	Bulk blood	ENSG00000074276	CDHR2	4215	1.32761924206351e-06	0.000101389869262074	0.0129226059577441	0.986895245383618	7.94311701337102e-05	5:177371039	rs56235845	chr5.15		5	177371039	5:176496430	3.123e-08	5:177371039	2.08328390527922e-10	4803	5073	0.96250234592618	0.99999040571649	175569470	177569217	ENSG00000074276	CDHR2	protein_coding	176549342	1	821697	-52912	821697	18	2	18	175569470	177569217	1999747	13778
IBD_DeLange_28067908_1	IBD (DeLange, EUR)	IMD	Blood_eQTLGen	Blood_eQTLGen	Full_Blood	Bulk blood	ENSG00000131187	F12	5165	1.22799765002076e-20	0.000102724628336326	1.19530309859881e-16	0.999896590865884	6.84505778844665e-07	5:177412897	rs2731673	chr5.15		5	177412897	5:177412897	8.7352e-23	5:177371039	2.08328390527922e-10	6723	5753	0.999999998960828	0.999992862298127	176407337	178405343	ENSG00000131187	F12	protein_coding	177409564	-1	-3333	-3333	38525	0	0	1	176407337	178405343	1998006	13801
IBD_DeLange_28067908_1	IBD (DeLange, EUR)	IMD	Blood_eQTLGen	Blood_eQTLGen	Full_Blood	Bulk blood	ENSG00000246334	PRR7-AS1	4922	3.16668191681298e-21	0.000102724852742615	3.08236523202116e-17	0.99989680864931	4.66497944618866e-07	5:177421018	rs2731670	chr5.15		5	177421018	5:177421018	4.7878e-23	5:177371039	2.08328390527922e-10	5454	5795	0.996147148414652	0.999989597486218	176443369	178442687	ENSG00000246334	PRR7-AS1	lncRNA	177447773	-1	26755	26755	76734	2	2	4	176443369	178442687	1999318	13886
IBD_DeLange_28067908_1	IBD (DeLange, EUR)	IMD	Blood_eQTLGen	Blood_eQTLGen	Full_Blood	Bulk blood	ENSG00000113758	DBN1	5243	0	0.000102724504512919	0	0.999896833078929	4.42416505265784e-07	5:177462529	rs335466	chr5.15		5	177462529	5:177421018	2.0880515548505e-308	5:177371039	2.08328390527922e-10	6794	5851	0.999999998970609	0.999992666949066	176465873	178465346	ENSG00000113758	DBN1	protein_coding	177473634	-1	11105	52616	102595	0	3	5	176465873	178465346	1999473	13794
IBD_DeLange_28067908_1	IBD (DeLange, EUR)	IMD	Blood_eQTLGen	Blood_eQTLGen	Full_Blood	Bulk blood	ENSG00000198055	GRK6	5174	1.15034174587305e-13	0.000102724643216374	1.11971489015698e-09	0.999896882103709	3.92133244421026e-07	5:177481000	rs2630760	chr5.15		5	177481000	5:177481000	6.9383e-16	5:177371039	2.08328390527922e-10	6729	5769	0.999882206445468	0.999992808100889	176423599	178422299	ENSG00000198055	GRK6	protein_coding	177426676	1	54324	54324	-55637	3	3	2	176423599	178422299	1998700	13872
IBD_DeLange_28067908_1	IBD (DeLange, EUR)	IMD	Blood_eQTLGen	Blood_eQTLGen	Full_Blood	Bulk blood	ENSG00000248996	PDLIM7-AS1	4940	5.88613396938745e-13	0.000102724827995236	5.72940419398364e-09	0.999895791811026	1.4776309852647e-06	5:177536332	rs74292777	chr5.15		5	177536332	5:177551966	2.6125e-14	5:177371039	2.08328390527922e-10	5435	5915	0.947925469708558	0.999988048585409	176499600	178498724	ENSG00000248996	RP11-1334A24.6	lncRNA	177494995	1	41337	56971	-123956	3	3	6	176499600	178498724	1999124	13890
IBD_DeLange_28067908_1	IBD (DeLange, EUR)	IMD	Blood_eQTLGen	Blood_eQTLGen	Full_Blood	Bulk blood	ENSG00000196923	PDLIM7	5291	3.24553899931321e-32	0.000102724399844867	3.15913291456657e-28	0.999895646579129	1.62902103095784e-06	5:177540335	rs2544816	chr5.15		5	177540335	5:177432847	1.2158e-34	5:177371039	2.08328390527922e-10	6828	5916	0.999900366324079	0.999992069010314	176490788	178490222	ENSG00000196923	PDLIM7	protein_coding	177497604	-1	-42731	64757	126565	2	4	7	176490788	178490222	1999434	13865
IBD_DeLange_28067908_1	IBD (DeLange, EUR)	IMD	Blood_eQTLGen	Blood_eQTLGen	Full_Blood	Bulk blood	ENSG00000146094	DOK3	5318	2.2074171310141e-53	0.000102724352282946	2.14865046990883e-49	0.999895869620679	1.40602704112919e-06	5:177551966	rs75192957	chr5.15		5	177551966	5:177551966	4.6387e-56	5:177371039	2.08328390527922e-10	6879	5930	0.999460857946881	0.999992519168518	176507358	178506477	ENSG00000146094	DOK3	protein_coding	177509826	-1	-42140	-42140	138787	1	1	8	176507358	178506477	1999119	13818
IBD_DeLange_28067908_1	IBD (DeLange, EUR)	IMD	Blood_eQTLGen	Blood_eQTLGen	Full_Blood	Bulk blood	ENSG00000146067	FAM193B	5328	2.28263451007289e-129	0.00010272443163757	2.22186578348861e-125	0.999896823474235	4.52094116546161e-07	5:177563150	rs335482	chr5.15		5	177563150	5:177563150	1.3656e-132	5:177371039	2.08328390527922e-10	6833	5953	1.00000000000001	0.99999210167097	176537482	178537019	ENSG00000146067	FAM193B	protein_coding	177554563	-1	-8587	-8587	183524	1	1	10	176537482	178537019	1999537	13816
IBD_DeLange_28067908_1	IBD (DeLange, EUR)	IMD	Blood_eQTLGen	Blood_eQTLGen	Full_Blood	Bulk blood	ENSG00000184840	TMED9	5362	0	0.000102724679497109	0	0.999896915707778	3.59612730422126e-07	5:177589094	rs186803	chr5.15		5	177589094	5:177566283	2.0880515548505e-308	5:177371039	2.08328390527922e-10	6842	5990	1.00000000000005	0.999992141478117	176594418	178593817	ENSG00000184840	TMED9	protein_coding	177592203	1	-3109	-25920	-221164	0	0	12	176594418	178593820	1999402	13862
IBD_DeLange_28067908_1	IBD (DeLange, EUR)	IMD	Blood_eQTLGen	Blood_eQTLGen	Full_Blood	Bulk blood	ENSG00000027847	B4GALT7	5396	0	0.000102724800763095	0	0.999896901226819	3.73972474765065e-07	5:177609230	rs729460	chr5.15		5	177609230	5:177571496	2.0880515548505e-308	5:177371039	2.08328390527922e-10	6920	5994	1	0.999992719607028	176606662	178605047	ENSG00000027847	B4GALT7	protein_coding	177600132	1	9098	-28636	-229093	0	1	13	176606662	178605047	1998385	13771
IBD_DeLange_28067908_1	IBD (DeLange, EUR)	IMD	Blood_eQTLGen	Blood_eQTLGen	Full_Blood	Bulk blood	ENSG00000247679	RP11-1277A3.1	5093	2.85625850425903e-110	0.000102725176293399	2.78019850390498e-106	0.99989682573151	4.49092206538144e-07	5:177658891	rs62398488	chr5.15		5	177658891	5:177658891	1.9474e-114	5:177371039	2.08328390527922e-10	5635	5999	1	0.999989070899631	176616291	178615200	ENSG00000247679	RP11-1277A3.1	lncRNA	177611240	1	47651	47651	-240201	0	0	14	176616291	178615200	1998909	13888
IBD_DeLange_28067908_1	IBD (DeLange, EUR)	IMD	Blood_eQTLGen	Blood_eQTLGen	Full_Blood	Bulk blood	ENSG00000204677	FAM153CP	6221	3.79164974026192e-133	0.000102725161618216	3.69068106959933e-129	0.999896706965043	5.67873362532056e-07	5:177754013	rs11249686	chr5.15		5	177754013	5:177754013	8.2617e-137	5:177371039	2.08328390527922e-10	7879	6895	1	0.999992670215835	177031335	179030741	ENSG00000204677	FAM153C	protein_coding	178030524	1	-276511	-276511	-659485	8	8	25	177031335	179030741	1999406	13874
IBD_DeLange_28067908_1	IBD (DeLange, EUR)	IMD	Blood_eQTLGen	Blood_eQTLGen	Full_Blood	Bulk blood	ENSG00000170089	RP11-423H2.1	5812	1.34168469132893e-221	0.000102719844317419	1.30595709248797e-217	0.999845165621339	5.21145343348112e-05	5:177839025	rs2382160	chr5.15		5	177839025	5:177839025	2.2987e-227	5:177371039	2.08328390527922e-10	6505	6744	0.999999999999994	0.999990071737616	176880503	178880051	ENSG00000170089	RP11-423H2.1	transcribed_unprocessed_pseudogene	177875595	1	-36570	-36570	-504556	1	1	22	176880503	178880051	1999548	13850
IBD_DeLange_28067908_1	IBD (DeLange, EUR)	IMD	Blood_eQTLGen	Blood_eQTLGen	Full_Blood	Bulk blood	ENSG00000218227	RP11-889L3.1	5900	4.91570773469457e-81	0.000102725473778198	4.78479230793485e-77	0.999896826357604	4.48168609974257e-07	5:178056153	rs9687038	chr5.15		5	178056153	5:178056153	1.1779e-84	5:177371039	2.08328390527922e-10	6627	6865	0.999999999999988	0.999990057138524	177055984	179055216	ENSG00000218227	RP11-889L3.1	transcribed_processed_pseudogene	178055604	1	549	549	-684565	0	0	26	177055984	179055216	1999232	13879
IBD_DeLange_28067908_1	IBD (DeLange, EUR)	IMD	Blood_eQTLGen	Blood_eQTLGen	Full_Blood	Bulk blood	ENSG00000145916	RMND5B	6214	5.48505772691306e-67	0.000102805815887951	5.33479468948819e-63	0.99989452257854	2.67160557392192e-06	5:178149134	rs74446594	chr5.15		5	178149134	5:178149134	1.017e-70	5:177371039	2.08328390527922e-10	7948	6867	0.991861636104251	0.999993295119249	177140993	179140081	ENSG00000145916	RMND5B	protein_coding	178131014	1	18120	18120	-759975	0	0	28	177140993	179140081	1999088	13814
IBD_DeLange_28067908_1	IBD (DeLange, EUR)	IMD	Blood_eQTLGen	Blood_eQTLGen	Full_Blood	Bulk blood	ENSG00000197451	HNRNPAB	6317	6.82365900503109e-164	0.000102893340563525	6.63109359061584e-160	0.999896639012291	4.67647153838616e-07	5:178211191	rs2961675	chr5.15		5	178211191	5:178211191	3.4523e-167	5:177371039	2.08328390527922e-10	8049	6983	0.999999999688674	0.999993340828017	177208406	179207682	ENSG00000197451	HNRNPAB	protein_coding	178204533	1	6658	6658	-833494	0	0	33	177208406	179207682	1999276	13869
IBD_DeLange_28067908_1	IBD (DeLange, EUR)	IMD	Blood_eQTLGen	Blood_eQTLGen	Full_Blood	Bulk blood	ENSG00000175309	PHYKPL	6358	3.3088562607659e-36	0.00010292802619953	3.21439585301042e-32	0.999896623496579	4.48477221923583e-07	5:178236551	rs6899215	chr5.15		5	178236551	5:178236551	9.078e-39	5:177371039	2.08328390527922e-10	8105	7042	1.00000000000001	0.999992845567203	177220781	179220387	ENSG00000175309	AGXT2L2	protein_coding	178232802	-1	-3749	-3749	861763	0	0	34	177220781	179220387	1999606	13855
IBD_DeLange_28067908_1	IBD (DeLange, EUR)	IMD	Blood_eQTLGen	Blood_eQTLGen	Full_Blood	Bulk blood	ENSG00000180537	RNF182	5453	0	6.39995734428525e-06	0	0.999993578736092	2.13063778163705e-08	6:13920785	rs1330118	chr6.1		6	13920785	6:13855677	2.0880515548505e-308	6:14715786	3.52836006970786e-11	6074	6220	0.999999999999624	0.99999939159211	12952891	14952316	ENSG00000180537	RNF182	protein_coding	13924952	1	-4167	-69275	790834	0	0	7	12952891	14952362	1999471	13987
IBD_DeLange_28067908_1	IBD (DeLange, EUR)	IMD	Blood_eQTLGen	Blood_eQTLGen	Full_Blood	Bulk blood	ENSG00000112149	CD83	5708	1.36101957809036e-186	6.39995659408777e-06	2.1265938559161e-181	0.999993577579734	2.24636461453566e-08	6:14113572	rs6926225	chr6.1		6	14113572	6:14113572	7.6889e-189	6:14715786	3.52836006970786e-11	6464	6399	1	0.999999416054433	13127413	15127173	ENSG00000112149	CD83	protein_coding	14117772	1	-4200	-4200	598014	0	0	6	13127413	15127173	1999760	13924
IBD_DeLange_28067908_1	IBD (DeLange, EUR)	IMD	Blood_eQTLGen	Blood_eQTLGen	Full_Blood	Bulk blood	ENSG00000050393	MCUR1	5442	1.43329681561882e-07	6.25608469714712e-06	0.0223952271705506	0.977511507477884	8.68659371855457e-05	6:14715786	rs1267496	chr6.1		6	14715786	6:13844132	8.2123e-08	6:14715786	3.52836006970786e-11	6166	6214	0.996090715329846	0.999999382045868	12802884	14802456	ENSG00000050393	CCDC90A	protein_coding	13814557	-1	-901229	-29575	-901229	8	0	8	12802884	14802456	1999572	13909
IBD_DeLange_28067908_1	IBD (DeLange, EUR)	IMD	Blood_eQTLGen	Blood_eQTLGen	Full_Blood	Bulk blood	ENSG00000008083	JARID2	6134	0	6.3999511032099e-06	0	0.999993266322965	3.3372598847481e-07	6:15234881	rs111919954	chr6.1		6	15234881	6:15195451	2.0880515548505e-308	6:14715786	3.52836006970786e-11	6865	7076	0.999999999999984	0.999999130293816	14384325	16383888	ENSG00000008083	JARID2	protein_coding	15246069	1	-11188	-50618	-530283	1	1	2	14384325	16383888	1999563	13900
IBD_DeLange_28067908_1	IBD (DeLange, EUR)	IMD	Blood_eQTLGen	Blood_eQTLGen	Full_Blood	Bulk blood	ENSG00000047579	DTNBP1	6250	0	6.39995581529388e-06	0	0.999993532195956	6.78481731219618e-08	6:15664182	rs2619537	chr6.1		6	15664182	6:15525222	2.0880515548505e-308	6:14715786	3.52836006970786e-11	6990	7184	1.00000000000004	0.999999243998746	14593096	16592519	ENSG00000047579	DTNBP1	protein_coding	15663028	-1	-1154	137806	947242	0	1	6	14593096	16592519	1999423	13907
IBD_DeLange_28067908_1	IBD (DeLange, EUR)	IMD	Blood_eQTLGen	Blood_eQTLGen	Full_Blood	Bulk blood	ENSG00000172197	MBOAT1	6711	3.66478820021957e-139	3.65221450814306e-06	1.00343907407075e-133	0.999996328299834	1.94856549240289e-08	6:20124629	rs949550	chr6.2		6	20124629	6:20124629	5.7195e-141	6:20678199	6.79781778626788e-12	7570	7493	1.00000000000001	0.999999658013419	19156892	21156183	ENSG00000172197	MBOAT1	protein_coding	20212469	-1	87840	87840	-465730	1	1	4	19156892	21156183	1999291	13984
IBD_DeLange_28067908_1	IBD (DeLange, EUR)	IMD	Blood_eQTLGen	Blood_eQTLGen	Full_Blood	Bulk blood	ENSG00000112242	E2F3	6126	3.89976583568903e-16	3.36650406667757e-06	1.15839831521106e-10	0.999996615993182	1.73869128054377e-08	6:20373897	rs6937778	chr6.2		6	20373897	6:20373897	1.1155e-16	6:20678199	6.79781778626788e-12	6567	7198	0.999999758500517	0.999999569628338	19448491	21447515	ENSG00000112242	E2F3	protein_coding	20401879	1	-27982	-27982	276320	0	0	2	19448491	21447515	1999024	13929
IBD_DeLange_28067908_1	IBD (DeLange, EUR)	IMD	Blood_eQTLGen	Blood_eQTLGen	Full_Blood	Bulk blood	ENSG00000112242	E2F3	6126	3.89976583568903e-16	3.36650406667757e-06	1.15839831521106e-10	0.999996615993182	1.73869128054377e-08	6:20373897	rs6937778	chr6.3		6	20373897	6:20373897	1.1155e-16	6:20678199	6.79781778626788e-12	6567	7198	0.999999758500517	0.999999569628338	19448491	21447515	ENSG00000112242	E2F3	protein_coding	20401879	1	-27982	-27982	276320	0	0	2	19448491	21447515	1999024	13929
IBD_DeLange_28067908_1	IBD (DeLange, EUR)	IMD	Blood_eQTLGen	Blood_eQTLGen	Full_Blood	Bulk blood	ENSG00000229700	RPL29P17	6172	7.73527948032283e-09	3.64441330629569e-06	0.00211796092089161	0.997859831034759	1.85558957655623e-05	6:20678199	rs4712528	chr6.2		6	20678199	6:20062370	6.1583e-09	6:20678199	6.79781778626788e-12	6492	7421	0.99706706356705	0.999999227279904	19044137	21041929	ENSG00000229700	RP1-130G2.1	processed_pseudogene	20042940	-1	-635259	-19430	-635259	6	0	6	19043614	21041929	1998315	14003
IBD_DeLange_28067908_1	IBD (DeLange, EUR)	IMD	Blood_eQTLGen	Blood_eQTLGen	Full_Blood	Bulk blood	ENSG00000124766	SOX4	6632	2.28428473870167e-20	3.36605044456372e-06	6.78622279422427e-15	0.999996535541119	9.84084281154803e-08	6:21163900	rs6935117	chr6.2		6	21163900	6:21163900	1.2856e-20	6:20678199	6.79781778626788e-12	7558	7354	0.999999236215363	0.999999719330059	20596222	22596059	ENSG00000124766	SOX4	protein_coding	21593751	1	-429851	-429851	-915552	0	0	2	20596222	22596059	1999837	13957
IBD_DeLange_28067908_1	IBD (DeLange, EUR)	IMD	Blood_eQTLGen	Blood_eQTLGen	Full_Blood	Bulk blood	ENSG00000124766	SOX4	6632	2.28428473870167e-20	3.36605044456372e-06	6.78622279422427e-15	0.999996535541119	9.84084281154803e-08	6:21163900	rs6935117	chr6.3		6	21163900	6:21163900	1.2856e-20	6:20678199	6.79781778626788e-12	7558	7354	0.999999236215363	0.999999719330059	20596222	22596059	ENSG00000124766	SOX4	protein_coding	21593751	1	-429851	-429851	-915552	0	0	2	20596222	22596059	1999837	13957
IBD_DeLange_28067908_1	IBD (DeLange, EUR)	IMD	Blood_eQTLGen	Blood_eQTLGen	Full_Blood	Bulk blood	ENSG00000145996	CDKAL1	6033	4.80211737757945e-196	3.36604325470717e-06	1.42663084156282e-190	0.999996614709051	1.92476904559054e-08	6:21233114	rs59633892	chr6.2		6	21233114	6:21233114	4.7715e-198	6:20678199	6.79781778626788e-12	6842	6780	0.999999999999983	0.999999699241441	19883433	21882945	ENSG00000145996	CDKAL1	protein_coding	20534457	1	698657	698657	143742	2	2	0	19883433	21882945	1999512	13969
IBD_DeLange_28067908_1	IBD (DeLange, EUR)	IMD	Blood_eQTLGen	Blood_eQTLGen	Full_Blood	Bulk blood	ENSG00000145996	CDKAL1	6033	4.80211737757945e-196	3.36604325470717e-06	1.42663084156282e-190	0.999996614709051	1.92476904559054e-08	6:21233114	rs59633892	chr6.3		6	21233114	6:21233114	4.7715e-198	6:20678199	6.79781778626788e-12	6842	6780	0.999999999999983	0.999999699241441	19883433	21882945	ENSG00000145996	CDKAL1	protein_coding	20534457	1	698657	698657	143742	2	2	0	19883433	21882945	1999512	13969
IBD_DeLange_28067908_1	IBD (DeLange, EUR)	IMD	Blood_eQTLGen	Blood_eQTLGen	Full_Blood	Bulk blood	ENSG00000111886	GABRR2	5446	5.61324193452399e-70	4.08954823500327e-05	1.37252607937046e-65	0.999958966549046	1.37968596011769e-07	6:89310248	rs9294432	chr6.4		6	89310248	6:89310248	3.1824e-72	6:90222139	2.28152210427156e-10	6340	6108	0.996479759920079	0.999997267235146	88286553	90286098	ENSG00000111886	GABRR2	protein_coding	89315299	-1	5051	5051	-906840	0	0	10	88286553	90286098	1999545	13922
IBD_DeLange_28067908_1	IBD (DeLange, EUR)	IMD	Blood_eQTLGen	Blood_eQTLGen	Full_Blood	Bulk blood	ENSG00000198833	UBE2J1	5459	4.70436456651919e-122	3.95265992077991e-05	1.19012939964748e-117	0.999960081393334	3.92007475499671e-07	6:89357353	rs12209311	chr6.4		6	89357353	6:89357353	1.4352e-125	6:90222139	2.28152210427156e-10	6352	6134	1	0.999997323455888	88339977	90339236	ENSG00000198833	UBE2J1	protein_coding	89352722	-1	-4631	-4631	-869417	0	0	9	88339977	90339236	1999259	13992
IBD_DeLange_28067908_1	IBD (DeLange, EUR)	IMD	Blood_eQTLGen	Blood_eQTLGen	Full_Blood	Bulk blood	ENSG00000025039	RRAGD	5474	0	3.95265390528683e-05	0	0.99996032778497	1.45675975288674e-07	6:89391415	rs9451216	chr6.4		6	89391415	6:89333418	2.0880515548505e-308	6:90222139	2.28152210427156e-10	6357	6147	1.00000000000007	0.999956333767324	88388869	90388376	ENSG00000025039	RRAGD	protein_coding	89412273	-1	20858	78855	-809866	0	1	8	88388869	90388376	1999507	13903
IBD_DeLange_28067908_1	IBD (DeLange, EUR)	IMD	Blood_eQTLGen	Blood_eQTLGen	Full_Blood	Bulk blood	ENSG00000135299	ANKRD6	5488	8.08786309617605e-49	3.95265166851271e-05	2.04610463662514e-44	0.999959915333293	5.58150015177024e-07	6:89561097	rs12528828	chr6.4		6	89561097	6:89561097	8.3573e-51	6:90222139	2.28152210427156e-10	6294	6174	0.999999999999996	0.99995628134919	88533715	90533416	ENSG00000135299	ANKRD6	protein_coding	89433152	1	127945	127945	788987	0	0	7	88533715	90533416	1999701	13964
IBD_DeLange_28067908_1	IBD (DeLange, EUR)	IMD	Blood_eQTLGen	Blood_eQTLGen	Full_Blood	Bulk blood	ENSG00000083099	LYRM2	5422	2.09764640901449e-27	3.95265375561724e-05	5.30672142927322e-23	0.999960350425502	1.23036939071372e-07	6:89680724	rs9353689	chr6.4		6	89680724	6:89680724	9.3329e-29	6:90222139	2.28152210427156e-10	6230	6108	0.99427521126015	0.999956290349908	88603792	90603022	ENSG00000083099	LYRM2	protein_coding	89638747	-1	-41977	-41977	-583392	0	0	5	88603792	90603022	1999230	13917
IBD_DeLange_28067908_1	IBD (DeLange, EUR)	IMD	Blood_eQTLGen	Blood_eQTLGen	Full_Blood	Bulk blood	ENSG00000112159	MDN1	5590	5.89139529999663e-30	3.95264995880398e-05	1.49043325839884e-25	0.999960222403504	2.51096913412172e-07	6:89761027	rs35370614	chr6.4		6	89761027	6:89761027	5.2046e-31	6:90222139	2.28152210427156e-10	6400	6292	0.984063188974395	0.999955641557271	88731588	90731031	ENSG00000112159	MDN1	protein_coding	89819794	-1	58767	58767	-402345	1	1	3	88731588	90731031	1999443	13925
IBD_DeLange_28067908_1	IBD (DeLange, EUR)	IMD	Blood_eQTLGen	Blood_eQTLGen	Full_Blood	Bulk blood	ENSG00000118412	CASP8AP2	5365	1.06049536888764e-11	3.95265302799474e-05	2.68288902746781e-07	0.999959994625153	2.10545060136248e-07	6:89819258	rs72919981	chr6.4		6	89819258	6:89819258	3.705e-12	6:90222139	2.28152210427156e-10	5787	6380	0.9419305505465	0.999954339841222	88852422	90852012	ENSG00000118412	CASP8AP2	protein_coding	89829939	1	-10681	-10681	392200	1	1	2	88852422	90852012	1999590	13942
IBD_DeLange_28067908_1	IBD (DeLange, EUR)	IMD	Blood_eQTLGen	Blood_eQTLGen	Full_Blood	Bulk blood	ENSG00000112182	BACH2	5775	4.29184655273952e-94	3.95258984520066e-05	1.08577214685745e-89	0.999945310012835	1.51640887201549e-05	6:90267049	rs72928038	chr6.4		6	90267049	6:90267049	9.0369e-97	6:90222139	2.28152210427156e-10	6616	6509	0.999999999996675	0.99995549249483	89112197	91111660	ENSG00000112182	BACH2	protein_coding	90296843	-1	29794	29794	74704	1	1	1	89112197	91111660	1999463	13926
IBD_DeLange_28067908_1	IBD (DeLange, EUR)	IMD	Blood_eQTLGen	Blood_eQTLGen	Full_Blood	Bulk blood	ENSG00000135341	MAP3K7	5721	3.17995184518036e-81	3.95252142587169e-05	8.04498625252218e-77	0.999951619359709	8.85542603341195e-06	6:90580165	rs17747150	chr6.4		6	90580165	6:90580165	7.0415e-83	6:90222139	2.28152210427156e-10	6546	6424	1	0.999953239368254	89550392	91549277	ENSG00000135341	MAP3K7	protein_coding	90587072	-1	6907	6907	364933	0	0	2	89550392	91549277	1998885	13965
IBD_DeLange_28067908_1	IBD (DeLange, EUR)	IMD	Blood_eQTLGen	Blood_eQTLGen	Full_Blood	Bulk blood	ENSG00000085377	PREP	5215	2.94625075025033e-41	9.07592438724735e-09	3.24622660744632e-33	0.999999990854349	6.97291110809151e-11	6:105338785	rs4478445	chr6.5		6	105338785	6:105338785	1.2718e-39	6:106001210	1.83553407978657e-14	6038	5908	0.995526758914012	0.999999998814658	104340471	106340011	ENSG00000085377	PREP	protein_coding	105403082	-1	64297	64297	-598128	0	0	3	104340471	106340011	1999540	13918
IBD_DeLange_28067908_1	IBD (DeLange, EUR)	IMD	Blood_eQTLGen	Blood_eQTLGen	Full_Blood	Bulk blood	ENSG00000057657	PRDM1	6452	1.16094515530446e-09	7.91088813214149e-09	0.127914810192674	0.871633513895072	0.000451666840421648	6:106001210	rs11152949	chr6.5		6	106001210	6:106102041	2.7183e-07	6:106001210	1.83553407978657e-14	7474	7196	0.987917469902337	0.999999998755712	105098542	107224608	ENSG00000057657	PRDM1	protein_coding	106086336	1	-85126	15705	-85126	0	1	0	105098542	107224608	2126066	13912
IBD_DeLange_28067908_1	IBD (DeLange, EUR)	IMD	Blood_eQTLGen	Blood_eQTLGen	Full_Blood	Bulk blood	ENSG00000057663	ATG5	6278	2.96039444578614e-12	9.07295506366343e-09	0.000326181036106715	0.999672824543312	9.85344666281451e-07	6:106001210	rs11152949	chr6.5		6	106001210	6:106267570	2.6359e-09	6:106001210	1.83553407978657e-14	7275	7028	0.926104951380074	0.999999998762421	105255306	107381731	ENSG00000057663	ATG5	protein_coding	106325760	-1	324550	58190	324550	2	0	2	105255306	107381731	2126425	13913
IBD_DeLange_28067908_1	IBD (DeLange, EUR)	IMD	Blood_eQTLGen	Blood_eQTLGen	Full_Blood	Bulk blood	ENSG00000231628	RP3-355L5.4	4896	1.68640226979686e-11	9.06718538496532e-09	0.0018564096060484	0.998125402033954	1.81792759494002e-05	6:106001210	rs11152949	chr6.5		6	106001210	6:105280994	1.6807e-09	6:106001210	1.83553407978657e-14	5174	5942	0.999896998623785	0.999087445741363	104280743	106279844	ENSG00000231628	RP3-355L5.4	lncRNA	105279016	1	722194	1978	722194	5	0	5	104280743	106279844	1999101	14006
IBD_DeLange_28067908_1	IBD (DeLange, EUR)	IMD	Blood_eQTLGen	Blood_eQTLGen	Full_Blood	Bulk blood	ENSG00000112297	CRYBG1	6190	2.12544909893383e-76	9.08421421798652e-09	2.33971703941902e-68	0.999999990882685	3.31075247032903e-11	6:106516849	rs6938452	chr6.5		6	106516849	6:106516849	3.3748e-75	6:106001210	1.83553407978657e-14	7266	6947	0.999980650497571	0.99908744567307	105542301	107667739	ENSG00000112297	AIM1	protein_coding	106360717	1	156132	156132	-359507	1	1	3	105542222	107667739	2125517	13931
IBD_DeLange_28067908_1	IBD (DeLange, EUR)	IMD	Blood_eQTLGen	Blood_eQTLGen	Full_Blood	Bulk blood	ENSG00000130347	RTN4IP1	6023	7.46966753294517e-160	9.08421422109124e-09	8.22268969333492e-152	0.999999990874585	4.11759681810915e-11	6:106629627	rs2054365	chr6.5		6	106629627	6:106629627	2.081e-159	6:106001210	1.83553407978657e-14	6495	7050	1	0.999087445416351	105600810	107726876	ENSG00000130347	RTN4IP1	protein_coding	106629498	-1	-129	-129	628288	1	1	5	105600810	107726876	2126066	13959
IBD_DeLange_28067908_1	IBD (DeLange, EUR)	IMD	Blood_eQTLGen	Blood_eQTLGen	Full_Blood	Bulk blood	ENSG00000130348	QRSL1	6344	0	9.07592439083871e-09	0	0.999999990895503	2.85549801290376e-11	6:106680131	rs74600558	chr6.5		6	106680131	6:106587111	2.0880515548505e-308	6:106001210	1.83553407978657e-14	7542	7063	1	0.999999998848498	105649076	107775325	ENSG00000130348	QRSL1	protein_coding	106629578	1	50553	-42467	-628368	0	1	6	105649076	107775325	2126249	13960
IBD_DeLange_28067908_1	IBD (DeLange, EUR)	IMD	Blood_eQTLGen	Blood_eQTLGen	Full_Blood	Bulk blood	ENSG00000130349	MTRES1	5920	1.93666518908998e-17	9.08421420355925e-09	2.13190169643208e-09	0.999999988661742	1.22145315426291e-10	6:107052203	rs72935705	chr6.5		6	107052203	6:107052203	5.3006e-16	6:106001210	1.83553407978657e-14	6408	6906	0.99999999964132	0.999087445477726	105913467	108039473	ENSG00000130349	C6orf203	protein_coding	107028199	1	24004	24004	-1026989	0	0	11	105913467	108039543	2126076	13961
IBD_DeLange_28067908_1	IBD (DeLange, EUR)	IMD	Blood_eQTLGen	Blood_eQTLGen	Full_Blood	Bulk blood	ENSG00000178409	BEND3	6201	1.72368403994966e-22	9.08421469561315e-09	1.89744967720523e-14	0.999999990854214	6.15513574568713e-11	6:107121227	rs12208103	chr6.5		6	107121227	6:107121227	8.2188e-21	6:106001210	1.83553407978657e-14	7467	6924	0.999999955613345	0.999087445618355	105963557	108089625	ENSG00000178409	BEND3	protein_coding	107115515	-1	-5712	-5712	1114305	0	0	12	105963557	108089625	2126068	13986
IBD_DeLange_28067908_1	IBD (DeLange, EUR)	IMD	Blood_eQTLGen	Blood_eQTLGen	Full_Blood	Bulk blood	ENSG00000155111	CDK19	5670	2.18246258084498e-74	6.71905847447932e-06	3.2481447055201e-69	0.999993053332188	2.27609345253328e-07	6:110777864	rs1794591	chr6.6		6	110777864	6:110777864	3.2649e-75	6:111567337	7.23282995360156e-11	6461	6301	0.999999772314592	0.999999567236262	109713052	111712167	ENSG00000155111	CDK19	protein_coding	110815469	-1	37605	37605	-751868	0	0	15	109713052	111712167	1999115	13976
IBD_DeLange_28067908_1	IBD (DeLange, EUR)	IMD	Blood_eQTLGen	Blood_eQTLGen	Full_Blood	Bulk blood	ENSG00000213149	CNN2P9	5527	5.49027903746838e-34	6.75614736962385e-06	8.12628993516447e-29	0.999993114765331	1.29087302851948e-07	6:110844993	rs811677	chr6.6		6	110844993	6:110844993	8.2848e-35	6:111567337	7.23282995360156e-11	5835	6430	0.998652395369604	0.994510080547799	109858859	111858435	ENSG00000213149	CNN2P9	transcribed_processed_pseudogene	110858239	1	-13246	-13246	709098	0	0	14	109858859	111858435	1999576	13995
IBD_DeLange_28067908_1	IBD (DeLange, EUR)	IMD	Blood_eQTLGen	Blood_eQTLGen	Full_Blood	Bulk blood	ENSG00000123505	AMD1	5761	2.34011347406819e-39	6.71905919561486e-06	3.4827752202251e-34	0.999993082375549	1.98565257711464e-07	6:110862713	rs1279600	chr6.6		6	110862713	6:110862713	2.5215e-40	6:111567337	7.23282995360156e-11	6543	6391	0.991554606053156	0.999999581015869	109885296	111884414	ENSG00000123505	AMD1	protein_coding	110874785	1	-12072	-12072	692552	0	0	13	109885296	111884414	1999118	13947
IBD_DeLange_28067908_1	IBD (DeLange, EUR)	IMD	Blood_eQTLGen	Blood_eQTLGen	Full_Blood	Bulk blood	ENSG00000197498	RPF2	5849	0	6.71906026624181e-06	0	0.999993245096298	3.58434123468532e-08	6:111032195	rs76509375	chr6.6		6	111032195	6:111020895	2.0880515548505e-308	6:111567337	7.23282995360156e-11	6638	6458	0.999999999999948	0.999999593565266	110005238	112003903	ENSG00000197498	RPF2	protein_coding	110982038	1	50157	38857	585299	0	0	11	110005238	112003903	1998665	13990
IBD_DeLange_28067908_1	IBD (DeLange, EUR)	IMD	Blood_eQTLGen	Blood_eQTLGen	Full_Blood	Bulk blood	ENSG00000112394	SLC16A10	5831	3.48630334051088e-13	6.71905969277023e-06	5.18864182404964e-08	0.999993136817918	9.22356227334211e-08	6:111158368	rs142427598	chr6.6		6	111158368	6:111158368	5.9308e-14	6:111567337	7.23282995360156e-11	6672	6457	0.999991208386874	0.999999592763666	110155332	112155008	ENSG00000112394	SLC16A10	protein_coding	111087503	1	70865	70865	479834	0	0	10	110155332	112155008	1999676	13933
IBD_DeLange_28067908_1	IBD (DeLange, EUR)	IMD	Blood_eQTLGen	Blood_eQTLGen	Full_Blood	Bulk blood	ENSG00000173214	MFSD4B	5860	2.17561302188657e-105	6.71905876198129e-06	3.23795045600687e-100	0.999993066510419	2.14430831960363e-07	6:111259358	rs11153277	chr6.6		6	111259358	6:111259358	3.0497e-107	6:111567337	7.23282995360156e-11	6729	6492	1.00000000000001	0.999999590909372	110265436	112265229	ENSG00000173214	KIAA1919	protein_coding	111259339	1	19	19	307998	0	0	8	110265436	112265229	1999793	13985
IBD_DeLange_28067908_1	IBD (DeLange, EUR)	IMD	Blood_eQTLGen	Blood_eQTLGen	Full_Blood	Bulk blood	ENSG00000203778	FAM229B	4971	2.4367711357525e-09	6.75372785613936e-06	0.000360670226155206	0.999629593029593	2.98057962272981e-06	6:111567337	rs34659678	chr6.6		6	111567337	6:112114479	4.5348e-09	6:111567337	7.23282995360156e-11	5660	5576	0.962270638382528	0.994510258035673	111095908	113094916	ENSG00000203778	FAM229B	protein_coding	112087591	1	-520254	26888	-520254	7	0	7	111095908	113094916	1999008	13993
IBD_DeLange_28067908_1	IBD (DeLange, EUR)	IMD	Blood_eQTLGen	Blood_eQTLGen	Full_Blood	Bulk blood	ENSG00000056972	TRAF3IP2	5412	5.4552790652254e-253	6.71906104702797e-06	8.11905426252313e-248	0.999993228137633	5.28012773531991e-08	6:111605645	rs9487680	chr6.6		6	111605645	6:111605645	2.7538e-256	6:111567337	7.23282995360156e-11	6193	6037	1.00000000000004	0.999999602110328	110581640	112581360	ENSG00000056972	TRAF3IP2	protein_coding	111605878	-1	233	233	38541	0	0	1	110581640	112581360	1999720	13911
IBD_DeLange_28067908_1	IBD (DeLange, EUR)	IMD	Blood_eQTLGen	Blood_eQTLGen	Full_Blood	Bulk blood	ENSG00000255389	C6orf3	5108	0	6.61517957661767e-06	0	0.979086199610128	0.0209071852103123	6:111608659	rs9481169	chr6.6		6	111608659	6:111608659	2.0880515548505e-308	6:111567337	7.23282995360156e-11	5375	5998	1	0.994510115603437	110601488	112601012	ENSG00000255389	C6orf3	lncRNA	111599875	1	8784	8784	-32538	1	1	0	110601488	112601012	1999524	14010
IBD_DeLange_28067908_1	IBD (DeLange, EUR)	IMD	Blood_eQTLGen	Blood_eQTLGen	Full_Blood	Bulk blood	ENSG00000010810	FYN	5383	3.80479135901029e-33	6.71906144827532e-06	5.66264438394505e-28	0.99999321856663	6.23719232253826e-08	6:111777061	rs1474466	chr6.6		6	111777061	6:111777061	4.7048e-34	6:111567337	7.23282995360156e-11	6103	6014	0.99999993119855	0.999999613952864	110766989	112766696	ENSG00000010810	FYN	protein_coding	111873452	-1	96391	96391	306115	0	0	2	110766989	112766696	1999707	13901
IBD_DeLange_28067908_1	IBD (DeLange, EUR)	IMD	Blood_eQTLGen	Blood_eQTLGen	Full_Blood	Bulk blood	ENSG00000227012	LINC02527	4875	6.0629046805187e-115	6.79674147631453e-06	8.92024999644817e-110	0.999993176893696	2.63648073666487e-08	6:111917727	rs7773956	chr6.6		6	111917727	6:111917727	7.2127e-119	6:111567337	7.23282995360156e-11	5051	6007	0.999999999999989	0.988570704511032	110901349	112899597	ENSG00000227012	RP1-97J1.2	lncRNA	111909420	-1	-8307	-8307	342083	0	0	4	110901349	112901061	1999712	14001
IBD_DeLange_28067908_1	IBD (DeLange, EUR)	IMD	Blood_eQTLGen	Blood_eQTLGen	Full_Blood	Bulk blood	ENSG00000074935	TUBE1	4933	3.0843680998933e-70	6.71906064964528e-06	4.59044283484933e-65	0.999992957948945	3.22990397550651e-07	6:112076242	rs1624814	chr6.6		6	112076242	6:112076242	2.7787e-71	6:111567337	7.23282995360156e-11	5614	5559	0.993651960111574	0.999999635800623	111079621	113078686	ENSG00000074935	TUBE1	protein_coding	112087482	-1	11240	11240	520145	0	0	6	111079621	113078686	1999065	13916
IBD_DeLange_28067908_1	IBD (DeLange, EUR)	IMD	Blood_eQTLGen	Blood_eQTLGen	Full_Blood	Bulk blood	ENSG00000234263	MAP3K5-AS1	4244	3.02040265908356e-14	0.00756669845595459	3.96140067600524e-12	0.992408173475241	2.51280648129507e-05	6:136639140	rs6917580	chr6.7		6	136639140	6:136639140	7.6717e-18	6:137638098	6.95753868033954e-09	4415	5934	0.999999999999921	0.998719515447636	135638614	137638409	ENSG00000234263	RP3-325F22.3	lncRNA	136629066	1	10074	10074	1009032	1	1	8	135638614	137638409	1999795	14008
IBD_DeLange_28067908_1	IBD (DeLange, EUR)	IMD	Blood_eQTLGen	Blood_eQTLGen	Full_Blood	Bulk blood	ENSG00000027697	IFNGR1	5577	6.4326767817463e-64	0.00164478870846608	3.9044840974093e-61	0.998348196785417	7.01450611235956e-06	6:137219198	rs11754268	chr6.7		6	137219198	6:137219198	6.6208e-68	6:137638098	6.95753868033954e-09	6612	6306	1.00000000000001	0.999785723034956	136209353	138208384	ENSG00000027697	IFNGR1	protein_coding	137219385	-1	187	187	-418713	0	0	0	136209353	138208384	1999031	13905
IBD_DeLange_28067908_1	IBD (DeLange, EUR)	IMD	Blood_eQTLGen	Blood_eQTLGen	Full_Blood	Bulk blood	ENSG00000118503	TNFAIP3	6539	2.89555022845846e-09	0.00164491451285729	1.75722901826868e-06	0.998252734012609	0.000100591349963749	6:137721841	rs599077	chr6.7		6	137721841	6:137713157	3.6632e-12	6:137638098	6.95753868033954e-09	7522	7295	0.979305343630241	0.999799772122982	136875557	138875123	ENSG00000118503	TNFAIP3	protein_coding	137867259	1	-145418	-154102	-229161	1	1	4	136875557	138875123	1999566	13943
IBD_DeLange_28067908_1	IBD (DeLange, EUR)	IMD	Blood_eQTLGen	Blood_eQTLGen	Full_Blood	Bulk blood	ENSG00000112378	PERP	6553	6.79980060098453e-25	0.0016453192191113	4.12578402784889e-22	0.998298536931421	5.61438494703528e-05	6:138105860	rs75604586	chr6.7		6	138105860	6:138105860	4.5024e-28	6:137638098	6.95753868033954e-09	7484	7311	0.999999999999996	0.999797863401319	137099224	139099116	ENSG00000112378	PERP	protein_coding	138107419	-1	1559	1559	469321	0	0	9	137099224	139099116	1999892	13932
IBD_DeLange_28067908_1	IBD (DeLange, EUR)	IMD	Blood_eQTLGen	Blood_eQTLGen	Full_Blood	Bulk blood	ENSG00000051620	HEBP2	6618	0	0.00164544654245446	0	0.99834174488192	1.28085755190413e-05	6:138393482	rs9495070	chr6.7		6	138393482	6:138324091	2.0880515548505e-308	6:137638098	6.95753868033954e-09	7579	7371	1.00000000000001	0.999796473695043	137408832	139407739	ENSG00000051620	HEBP2	protein_coding	138404223	1	-10741	-80132	-766125	1	1	12	137408832	139407739	1998907	13910
IBD_DeLange_28067908_1	IBD (DeLange, EUR)	IMD	Blood_eQTLGen	Blood_eQTLGen	Full_Blood	Bulk blood	ENSG00000060762	MPC1	7917	0	2.94578316152451e-13	0	0.999999999999773	2.45922953411105e-15	6:166259478	rs4367351	chr6.8		6	166259478	6:166241480	2.0880515548505e-308	6:167019278	9.10961642168634e-19	9293	8752	0.999982093385416	0.999999999999636	165374221	167373900	ENSG00000060762	MPC1	protein_coding	166382940	-1	123462	141460	-636338	4	4	12	165374221	167373900	1999679	13914
IBD_DeLange_28067908_1	IBD (DeLange, EUR)	IMD	Blood_eQTLGen	Blood_eQTLGen	Full_Blood	Bulk blood	ENSG00000198818	SFT2D1	7584	8.55530865927813e-292	2.94578316152485e-13	2.90425608069795e-279	0.999999999999659	1.52525839396284e-15	6:166337928	rs9356478	chr6.8		6	166337928	6:166337928	5.9359e-288	6:167019278	9.10961642168634e-19	8271	8728	1.00000000000002	0.999999999999628	165331327	167330985	ENSG00000198818	SFT2D1	protein_coding	166342545	-1	4617	4617	-676733	0	0	14	165331327	167330985	1999658	13991
IBD_DeLange_28067908_1	IBD (DeLange, EUR)	IMD	Blood_eQTLGen	Blood_eQTLGen	Full_Blood	Bulk blood	ENSG00000233231	HNRNPA1P49	7383	5.84999635226384e-100	2.99680819654776e-13	1.95207566470261e-87	0.999999999999687	1.67318215034993e-15	6:166337928	rs9356478	chr6.8		6	166337928	6:166337928	2.6337e-95	6:167019278	9.10961642168634e-19	7874	8713	0.999999999999992	0.982973539953993	165335922	167331779	ENSG00000233231	RP4-655C5.1	processed_pseudogene	166334568	1	3360	3360	684710	0	0	15	165335922	167331779	1995857	14007
IBD_DeLange_28067908_1	IBD (DeLange, EUR)	IMD	Blood_eQTLGen	Blood_eQTLGen	Full_Blood	Bulk blood	ENSG00000227598	RP1-167A14.2	6994	0	2.96511524094034e-13	1.94701868741993e-308	0.989407329155993	0.0105926708437369	6:166958358	rs2757044	chr6.8		6	166958358	6:166956409	2.0880515548505e-308	6:167019278	9.10961642168634e-19	7639	8228	0.996665234654206	0.982977598069739	165984882	167996421	ENSG00000227598	RP1-167A14.2	lncRNA	166999065	-1	40707	42656	-20213	1	2	3	165984882	167997025	2012143	14002
IBD_DeLange_28067908_1	IBD (DeLange, EUR)	IMD	Blood_eQTLGen	Blood_eQTLGen	Full_Blood	Bulk blood	ENSG00000071242	RPS6KA2	7582	0	2.91069424659921e-13	0	0.988064554834618	0.0119354451650873	6:166963677	rs2757050	chr6.8		6	166963677	6:166952906	2.0880515548505e-308	6:167019278	9.10961642168634e-19	9130	8347	0.986081313744505	0.999999999999636	165658014	167670577	ENSG00000071242	RPS6KA2	protein_coding	166627251	-1	-336426	-325655	-392027	3	1	8	165658014	167670577	2012563	13915
IBD_DeLange_28067908_1	IBD (DeLange, EUR)	IMD	Blood_eQTLGen	Blood_eQTLGen	Full_Blood	Bulk blood	ENSG00000026297	RNASET2	7415	0	2.90226671133509e-13	0	0.985197940541267	0.0148020594585661	6:166985144	rs393727	chr6.8		6	166985144	6:166932284	2.0880515548505e-308	6:167019278	9.10961642168634e-19	9003	8217	0.992923383712101	0.999999999999633	165943568	167955959	ENSG00000026297	RNASET2	protein_coding	166956550	-1	-28594	24266	-62728	0	1	5	165943361	167955959	2012598	13904
IBD_DeLange_28067908_1	IBD (DeLange, EUR)	IMD	Blood_eQTLGen	Blood_eQTLGen	Full_Blood	Bulk blood	ENSG00000213066	CEP43	7547	1.94716564988643e-308	2.94578316152485e-13	6.13823028328424e-299	0.999999999999659	3.06934262657573e-15	6:167092786	rs73039162	chr6.8		6	167092786	6:167107983	2.1132573673505e-308	6:167019278	9.10961642168634e-19	9146	8320	1.00000000000003	0.999999999999636	166023407	168033414	ENSG00000213066	FGFR1OP	protein_coding	166999397	1	93389	108586	19881	1	1	1	166021080	168033414	2012334	13994
IBD_DeLange_28067908_1	IBD (DeLange, EUR)	IMD	Blood_eQTLGen	Blood_eQTLGen	Full_Blood	Bulk blood	ENSG00000112486	CCR6	7677	1.70585281317076e-153	2.94578316152317e-13	5.79082953372358e-141	0.999999999999261	4.44356205822431e-13	6:167119243	rs3093025	chr6.8		6	167119243	6:167119243	4.9804e-148	6:167019278	9.10961642168634e-19	9203	8465	1	0.999999999999642	166125756	168138527	ENSG00000112486	CCR6	protein_coding	167123096	1	-3853	-3853	-103818	1	1	1	166125756	168138527	2012771	13934
IBD_DeLange_28067908_1	IBD (DeLange, EUR)	IMD	Blood_eQTLGen	Blood_eQTLGen	Full_Blood	Bulk blood	ENSG00000120440	TTLL2	7797	1.27095056614445e-67	2.94578316152464e-13	4.31447427205165e-55	0.999999999999716	1.46733552117889e-15	6:167353664	rs10945532	chr6.8		6	167353664	6:167353664	1.3292e-61	6:167019278	9.10961642168634e-19	9203	8641	1	0.999999999999641	166342487	168354860	ENSG00000120440	TTLL2	protein_coding	167325086	1	28578	28578	-305808	0	0	6	166342487	168354860	2012373	13946
IBD_DeLange_28067908_1	IBD (DeLange, EUR)	IMD	Blood_eQTLGen	Blood_eQTLGen	Full_Blood	Bulk blood	ENSG00000130396	AFDN	8203	0	2.94578316152485e-13	0	0.999999999999659	1.33498451811712e-15	6:167706443	rs666916	chr6.8		6	167706443	6:167706443	2.0880515548505e-308	6:167019278	9.10961642168634e-19	9839	9017	1	0.99999999999965	166886747	168899874	ENSG00000130396	MLLT4	protein_coding	167826911	1	-120468	-120468	-807633	0	0	7	166886747	168899874	2013127	13963
IBD_DeLange_28067908_1	IBD (DeLange, EUR)	IMD	Blood_eQTLGen	Blood_eQTLGen	Full_Blood	Bulk blood	ENSG00000229921	KIF25-AS1	8412	1.99018030192098e-135	2.97003573022568e-13	6.70086316358392e-123	0.999999999999318	3.68194070315269e-13	6:167995692	rs41266297	chr6.8		6	167995692	6:167995692	2.5372e-130	6:167019278	9.10961642168634e-19	10040	9257	0.999999999999991	0.999999999999654	166982299	168995497	ENSG00000229921	KIF25-AS1	lncRNA	167996611	-1	919	919	977333	0	0	8	166982299	168995497	2013198	14004
IBD_DeLange_28067908_1	IBD (DeLange, EUR)	IMD	Blood_eQTLGen	Blood_eQTLGen	Full_Blood	Bulk blood	ENSG00000185811	IKZF1	6269	0	1.14083652438824e-05	0	0.999988488939922	1.02694736483886e-07	7:50400636	rs72645704	chr7.1		7	50400636	7:50379251	2.0880515548505e-308	7:50264865	3.86865778160998e-11	7038	6975	0.999999999999894	0.999998195509155	49368689	51340500	ENSG00000185811	IKZF1	protein_coding	50304716	1	95920	74535	-39851	1	0	1	49368689	51340500	1971811	14078
IBD_DeLange_28067908_1	IBD (DeLange, EUR)	IMD	Blood_eQTLGen	Blood_eQTLGen	Full_Blood	Bulk blood	ENSG00000132436	FIGNL1	6245	0	1.14083878052855e-05	0	0.999988547249231	4.43628555817679e-08	7:50429143	rs11764792	chr7.1		7	50429143	7:50384854	2.0880515548505e-308	7:50264865	3.86865778160998e-11	7099	6926	1.00000000000006	0.999998210378773	49475392	51447214	ENSG00000132436	FIGNL1	protein_coding	50450350	-1	21207	65496	185485	0	1	3	49475392	51447214	1971822	14046
IBD_DeLange_28067908_1	IBD (DeLange, EUR)	IMD	Blood_eQTLGen	Blood_eQTLGen	Full_Blood	Bulk blood	ENSG00000106070	GRB10	6022	8.38385468261677e-55	1.14083997972752e-05	7.3487592198076e-50	0.999988505918898	8.56813012478569e-08	7:50752758	rs73113863	chr7.1		7	50752758	7:50752758	4.3127e-56	7:50264865	3.86865778160998e-11	6893	6702	0.999999999999997	0.999998071376164	49720589	51690447	ENSG00000106070	GRB10	protein_coding	50782896	-1	30138	30138	518031	0	0	5	49720589	51690447	1969858	14028
IBD_DeLange_28067908_1	IBD (DeLange, EUR)	IMD	Blood_eQTLGen	Blood_eQTLGen	Full_Blood	Bulk blood	ENSG00000106078	COBL	6756	1.68359947811101e-87	1.14085376465424e-05	1.4757195309807e-82	0.999988538963716	5.24986378573982e-08	7:51141256	rs12719037	chr7.1		7	51141256	7:51141256	1.9624e-89	7:50264865	3.86865778160998e-11	7751	7488	0.99999999999999	0.999998050661851	50194767	52166468	ENSG00000106078	COBL	protein_coding	51316809	-1	175553	175553	1051944	0	0	7	50194767	52166468	1971701	14029
IBD_DeLange_28067908_1	IBD (DeLange, EUR)	IMD	Blood_eQTLGen	Blood_eQTLGen	Full_Blood	Bulk blood	ENSG00000165171	METTL27	3003	0	0.0179466877466483	0	0.958513494311086	0.0235398179421095	7:73831189	rs8629	chr7.2		7	73831189	7:73732738	2.0880515548505e-308	7:74826031	2.56573301469387e-08	3309	3804	0.99999999999997	0.99509874122669	72787915	74826031	ENSG00000165171	WBSCR27	protein_coding	73842516	-1	11327	109778	-983515	0	4	13	72787915	74826031	2038116	14065
IBD_DeLange_28067908_1	IBD (DeLange, EUR)	IMD	Blood_eQTLGen	Blood_eQTLGen	Full_Blood	Bulk blood	ENSG00000106683	LIMK1	2899	0	0.000185321157617755	0	0.999813904382585	7.74459694939469e-07	7:74094996	rs2237503	chr7.2		7	74094996	7:74066239	2.0880515548505e-308	7:74869879	1.63047919216251e-10	3254	3596	0.999999999999951	0.999988579568326	73241714	75080450	ENSG00000106683	LIMK1	protein_coding	74083804	1	11192	-17565	786075	0	0	11	73190311	75095185	1904874	14038
IBD_DeLange_28067908_1	IBD (DeLange, EUR)	IMD	Blood_eQTLGen	Blood_eQTLGen	Full_Blood	Bulk blood	ENSG00000106683	LIMK1	2899	0	0.000185321157617755	0	0.999813904382585	7.74459694939469e-07	7:74094996	rs2237503	chr7.3		7	74094996	7:74066239	2.0880515548505e-308	7:74869879	1.63047919216251e-10	3254	3596	0.999999999999951	0.999988579568326	73241714	75080450	ENSG00000106683	LIMK1	protein_coding	74083804	1	11192	-17565	786075	0	0	11	73190311	75095185	1904874	14038
IBD_DeLange_28067908_1	IBD (DeLange, EUR)	IMD	Blood_eQTLGen	Blood_eQTLGen	Full_Blood	Bulk blood	ENSG00000106682	EIF4H	2904	1.05069836434822e-34	0.00018532073019251	5.66856700186256e-31	0.999814038194352	6.41075458247111e-07	7:74134839	rs1636967	chr7.2		7	74134839	7:74134839	3.3069e-37	7:74869879	1.63047919216251e-10	3267	3605	0.99999999969623	0.999988079656259	73241714	75137261	ENSG00000106682	EIF4H	protein_coding	74174356	1	-39517	-39517	695523	0	0	10	73190311	75155102	1964791	14037
IBD_DeLange_28067908_1	IBD (DeLange, EUR)	IMD	Blood_eQTLGen	Blood_eQTLGen	Full_Blood	Bulk blood	ENSG00000106682	EIF4H	2904	1.05069836434822e-34	0.00018532073019251	5.66856700186256e-31	0.999814038194352	6.41075458247111e-07	7:74134839	rs1636967	chr7.3		7	74134839	7:74134839	3.3069e-37	7:74869879	1.63047919216251e-10	3267	3605	0.99999999969623	0.999988079656259	73241714	75137261	ENSG00000106682	EIF4H	protein_coding	74174356	1	-39517	-39517	695523	0	0	10	73190311	75155102	1964791	14037
IBD_DeLange_28067908_1	IBD (DeLange, EUR)	IMD	Blood_eQTLGen	Blood_eQTLGen	Full_Blood	Bulk blood	ENSG00000049541	RFC2	3084	1.2781388136733e-62	0.000185320042849913	6.89563573224634e-59	0.999812767453424	1.91250371949446e-06	7:74251717	rs149511512	chr7.2		7	74251717	7:74251717	1.4588e-65	7:74869879	1.63047919216251e-10	3881	3604	0.999999999426973	0.999990526446252	73247357	75137261	ENSG00000049541	RFC2	protein_coding	74254399	-1	2682	2682	-615480	0	0	7	73247357	75189100	1941743	14015
IBD_DeLange_28067908_1	IBD (DeLange, EUR)	IMD	Blood_eQTLGen	Blood_eQTLGen	Full_Blood	Bulk blood	ENSG00000049541	RFC2	3084	1.2781388136733e-62	0.000185320042849913	6.89563573224634e-59	0.999812767453424	1.91250371949446e-06	7:74251717	rs149511512	chr7.3		7	74251717	7:74251717	1.4588e-65	7:74869879	1.63047919216251e-10	3881	3604	0.999999999426973	0.999990526446252	73247357	75137261	ENSG00000049541	RFC2	protein_coding	74254399	-1	2682	2682	-615480	0	0	7	73247357	75189100	1941743	14015
IBD_DeLange_28067908_1	IBD (DeLange, EUR)	IMD	Blood_eQTLGen	Blood_eQTLGen	Full_Blood	Bulk blood	ENSG00000086730	LAT2	3085	8.53660273006629e-99	0.000185320038020102	4.60554851915421e-95	0.999812747954724	1.93200726191442e-06	7:74251717	rs149511512	chr7.2		7	74251717	7:74251717	1.8738e-102	7:74869879	1.63047919216251e-10	3882	3605	0.999999999999982	0.999990526446137	73241714	75137261	ENSG00000086730	LAT2	protein_coding	74210006	1	41711	41711	659873	0	0	8	73241714	75189100	1947386	14020
IBD_DeLange_28067908_1	IBD (DeLange, EUR)	IMD	Blood_eQTLGen	Blood_eQTLGen	Full_Blood	Bulk blood	ENSG00000086730	LAT2	3085	8.53660273006629e-99	0.000185320038020102	4.60554851915421e-95	0.999812747954724	1.93200726191442e-06	7:74251717	rs149511512	chr7.3		7	74251717	7:74251717	1.8738e-102	7:74869879	1.63047919216251e-10	3882	3605	0.999999999999982	0.999990526446137	73241714	75137261	ENSG00000086730	LAT2	protein_coding	74210006	1	41711	41711	659873	0	0	8	73241714	75189100	1947386	14020
IBD_DeLange_28067908_1	IBD (DeLange, EUR)	IMD	Blood_eQTLGen	Blood_eQTLGen	Full_Blood	Bulk blood	ENSG00000123965	PMS2P5	2402	1.89141862778924e-160	0.000185195578376778	1.0211097571895e-156	0.999805149628158	9.65479344391574e-06	7:74946253	rs112924314	chr7.2		7	74946253	7:74946253	4.6486e-173	7:74869879	1.63047919216251e-10	2660	2962	0.999999999999986	0.999871274232458	73922319	75705723	ENSG00000123965	PMS2P5	transcribed_unprocessed_pseudogene	74894116	1	52137	52137	-24237	1	1	1	73922319	75706581	1784262	14042
IBD_DeLange_28067908_1	IBD (DeLange, EUR)	IMD	Blood_eQTLGen	Blood_eQTLGen	Full_Blood	Bulk blood	ENSG00000123965	PMS2P5	2402	1.89141862778924e-160	0.000185195578376778	1.0211097571895e-156	0.999805149628158	9.65479344391574e-06	7:74946253	rs112924314	chr7.3		7	74946253	7:74946253	4.6486e-173	7:74869879	1.63047919216251e-10	2660	2962	0.999999999999986	0.999871274232458	73922319	75705723	ENSG00000123965	PMS2P5	transcribed_unprocessed_pseudogene	74894116	1	52137	52137	-24237	1	1	1	73922319	75706581	1784262	14042
IBD_DeLange_28067908_1	IBD (DeLange, EUR)	IMD	Blood_eQTLGen	Blood_eQTLGen	Full_Blood	Bulk blood	ENSG00000174428	GTF2IRD2B	2756	3.31207979107434e-29	0.000185191628259599	1.78810641750449e-25	0.999801789883903	1.30184878322291e-05	7:75041366	rs137955391	chr7.2		7	75041366	7:75041366	3.8024e-32	7:74869879	1.63047919216251e-10	3056	3385	1	0.99987054225972	74122682	75907418	ENSG00000174428	GTF2IRD2B	protein_coding	75092590	1	-51224	-51224	-222711	1	1	5	74122682	75907418	1784736	14074
IBD_DeLange_28067908_1	IBD (DeLange, EUR)	IMD	Blood_eQTLGen	Blood_eQTLGen	Full_Blood	Bulk blood	ENSG00000174428	GTF2IRD2B	2756	3.31207979107434e-29	0.000185191628259599	1.78810641750449e-25	0.999801789883903	1.30184878322291e-05	7:75041366	rs137955391	chr7.3		7	75041366	7:75041366	3.8024e-32	7:74869879	1.63047919216251e-10	3056	3385	1	0.99987054225972	74122682	75907418	ENSG00000174428	GTF2IRD2B	protein_coding	75092590	1	-51224	-51224	-222711	1	1	5	74122682	75907418	1784736	14074
IBD_DeLange_28067908_1	IBD (DeLange, EUR)	IMD	Blood_eQTLGen	Blood_eQTLGen	Full_Blood	Bulk blood	ENSG00000127957	PMS2P3	2977	0	0.000185333480578934	0	0.99965836110645	0.000156305413009661	7:75452145	rs62477669	chr7.3		7	75452145	7:75432140	2.0880515548505e-308	7:74869879	1.63047919216251e-10	3303	3618	0.999999999999974	0.999870534905378	74731657	76515166	ENSG00000127957	PMS2P3	transcribed_unprocessed_pseudogene	75516235	-1	64090	84095	646356	3	3	21	74731657	76515166	1783509	14043
IBD_DeLange_28067908_1	IBD (DeLange, EUR)	IMD	Blood_eQTLGen	Blood_eQTLGen	Full_Blood	Bulk blood	ENSG00000205583	STAG3L1	2867	0	0.000185181129793204	0	0.999746128064806	6.86908054413687e-05	7:75471799	rs17207196	chr7.2		7	75471799	7:75432140	2.0880515548505e-308	7:74869879	1.63047919216251e-10	3156	3468	0.999999999999929	0.999871032975305	74592332	76377205	ENSG00000205583	STAG3L1	transcribed_unprocessed_pseudogene	75361374	1	110425	70766	-491495	3	3	14	74592332	76377205	1784873	14093
IBD_DeLange_28067908_1	IBD (DeLange, EUR)	IMD	Blood_eQTLGen	Blood_eQTLGen	Full_Blood	Bulk blood	ENSG00000205583	STAG3L1	2867	0	0.000185181129793204	0	0.999746128064806	6.86908054413687e-05	7:75471799	rs17207196	chr7.3		7	75471799	7:75432140	2.0880515548505e-308	7:74869879	1.63047919216251e-10	3156	3468	0.999999999999929	0.999871032975305	74592332	76377205	ENSG00000205583	STAG3L1	transcribed_unprocessed_pseudogene	75361374	1	110425	70766	-491495	3	3	14	74592332	76377205	1784873	14093
IBD_DeLange_28067908_1	IBD (DeLange, EUR)	IMD	Blood_eQTLGen	Blood_eQTLGen	Full_Blood	Bulk blood	ENSG00000165178	NCF1C	2694	7.11698370809704e-198	0.000185192820051771	3.84227632593085e-194	0.999808357334167	6.44984579796375e-06	7:75532091	rs112661041	chr7.2		7	75532091	7:75532091	3.7491e-209	7:74869879	1.63047919216251e-10	3000	3339	1.00000000000001	0.999870394104774	74167026	75950397	ENSG00000165178	NCF1C	transcribed_unprocessed_pseudogene	75172044	-1	-360047	-360047	302165	15	15	6	74167026	75950397	1783371	14066
IBD_DeLange_28067908_1	IBD (DeLange, EUR)	IMD	Blood_eQTLGen	Blood_eQTLGen	Full_Blood	Bulk blood	ENSG00000165178	NCF1C	2694	7.11698370809704e-198	0.000185192820051771	3.84227632593085e-194	0.999808357334167	6.44984579796375e-06	7:75532091	rs112661041	chr7.3		7	75532091	7:75532091	3.7491e-209	7:74869879	1.63047919216251e-10	3000	3339	1.00000000000001	0.999870394104774	74167026	75950397	ENSG00000165178	NCF1C	transcribed_unprocessed_pseudogene	75172044	-1	-360047	-360047	302165	15	15	6	74167026	75950397	1783371	14066
IBD_DeLange_28067908_1	IBD (DeLange, EUR)	IMD	Blood_eQTLGen	Blood_eQTLGen	Full_Blood	Bulk blood	ENSG00000164715	LMTK2	6212	1.25924670364916e-185	0.000751723602645325	1.67387188214807e-182	0.999239446671671	8.8297256932183e-06	7:98102388	rs10282336	chr7.4		7	98102388	7:98102388	2.2865e-191	7:99171402	5.63184315033352e-09	7207	6896	0.999314605865705	0.999953711884063	97158285	99189672	ENSG00000164715	LMTK2	protein_coding	98106862	1	-4474	-4474	1064540	0	0	12	97158285	99189672	2031387	14064
IBD_DeLange_28067908_1	IBD (DeLange, EUR)	IMD	Blood_eQTLGen	Blood_eQTLGen	Full_Blood	Bulk blood	ENSG00000205356	TECPR1	6312	0	0.000751007630059958	0	0.999245501982833	3.49038708414943e-06	7:98250386	rs56098787	chr7.4		7	98250386	7:98040842	2.0880515548505e-308	7:99171402	5.63184315033352e-09	7337	6985	0.999999999999863	0.999953013276576	97234777	99264292	ENSG00000205356	TECPR1	protein_coding	98252232	-1	1846	211390	-919170	0	2	10	97234587	99264292	2029705	14092
IBD_DeLange_28067908_1	IBD (DeLange, EUR)	IMD	Blood_eQTLGen	Blood_eQTLGen	Full_Blood	Bulk blood	ENSG00000106236	NPTX2	5777	7.1816078476456e-15	0.000750815937036936	9.55782018727208e-12	0.999241920172117	7.26388128281848e-06	7:98504307	rs12670451	chr7.4		7	98504307	7:98504307	7.23e-18	7:99171402	5.63184315033352e-09	6669	6434	0.999999999998945	0.999937298955975	97623597	99654556	ENSG00000106236	NPTX2	protein_coding	98617285	1	-112978	-112978	554117	0	0	5	97623597	99654556	2030959	14030
IBD_DeLange_28067908_1	IBD (DeLange, EUR)	IMD	Blood_eQTLGen	Blood_eQTLGen	Full_Blood	Bulk blood	ENSG00000196367	TRRAP	5127	1.37465364230424e-27	0.000750808760002018	1.82950956877945e-24	0.999242099229093	7.09201090680262e-06	7:98919494	rs62472014	chr7.4		7	98919494	7:98919494	2.5561e-31	7:99171402	5.63184315033352e-09	5811	5846	0.999999981727909	0.999926169738548	97913930	99945554	ENSG00000196367	TRRAP	protein_coding	98878532	1	40962	40962	292870	0	0	3	97913930	99945554	2031624	14081
IBD_DeLange_28067908_1	IBD (DeLange, EUR)	IMD	Blood_eQTLGen	Blood_eQTLGen	Full_Blood	Bulk blood	ENSG00000238109	RNF14P3	4564	9.14283435288033e-71	0.00075100921316423	1.21648680591406e-67	0.999244605835129	4.38495169876188e-06	7:99003216	rs2283015	chr7.4		7	99003216	7:99003216	1.9266e-77	7:99171402	5.63184315033352e-09	4747	5763	0.999999999999987	0.999718586214559	97967820	99997857	ENSG00000238109	AC004893.10	processed_pseudogene	98999930	-1	-3286	-3286	-171472	0	0	1	97967820	99997857	2030037	14105
IBD_DeLange_28067908_1	IBD (DeLange, EUR)	IMD	Blood_eQTLGen	Blood_eQTLGen	Full_Blood	Bulk blood	ENSG00000197343	ZNF655	4256	8.4837704882598e-17	0.000750702376258398	1.12925561243195e-13	0.999243039649275	6.25797435217987e-06	7:99159216	rs35392648	chr7.4		7	99159216	7:99599778	5.6862e-19	7:99171402	5.63184315033352e-09	5001	4869	0.999749383458665	0.999931485305922	98551749	100582863	ENSG00000197343	ZNF655	protein_coding	99558642	1	-399426	41136	-387240	17	2	17	98551497	100582863	2031366	14086
IBD_DeLange_28067908_1	IBD (DeLange, EUR)	IMD	Blood_eQTLGen	Blood_eQTLGen	Full_Blood	Bulk blood	ENSG00000198742	SMURF1	4896	5.74108408774057e-14	1.57696330727769e-05	7.64018584979032e-11	0.0190241733865982	0.98096005690387	7:99169065	rs11975761	chr7.4		7	99169065	7:99169065	5.6288e-15	7:99171402	5.63184315033352e-09	5580	5546	0.999996812132328	0.999935981124338	98054669	100084403	ENSG00000198742	SMURF1	protein_coding	99144108	-1	-24957	-24957	-27294	0	0	0	98054669	100084403	2029734	14088
IBD_DeLange_28067908_1	IBD (DeLange, EUR)	IMD	Blood_eQTLGen	Blood_eQTLGen	Full_Blood	Bulk blood	ENSG00000106258	CYP3A5	4193	7.63790136089317e-05	0.000671928527981934	0.101911661153547	0.896545108357195	0.000794922947668196	7:99171402	rs4236540	chr7.4		7	99171402	7:99130121	1.4004e-07	7:99171402	5.63184315033352e-09	4907	4802	0.994011454262106	0.999929528450228	98632848	100663304	ENSG00000106258	CYP3A5	protein_coding	99679996	-1	508594	549875	508594	21	22	21	98632624	100663304	2030680	14033
IBD_DeLange_28067908_1	IBD (DeLange, EUR)	IMD	Blood_eQTLGen	Blood_eQTLGen	Full_Blood	Bulk blood	ENSG00000241685	ARPC1A	4535	1.00071506412416e-07	0.0007507459691066	0.000133173299908781	0.999078701042538	3.72796169419053e-05	7:99183636	rs75599274	chr7.4		7	99183636	7:99423183	1.8922e-09	7:99171402	5.63184315033352e-09	5222	5172	0.92613755535542	0.999931872212849	98326752	100355501	ENSG00000241685	ARPC1A	protein_coding	99325898	1	-142262	97285	-154496	4	3	4	98326752	100356834	2030082	14107
IBD_DeLange_28067908_1	IBD (DeLange, EUR)	IMD	Blood_eQTLGen	Blood_eQTLGen	Full_Blood	Bulk blood	ENSG00000106244	PDAP1	4490	4.70470689985477e-09	0.000750864758612375	6.2609452413379e-06	0.999238250954363	4.61863707771716e-06	7:99394321	rs10243678	chr7.4		7	99394321	7:99394321	1.6712e-11	7:99171402	5.63184315033352e-09	5200	5130	0.999232321134185	0.999931530733022	98370558	100399831	ENSG00000106244	PDAP1	protein_coding	99408597	-1	14276	14276	237195	0	0	6	98368812	100399831	2031019	14031
IBD_DeLange_28067908_1	IBD (DeLange, EUR)	IMD	Blood_eQTLGen	Blood_eQTLGen	Full_Blood	Bulk blood	ENSG00000106245	BUD31	4460	2.19614733454442e-47	0.000750756782351057	2.92259619641543e-44	0.999094278132823	0.000154965084828165	7:99415023	rs59986060	chr7.4		7	99415023	7:99404002	6.7478e-51	7:99171402	5.63184315033352e-09	5181	5097	0.999987757924693	0.999931735619315	98383612	100413147	ENSG00000106245	BUD31	protein_coding	99408969	1	6054	-4967	-237567	0	1	7	98383612	100413147	2029535	14032
IBD_DeLange_28067908_1	IBD (DeLange, EUR)	IMD	Blood_eQTLGen	Blood_eQTLGen	Full_Blood	Bulk blood	ENSG00000130429	ARPC1B	4490	7.06756194491595e-112	0.000750861224995857	9.40538019506734e-109	0.999232141097196	1.69976778211777e-05	7:99417361	rs2003499	chr7.4		7	99417361	7:99417361	4.4175e-116	7:99171402	5.63184315033352e-09	5185	5143	0.999999999997124	0.999930997604714	98352960	100384152	ENSG00000130429	ARPC1B	protein_coding	99374730	1	42631	42631	-203328	2	2	5	98352960	100384272	2031312	14045
IBD_DeLange_28067908_1	IBD (DeLange, EUR)	IMD	Blood_eQTLGen	Blood_eQTLGen	Full_Blood	Bulk blood	ENSG00000244219	TMEM225B	3925	1.00055673582774e-18	0.000750264153847265	1.33178985844661e-15	0.99863698808183	0.000612747764319423	7:99455691	rs13243267	chr7.4		7	99455691	7:99455691	2.4472e-21	7:99171402	5.63184315033352e-09	4294	4835	0.999999999996692	0.999909915730434	98572891	100603051	ENSG00000244219	GS1-259H13.2	protein_coding	99598267	1	-142576	-142576	-426865	8	8	19	98572891	100603051	2030160	14109
IBD_DeLange_28067908_1	IBD (DeLange, EUR)	IMD	Blood_eQTLGen	Blood_eQTLGen	Full_Blood	Bulk blood	ENSG00000241468	ATP5MF	4392	3.72711610756494e-18	0.000750864154259266	4.95997538938031e-15	0.999235741137068	1.33947086667158e-05	7:99472417	rs28734136	chr7.4		7	99472417	7:99472417	8.9284e-25	7:99171402	5.63184315033352e-09	5121	5034	0.999998867895562	0.999931033705569	98425862	100456554	ENSG00000241468	ATP5J2	protein_coding	99466167	-1	-6250	-6250	294765	0	0	12	98425862	100457107	2031245	14106
IBD_DeLange_28067908_1	IBD (DeLange, EUR)	IMD	Blood_eQTLGen	Blood_eQTLGen	Full_Blood	Bulk blood	ENSG00000160908	ZNF394	4355	1.06379738937115e-18	0.00075086120467047	1.41568147907249e-15	0.999231878837578	1.72599577471498e-05	7:99493976	rs78336331	chr7.4		7	99493976	7:99493976	2.0678e-22	7:99171402	5.63184315033352e-09	5103	4997	0.999999999768557	0.999930822543304	98461802	100492646	ENSG00000160908	ZNF394	protein_coding	99500281	-1	6305	6305	328879	0	0	14	98461802	100492646	2030844	14059
IBD_DeLange_28067908_1	IBD (DeLange, EUR)	IMD	Blood_eQTLGen	Blood_eQTLGen	Full_Blood	Bulk blood	ENSG00000196652	ZKSCAN5	4325	1.39824811921399e-207	0.000749991412950698	1.86076325778521e-204	0.998072626131587	0.00117738245544874	7:99505288	rs11973801	chr7.4		7	99505288	7:99505288	1.0388e-212	7:99171402	5.63184315033352e-09	5095	4942	0.999999999999976	0.9999323839975	98488505	100519513	ENSG00000196652	ZKSCAN5	protein_coding	99504662	1	626	626	-333260	0	0	15	98488505	100519513	2031008	14083
IBD_DeLange_28067908_1	IBD (DeLange, EUR)	IMD	Blood_eQTLGen	Blood_eQTLGen	Full_Blood	Bulk blood	ENSG00000160917	CPSF4	4400	4.84543349560265e-38	0.000750868171662327	6.44821196072056e-35	0.999241255401006	7.87642733116626e-06	7:99533982	rs6974831	chr7.4		7	99533982	7:99533982	9.8514e-42	7:99171402	5.63184315033352e-09	5128	5042	0.999101306321279	0.999930946192059	98416939	100447134	ENSG00000160917	CPSF4	protein_coding	99438943	1	95039	95039	-267541	6	6	9	98416818	100447134	2030316	14060
IBD_DeLange_28067908_1	IBD (DeLange, EUR)	IMD	Blood_eQTLGen	Blood_eQTLGen	Full_Blood	Bulk blood	ENSG00000197037	ZSCAN25	4217	1.11069216986977e-39	0.000750413031188463	1.47878681138563e-36	0.999107230146705	0.000142356822102193	7:99677460	rs4646446	chr7.4		7	99677460	7:99677460	2.4651e-43	7:99171402	5.63184315033352e-09	4936	4832	0.999999992337994	0.999930286771984	98593672	100624244	ENSG00000197037	ZSCAN25	protein_coding	99616946	1	60514	60514	-445544	0	0	20	98593672	100624244	2030572	14084
IBD_DeLange_28067908_1	IBD (DeLange, EUR)	IMD	Blood_eQTLGen	Blood_eQTLGen	Full_Blood	Bulk blood	ENSG00000146833	TRIM4	3812	0	0.000747300912001124	0	0.999249870193565	2.82889462278977e-06	7:99916794	rs2571997	chr7.4		7	99916794	7:100002782	2.0880515548505e-308	7:99171402	5.63184315033352e-09	4596	4392	1.00000000000011	0.999923842145581	98898331	100897340	ENSG00000146833	TRIM4	protein_coding	99919530	-1	2736	-83252	748128	0	5	27	98898331	100897340	1999009	14056
IBD_DeLange_28067908_1	IBD (DeLange, EUR)	IMD	Blood_eQTLGen	Blood_eQTLGen	Full_Blood	Bulk blood	ENSG00000166526	ZNF3	3755	2.79785771851323e-25	0.000723128508249792	3.86629343460897e-22	0.999274184061211	2.68743053658148e-06	7:100036116	rs67110214	chr7.4		7	100036116	7:100036116	4.801e-28	7:99171402	5.63184315033352e-09	4596	4312	0.970186671653432	0.991715446209668	99073405	101026576	ENSG00000166526	ZNF3	protein_coding	100081723	-1	45607	45607	910321	1	1	35	99073405	101026576	1953171	14068
IBD_DeLange_28067908_1	IBD (DeLange, EUR)	IMD	Blood_eQTLGen	Blood_eQTLGen	Full_Blood	Bulk blood	ENSG00000166529	ZSCAN21	3724	4.66138224196563e-122	0.000723087171214011	6.44182237921882e-119	0.999274218406276	2.69442253760854e-06	7:100052694	rs55969052	chr7.4		7	100052694	7:100052694	6.5859e-126	7:99171402	5.63184315033352e-09	4541	4316	0.994777427988812	0.991713171174485	99057901	101011709	ENSG00000166529	ZSCAN21	protein_coding	100049774	1	2920	2920	-878372	0	0	34	99057901	101011709	1953808	14069
IBD_DeLange_28067908_1	IBD (DeLange, EUR)	IMD	Blood_eQTLGen	Blood_eQTLGen	Full_Blood	Bulk blood	ENSG00000106290	TAF6	3793	1.49427881197782e-27	0.000723196999157935	2.06470526981646e-24	0.999270433517604	6.36948323965215e-06	7:100073252	rs6960432	chr7.4		7	100073252	7:100073252	1.9147e-30	7:99171402	5.63184315033352e-09	4667	4361	0.97212790640106	0.991714352089048	99113608	101067427	ENSG00000106290	TAF6	protein_coding	100119358	-1	46106	46106	947956	7	7	42	99113608	101067427	1953819	14034
IBD_DeLange_28067908_1	IBD (DeLange, EUR)	IMD	Blood_eQTLGen	Blood_eQTLGen	Full_Blood	Bulk blood	ENSG00000168090	COPS6	3769	0	0.000723199398825393	0	0.999271324515328	5.47608579158957e-06	7:100093124	rs1130958	chr7.4		7	100093124	7:100007576	2.0880515548505e-308	7:99171402	5.63184315033352e-09	4635	4332	0.999999999985421	0.991714440886596	99091557	101044304	ENSG00000168090	COPS6	protein_coding	100088969	1	4155	-81393	-917567	0	3	36	99091557	101044304	1952747	14071
IBD_DeLange_28067908_1	IBD (DeLange, EUR)	IMD	Blood_eQTLGen	Blood_eQTLGen	Full_Blood	Bulk blood	ENSG00000221838	AP4M1	3784	0	0.00072319743868579	0	0.999270480461277	6.322100002053e-06	7:100103241	rs999886	chr7.4		7	100103241	7:100036110	2.0880515548505e-308	7:99171402	5.63184315033352e-09	4657	4351	0.997896410132272	0.991714370779581	99106174	101060209	ENSG00000221838	AP4M1	protein_coding	100101643	1	1598	-65533	-930241	0	7	41	99106174	101060209	1954035	14099
IBD_DeLange_28067908_1	IBD (DeLange, EUR)	IMD	Blood_eQTLGen	Blood_eQTLGen	Full_Blood	Bulk blood	ENSG00000166508	MCM7	3764	5.0189830338386e-197	0.000723199729211171	6.93491128983072e-194	0.999271342083903	5.45818687263724e-06	7:100103799	rs139906290	chr7.4		7	100103799	7:100103799	2.8286e-203	7:99171402	5.63184315033352e-09	4631	4330	0.999948459840846	0.991714329516908	99099718	101051573	ENSG00000166508	MCM7	protein_coding	100101397	-1	-2402	-2402	929995	1	1	40	99099718	101051573	1951855	14067
IBD_DeLange_28067908_1	IBD (DeLange, EUR)	IMD	Blood_eQTLGen	Blood_eQTLGen	Full_Blood	Bulk blood	ENSG00000214309	MBLAC1	3835	1.38143167176376e-202	0.000738129123155977	1.87013926721043e-199	0.999256257251915	5.61362495618223e-06	7:100135325	rs117279321	chr7.4		7	100135325	7:100135325	6.0326e-209	7:99171402	5.63184315033352e-09	4712	4408	0.993785670985117	0.991544429512419	99127725	101081784	ENSG00000214309	MBLAC1	protein_coding	100126967	1	8358	8358	-955565	2	2	44	99127725	101081784	1954059	14097
IBD_DeLange_28067908_1	IBD (DeLange, EUR)	IMD	Blood_eQTLGen	Blood_eQTLGen	Full_Blood	Bulk blood	ENSG00000146826	TRAPPC14	3873	2.54514519550946e-231	0.00110797777858071	2.29453528778358e-228	0.998879770456306	1.22517650749404e-05	7:100141739	rs6975031	chr7.4		7	100141739	7:100141739	3.3914e-236	7:99171402	5.63184315033352e-09	4744	4451	1	0.987357704584605	99157472	101110868	ENSG00000146826	C7orf43	protein_coding	100158723	-1	16984	16984	987321	2	2	50	99157472	101110868	1953396	14055
IBD_DeLange_28067908_1	IBD (DeLange, EUR)	IMD	Blood_eQTLGen	Blood_eQTLGen	Full_Blood	Bulk blood	ENSG00000166997	CNPY4	3817	7.10636465190393e-256	0.000724083456819791	9.80715808334653e-253	0.999273361006509	2.55553666501659e-06	7:100146949	rs77686669	chr7.4		7	100146949	7:100146949	1.726e-260	7:99171402	5.63184315033352e-09	4693	4389	1	0.991704150539134	99124188	101076733	ENSG00000166997	CNPY4	protein_coding	100119634	1	27315	27315	-948232	4	4	43	99123474	101076733	1953259	14070
IBD_DeLange_28067908_1	IBD (DeLange, EUR)	IMD	Blood_eQTLGen	Blood_eQTLGen	Full_Blood	Bulk blood	ENSG00000188186	LAMTOR4	3858	1.85469646661644e-167	0.000920338233777422	2.01336708446889e-164	0.999073820515091	5.84125113123789e-06	7:100149507	rs12878	chr7.4		7	100149507	7:100149507	1.0548e-171	7:99171402	5.63184315033352e-09	4725	4447	1.00000000000003	0.989475239029509	99152756	101106571	ENSG00000188186	LAMTOR4	protein_coding	100148918	1	589	589	-977516	0	0	49	99152756	101106571	1953815	14080
IBD_DeLange_28067908_1	IBD (DeLange, EUR)	IMD	Blood_eQTLGen	Blood_eQTLGen	Full_Blood	Bulk blood	ENSG00000197093	GAL3ST4	3892	2.83140290869793e-167	0.00157501565012887	1.79479182826254e-164	0.998383159354123	4.18249957280714e-05	7:100189341	rs11764176	chr7.4		7	100189341	7:100189341	3.0002e-171	7:99171402	5.63184315033352e-09	4768	4471	0.999898770854655	0.982119856418795	99164589	101118235	ENSG00000197093	GAL3ST4	protein_coding	100168617	-1	-20724	-20724	997215	2	2	51	99164041	101118235	1954194	14085
IBD_DeLange_28067908_1	IBD (DeLange, EUR)	IMD	Blood_eQTLGen	Blood_eQTLGen	Full_Blood	Bulk blood	ENSG00000105851	PIK3CG	5783	2.88785167023254e-41	2.82028146972142e-10	1.02395867235929e-31	0.999999999717062	9.08580619083517e-13	7:106847603	rs42175	chr7.5		7	106847603	7:106847603	3.5536e-38	7:107840456	4.15838700220209e-16	6557	6566	0.999762330878516	0.999999999926863	105886783	107885881	ENSG00000105851	PIK3CG	protein_coding	106865282	1	-17679	-17679	975174	0	0	16	105886783	107885881	1999098	14024
IBD_DeLange_28067908_1	IBD (DeLange, EUR)	IMD	Blood_eQTLGen	Blood_eQTLGen	Full_Blood	Bulk blood	ENSG00000005249	PRKAR2B	5483	9.5964565992056e-45	2.81341173237445e-10	3.41096771797333e-35	0.99999999971773	9.24484172609748e-13	7:107015000	rs6466154	chr7.5		7	107015000	7:107015000	1.2048e-41	7:107840456	4.15838700220209e-16	6248	6271	0.999999999999606	0.999999999926991	106103644	108102964	ENSG00000005249	PRKAR2B	protein_coding	107044705	1	-29705	-29705	795751	0	0	15	106103644	108103219	1999575	14012
IBD_DeLange_28067908_1	IBD (DeLange, EUR)	IMD	Blood_eQTLGen	Blood_eQTLGen	Full_Blood	Bulk blood	ENSG00000105856	HBP1	5450	6.63625553271866e-75	2.81341173224335e-10	2.35879286862251e-65	0.99999999966775	5.092052323435e-11	7:107168611	rs4730220	chr7.5		7	107168611	7:107168611	3.5204e-72	7:107840456	4.15838700220209e-16	6238	6246	1	0.999999999926988	106185825	108185623	ENSG00000105856	HBP1	protein_coding	107169003	1	-392	-392	671453	0	0	13	106185825	108185623	1999798	14025
IBD_DeLange_28067908_1	IBD (DeLange, EUR)	IMD	Blood_eQTLGen	Blood_eQTLGen	Full_Blood	Bulk blood	ENSG00000164597	COG5	5510	0	2.81341173238608e-10	0	0.999999999717147	1.82059278652204e-12	7:107562820	rs2237678	chr7.5		7	107562820	7:107025712	2.0880515548505e-308	7:107840456	4.15838700220209e-16	6259	6285	1.00000000000012	0.999999999927561	106383381	108383104	ENSG00000164597	COG5	protein_coding	107563920	-1	1100	538208	-276536	0	5	10	106383381	108383104	1999723	14062
IBD_DeLange_28067908_1	IBD (DeLange, EUR)	IMD	Blood_eQTLGen	Blood_eQTLGen	Full_Blood	Bulk blood	ENSG00000075790	BCAP29	5418	1.09395112191872e-31	2.81341173236863e-10	3.88834349774901e-22	0.999999999712884	5.77206978830112e-12	7:107622433	rs145176882	chr7.5		7	107622433	7:107622433	4.7427e-29	7:107840456	4.15838700220209e-16	6203	6139	0.999999990288229	0.999999999929129	106604726	108604529	ENSG00000075790	BCAP29	protein_coding	107580246	1	42187	42187	260210	0	0	6	106604726	108604529	1999803	14018
IBD_DeLange_28067908_1	IBD (DeLange, EUR)	IMD	Blood_eQTLGen	Blood_eQTLGen	Full_Blood	Bulk blood	ENSG00000105879	CBLL1	5380	5.88924462901695e-85	2.81341173237745e-10	2.0932750651341e-75	0.99999999971547	3.18553954978674e-12	7:107743682	rs739518	chr7.5		7	107743682	7:107743682	4.864e-82	7:107840456	4.15838700220209e-16	6109	6076	0.971668056625761	0.999999999929582	106751866	108751654	ENSG00000105879	CBLL1	protein_coding	107744142	1	-460	-460	96314	0	0	1	106751866	108751654	1999788	14027
IBD_DeLange_28067908_1	IBD (DeLange, EUR)	IMD	Blood_eQTLGen	Blood_eQTLGen	Full_Blood	Bulk blood	ENSG00000091140	DLD	5303	1.30182658391729e-31	2.81341173236935e-10	4.62721672966577e-22	0.999999999714589	4.07332981319406e-12	7:107919287	rs17154615	chr7.5		7	107919287	7:107919287	1.9874e-28	7:107840456	4.15838700220209e-16	6049	6010	0.999999924214809	0.999999999929029	106912093	108911545	ENSG00000091140	DLD	protein_coding	107891183	1	28104	28104	-50727	0	0	0	106912093	108911545	1999452	14022
IBD_DeLange_28067908_1	IBD (DeLange, EUR)	IMD	Blood_eQTLGen	Blood_eQTLGen	Full_Blood	Bulk blood	ENSG00000091129	NRCAM	5665	3.72246770522122e-30	2.81341173255052e-10	1.32311515626684e-20	0.999999999713978	4.68292209402646e-12	7:108328231	rs2267886	chr7.5		7	108328231	7:108328231	4.4703e-26	7:107840456	4.15838700220209e-16	6413	6382	0.99999999999728	0.999999999928637	107302321	109302434	ENSG00000091129	NRCAM	protein_coding	108456436	-1	128205	128205	615980	0	0	4	107302321	109302434	2000113	14021
IBD_DeLange_28067908_1	IBD (DeLange, EUR)	IMD	Blood_eQTLGen	Blood_eQTLGen	Full_Blood	Bulk blood	ENSG00000135241	PNPLA8	5851	9.19516695855683e-93	2.81341173261749e-10	3.26833319465144e-83	0.99999999971493	3.73711569032826e-12	7:108415344	rs75616307	chr7.5		7	108415344	7:108415344	6.4148e-93	7:107840456	4.15838700220209e-16	6659	6554	1	0.999999999928531	107520946	109519915	ENSG00000135241	PNPLA8	protein_coding	108526135	-1	110791	110791	685679	2	2	6	107520932	109519915	1998983	14049
IBD_DeLange_28067908_1	IBD (DeLange, EUR)	IMD	Blood_eQTLGen	Blood_eQTLGen	Full_Blood	Bulk blood	ENSG00000177683	THAP5	5878	1.56034632444664e-55	2.81341173262693e-10	5.54610015274672e-46	0.999999999717716	9.50348258686882e-13	7:108564035	rs40943	chr7.5		7	108564035	7:108564035	2.1096e-52	7:107840456	4.15838700220209e-16	6718	6568	1	0.999999999928876	107562820	109562383	ENSG00000177683	THAP5	protein_coding	108569706	-1	5671	5671	729250	0	0	7	107562820	109562383	1999563	14075
IBD_DeLange_28067908_1	IBD (DeLange, EUR)	IMD	Blood_eQTLGen	Blood_eQTLGen	Full_Blood	Bulk blood	ENSG00000128590	DNAJB9	5908	1.23820150274858e-24	2.81341173262443e-10	4.40106752965017e-15	0.999999999717694	9.61414765959446e-13	7:108571909	rs1043615	chr7.5		7	108571909	7:108571909	9.6152e-21	7:107840456	4.15838700220209e-16	6771	6576	0.999998658385616	0.999999999929774	107572521	109572584	ENSG00000128590	DNAJB9	protein_coding	108569874	1	2035	2035	-729418	0	0	8	107572521	109572584	2000063	14044
IBD_DeLange_28067908_1	IBD (DeLange, EUR)	IMD	Blood_eQTLGen	Blood_eQTLGen	Full_Blood	Bulk blood	ENSG00000199370	U3	6612	4.97898392446797e-90	3.35978917211949e-05	1.48188348060397e-85	0.999966287673497	1.14434782030294e-07	7:148304635	rs1919692	chr7.6		7	148304635	7:148304635	2.3182e-93	7:148738247	3.19388873537736e-10	6878	8178	0.998984709808686	0.999991390330877	147389854	149389404	ENSG00000199370	U3	snoRNA	148389645	1	-85010	-85010	348602	0	0	2	147389854	149389404	1999550	14089
IBD_DeLange_28067908_1	IBD (DeLange, EUR)	IMD	Blood_eQTLGen	Blood_eQTLGen	Full_Blood	Bulk blood	ENSG00000055130	CUL1	6906	2.53383565162732e-29	2.76152368289973e-06	7.54142792852801e-25	0.0803516425972448	0.919645595879067	7:148744308	rs243495	chr7.6		7	148744308	7:148744308	1.1603e-29	7:148738247	3.19388873537736e-10	7828	7728	0.964865642902405	0.999997037940129	147749788	149749456	ENSG00000055130	CUL1	protein_coding	148698903	1	45405	45405	39344	0	0	0	147749788	149749456	1999668	14016
IBD_DeLange_28067908_1	IBD (DeLange, EUR)	IMD	Blood_eQTLGen	Blood_eQTLGen	Full_Blood	Bulk blood	ENSG00000155660	PDIA4	6487	1.48492565647798e-100	3.35977769783862e-05	4.41956484905512e-96	0.999966250480142	1.51742891415227e-07	7:149024771	rs112634954	chr7.6		7	149024771	7:149024771	3.4518e-103	7:148738247	3.19388873537736e-10	7632	7277	0.995532153295388	0.999996235254817	148016086	150015754	ENSG00000155660	PDIA4	protein_coding	149028505	-1	3734	3734	290258	0	0	7	148016086	150015754	1999668	14057
IBD_DeLange_28067908_1	IBD (DeLange, EUR)	IMD	Blood_eQTLGen	Blood_eQTLGen	Full_Blood	Bulk blood	ENSG00000197362	ZNF786	5922	2.18255212292239e-290	3.35978391738754e-05	6.49588936371102e-286	0.999966249485842	1.52674989110218e-07	7:149083566	rs76949836	chr7.6		7	149083566	7:149083566	2.3379e-295	7:148738247	3.19388873537736e-10	6567	7013	1	0.999995119549033	148080214	150079514	ENSG00000197362	ZNF786	protein_coding	149090718	-1	7152	7152	352471	0	0	8	148080214	150079794	1999580	14087
IBD_DeLange_28067908_1	IBD (DeLange, EUR)	IMD	Blood_eQTLGen	Blood_eQTLGen	Full_Blood	Bulk blood	ENSG00000204947	ZNF425	6185	2.97234688020665e-263	3.35977190152599e-05	8.84656701887335e-259	0.999965631436917	7.70844049832973e-07	7:149145466	rs1202437	chr7.6		7	149145466	7:149145466	1.6028e-266	7:148738247	3.19388873537736e-10	7501	6941	1.00000000000005	0.999996314204394	148115100	150114122	ENSG00000204947	ZNF425	protein_coding	149126324	-1	-19142	-19142	388077	0	0	10	148115100	150114122	1999022	14091
IBD_DeLange_28067908_1	IBD (DeLange, EUR)	IMD	Blood_eQTLGen	Blood_eQTLGen	Full_Blood	Bulk blood	ENSG00000170265	ZNF282	6057	2.24571532828579e-272	3.35977425172008e-05	6.68390009559017e-268	0.999966253634589	1.48622929483974e-07	7:149191446	rs12539300	chr7.6		7	149191446	7:149191446	1.2823e-275	7:148738247	3.19388873537736e-10	7480	6829	1.00000000000005	0.999996322050011	148211118	150209522	ENSG00000170265	ZNF282	protein_coding	149195546	1	-4100	-4100	-457299	0	0	13	148211118	150209834	1998716	14073
IBD_DeLange_28067908_1	IBD (DeLange, EUR)	IMD	Blood_eQTLGen	Blood_eQTLGen	Full_Blood	Bulk blood	ENSG00000204946	ZNF783	5891	1.78672384380783e-58	3.35977461206224e-05	5.31780725409482e-54	0.999966159145432	2.43108449572171e-07	7:149222688	rs71532766	chr7.6		7	149222688	7:149222688	1.1483e-61	7:148738247	3.19388873537736e-10	7228	6702	0.999999999999869	0.999996300431498	148279768	150279149	ENSG00000204946	ZNF783	protein_coding	149262196	1	-39508	-39508	-523949	1	1	15	148279768	150279554	1999786	14090
IBD_DeLange_28067908_1	IBD (DeLange, EUR)	IMD	Blood_eQTLGen	Blood_eQTLGen	Full_Blood	Bulk blood	ENSG00000170260	ZNF212	6050	6.45375457070379e-276	3.35977433798011e-05	1.92082452235052e-271	0.999966277869532	1.24387063379234e-07	7:149267422	rs12704090	chr7.6		7	149267422	7:149267422	3.7069e-279	7:148738247	3.19388873537736e-10	7535	6794	1	0.999996436588081	148248250	150247389	ENSG00000170260	ZNF212	protein_coding	149239651	1	27771	27771	-501404	1	1	14	148248250	150247389	1999139	14072
IBD_DeLange_28067908_1	IBD (DeLange, EUR)	IMD	Blood_eQTLGen	Blood_eQTLGen	Full_Blood	Bulk blood	ENSG00000244560	RP4-800G7.2	5811	0	3.35977511002954e-05	0	0.999966106219465	2.96029467877684e-07	7:149284204	rs11980276	chr7.6		7	149284204	7:149226566	2.0880515548505e-308	7:148738247	3.19388873537736e-10	7171	6628	0.999999999999954	0.999996205332414	148291431	150291229	ENSG00000244560	RP4-800G7.2	transcribed_unprocessed_pseudogene	149287614	1	-3410	-61048	-549367	0	3	17	148291431	150291229	1999798	14110
IBD_DeLange_28067908_1	IBD (DeLange, EUR)	IMD	Blood_eQTLGen	Blood_eQTLGen	Full_Blood	Bulk blood	ENSG00000181220	ZNF746	5553	1.64658796433068e-170	3.35977466346876e-05	4.90071688730375e-166	0.999965063719473	1.33853391183387e-06	7:149582529	rs11766910	chr7.6		7	149582529	7:149582529	5.985e-173	7:148738247	3.19388873537736e-10	7019	6287	0.999991346372327	0.999996492115046	148485437	150485250	ENSG00000181220	ZNF746	protein_coding	149497809	-1	-84720	-84720	759562	0	0	20	148485437	150485250	1999813	14077
IBD_DeLange_28067908_1	IBD (DeLange, EUR)	IMD	Blood_eQTLGen	Blood_eQTLGen	Full_Blood	Bulk blood	ENSG00000133624	ZNF767P	5793	1.13504234321252e-177	3.35987354873744e-05	3.37811121954838e-173	0.999965029320857	1.37194364948727e-06	7:149592373	rs354033	chr7.6		7	149592373	7:149592373	4.8195e-180	7:148738247	3.19388873537736e-10	7295	6572	0.999999984371516	0.999996295692663	148586756	150585486	ENSG00000133624	ZNF767	transcribed_unprocessed_pseudogene	149624565	-1	32192	32192	886318	0	0	21	148586756	150585486	1998730	14048
IBD_DeLange_28067908_1	IBD (DeLange, EUR)	IMD	Blood_eQTLGen	Blood_eQTLGen	Full_Blood	Bulk blood	ENSG00000196453	ZNF777	5637	1.15170643599321e-28	3.35977326554278e-05	3.42780902285698e-24	0.999964984287652	1.41797969070511e-06	7:149592373	rs354033	chr7.6		7	149592373	7:149592373	4.8098e-30	7:148738247	3.19388873537736e-10	6975	6430	0.995388234957683	0.999996335643582	148446288	150446119	ENSG00000196453	ZNF777	protein_coding	149461062	-1	-131311	-131311	722815	2	2	18	148446288	150446119	1999831	14082
IBD_DeLange_28067908_1	IBD (DeLange, EUR)	IMD	Blood_eQTLGen	Blood_eQTLGen	Full_Blood	Bulk blood	ENSG00000133619	KRBA1	5990	2.97119280926542e-56	4.97851231115544e-05	5.96772456702254e-52	0.999948236826443	1.97805044208693e-06	7:149730875	rs67657627	chr7.6		7	149730875	7:149730875	1.411e-58	7:148738247	3.19388873537736e-10	7464	6773	0.999983118799919	0.999994564242219	148725489	150724512	ENSG00000133619	KRBA1	protein_coding	149714951	1	15924	15924	-976704	0	0	22	148725489	150724635	1999146	14047
IBD_DeLange_28067908_1	IBD (DeLange, EUR)	IMD	Blood_eQTLGen	Blood_eQTLGen	Full_Blood	Bulk blood	ENSG00000147443	DOK2	6603	0	0.0106652268982946	0	0.989207393909707	0.000127379192055589	8:21903932	rs11135701	chr8.1		8	21903932	8:21892820	2.0880515548505e-308	8:22129337	8.82624644860897e-09	7494	7515	0.999999999999908	0.999131900906807	20911724	22910881	ENSG00000147443	DOK2	protein_coding	21913690	-1	9758	20870	-215647	0	0	6	20911724	22910881	1999157	14121
IBD_DeLange_28067908_1	IBD (DeLange, EUR)	IMD	Blood_eQTLGen	Blood_eQTLGen	Full_Blood	Bulk blood	ENSG00000168546	GFRA2	6677	0	0.0106671415090917	0	0.989177564932969	0.000155293557943737	8:21905882	rs1479056	chr8.1		8	21905882	8:21874947	2.0880515548505e-308	8:22129337	8.82624644860897e-09	7575	7610	1.00000000000008	0.999055263550449	20751500	22751326	ENSG00000168546	GFRA2	protein_coding	21788875	-1	-117007	-86072	-340462	0	0	7	20751500	22751326	1999826	14133
IBD_DeLange_28067908_1	IBD (DeLange, EUR)	IMD	Blood_eQTLGen	Blood_eQTLGen	Full_Blood	Bulk blood	ENSG00000130227	XPO7	6598	3.75335626327186e-45	0.0106618190780351	3.4815768204785e-43	0.988979266017085	0.000358914904886722	8:22021096	rs11135789	chr8.1		8	22021096	8:21905882	2.4055e-49	8:22129337	8.82624644860897e-09	7460	7525	0.999999999999991	0.999114333352525	20963144	22962570	ENSG00000130227	XPO7	protein_coding	21919662	1	101434	-13780	209675	0	1	5	20963144	22962743	1999599	14118
IBD_DeLange_28067908_1	IBD (DeLange, EUR)	IMD	Blood_eQTLGen	Blood_eQTLGen	Full_Blood	Bulk blood	ENSG00000158806	NPM2	6240	1.3648920667982e-45	0.0106657179364765	1.26558073245032e-43	0.98896589630588	0.000368385757637911	8:22026004	rs113373756	chr8.1		8	22026004	8:22029286	1.3124e-50	8:22129337	8.82624644860897e-09	6667	7473	1	0.998754737497473	21030647	23030456	ENSG00000158806	NPM2	protein_coding	22024134	1	1870	5152	105203	0	0	4	21030647	23030456	1999809	14124
IBD_DeLange_28067908_1	IBD (DeLange, EUR)	IMD	Blood_eQTLGen	Blood_eQTLGen	Full_Blood	Bulk blood	ENSG00000158815	FGF17	6541	8.86571623285242e-06	0.0106524784847844	0.000822340795021929	0.98807129680747	0.000445018196490725	8:22026004	rs113373756	chr8.1		8	22026004	8:22026004	1.4997e-09	8:22129337	8.82624644860897e-09	7408	7445	0.999912888989151	0.999110985583138	21045712	23045377	ENSG00000158815	FGF17	protein_coding	22042820	1	-16816	-16816	86517	0	0	3	21045712	23045377	1999665	14125
IBD_DeLange_28067908_1	IBD (DeLange, EUR)	IMD	Blood_eQTLGen	Blood_eQTLGen	Full_Blood	Bulk blood	ENSG00000158856	DMTN	6533	3.05701949212989e-08	0.0106653567760371	2.83541373906038e-06	0.989221444836807	0.000110332403220649	8:22069700	rs12681799	chr8.1		8	22069700	8:22069700	1.0816e-11	8:22129337	8.82624644860897e-09	7397	7444	0.988904786383147	0.999098278636936	21065777	23065172	ENSG00000158856	EPB49	protein_coding	22056814	1	12886	12886	72523	0	0	2	21065777	23065172	1999395	14126
IBD_DeLange_28067908_1	IBD (DeLange, EUR)	IMD	Blood_eQTLGen	Blood_eQTLGen	Full_Blood	Bulk blood	ENSG00000158863	FHIP2B	6506	2.76752619677488e-14	0.0106663639706211	2.56684655525547e-12	0.98929207414635	4.15618804335779e-05	8:22106867	rs1005901	chr8.1		8	22106867	8:22106867	3.4258e-18	8:22129337	8.82624644860897e-09	7390	7400	0.999999810561785	0.999133257818698	21097251	23097015	ENSG00000158863	FAM160B2	protein_coding	22089150	1	17717	17717	40187	0	0	1	21097251	23097015	1999764	14127
IBD_DeLange_28067908_1	IBD (DeLange, EUR)	IMD	Blood_eQTLGen	Blood_eQTLGen	Full_Blood	Bulk blood	ENSG00000168476	REEP4	6469	0	0.0106662190180075	0	0.989275673897038	5.81070850056495e-05	8:22135434	rs58969219	chr8.1		8	22135434	8:22135434	2.0880515548505e-308	8:22129337	8.82624644860897e-09	7358	7362	0.999999999999922	0.999090665319709	21140812	23139461	ENSG00000168476	REEP4	protein_coding	22141907	-1	6473	6473	12570	0	0	1	21140812	23139461	1998649	14130
IBD_DeLange_28067908_1	IBD (DeLange, EUR)	IMD	Blood_eQTLGen	Blood_eQTLGen	Full_Blood	Bulk blood	ENSG00000168487	BMP1	6351	3.89925070394688e-111	0.0106670728222835	3.61626349553556e-109	0.989291167037066	4.17601406408016e-05	8:22171185	rs36074562	chr8.1		8	22171185	8:22171185	3.5766e-116	8:22129337	8.82624644860897e-09	7215	7284	1.00000000000001	0.999015984441533	21188779	23188449	ENSG00000168487	BMP1	protein_coding	22165372	1	5813	5813	-36035	1	1	3	21188779	23188449	1999670	14131
IBD_DeLange_28067908_1	IBD (DeLange, EUR)	IMD	Blood_eQTLGen	Blood_eQTLGen	Full_Blood	Bulk blood	ENSG00000254064	PIWIL2-DT	5722	2.5044080433945e-49	0.0106730443026505	2.32130304071539e-47	0.989270395684626	5.65600127256992e-05	8:22251098	rs9173	chr8.1		8	22251098	8:22251098	2.2637e-54	8:22129337	8.82624644860897e-09	6065	7114	0.999999999850312	0.99852226261178	21264924	23264587	ENSG00000254064	CTD-2530N21.4	lncRNA	22275176	-1	24078	24078	145839	0	0	7	21264924	23264587	1999663	14145
IBD_DeLange_28067908_1	IBD (DeLange, EUR)	IMD	Blood_eQTLGen	Blood_eQTLGen	Full_Blood	Bulk blood	ENSG00000197181	PIWIL2	6166	1.33709878096039e-10	0.010667683384057	1.23988751192172e-08	0.989210695973091	0.000121608110268098	8:22286999	rs117184671	chr8.1		8	22286999	8:22361809	2.5132e-13	8:22129337	8.82624644860897e-09	7052	7080	0.981692423807915	0.999048210012447	21316842	23316224	ENSG00000197181	PIWIL2	protein_coding	22275316	1	11683	86493	-145979	0	0	8	21316842	23316224	1999382	14138
IBD_DeLange_28067908_1	IBD (DeLange, EUR)	IMD	Blood_eQTLGen	Blood_eQTLGen	Full_Blood	Bulk blood	ENSG00000168495	POLR3D	6237	1.29233086786208e-22	0.0106673294535548	1.19851546097999e-20	0.989294507234856	3.81633115891033e-05	8:22288872	rs4871992	chr8.1		8	22288872	8:22288872	6.7784e-27	8:22129337	8.82624644860897e-09	7104	7144	0.998693221375985	0.999064918705328	21248601	23248406	ENSG00000168495	POLR3D	protein_coding	22245133	1	43739	43739	-115796	2	2	6	21248553	23248406	1999853	14132
IBD_DeLange_28067908_1	IBD (DeLange, EUR)	IMD	Blood_eQTLGen	Blood_eQTLGen	Full_Blood	Bulk blood	ENSG00000104635	SLC39A14	6307	3.46426841694172e-12	0.0106690532402877	3.21226853372067e-10	0.989295789115973	3.51573190471009e-05	8:22398477	rs4872485	chr8.1		8	22398477	8:22398477	4.2226e-16	8:22129337	8.82624644860897e-09	7277	7199	0.999148544241227	0.999051581843786	21400731	23400466	ENSG00000104635	SLC39A14	protein_coding	22367278	1	31199	31199	-237941	0	0	9	21400731	23400466	1999735	14113
IBD_DeLange_28067908_1	IBD (DeLange, EUR)	IMD	Blood_eQTLGen	Blood_eQTLGen	Full_Blood	Bulk blood	ENSG00000120910	PPP3CC	6197	3.79590779229265e-27	0.0106683350329661	3.51981987425291e-25	0.989239273310653	9.23916563822538e-05	8:22441326	rs9886589	chr8.1		8	22441326	8:22441326	1.7472e-31	8:22129337	8.82624644860897e-09	7158	7052	0.999991095136222	0.999113539249094	21491000	23490800	ENSG00000120910	PPP3CC	protein_coding	22441078	1	248	248	-311741	0	0	10	21491000	23490800	1999800	14116
IBD_DeLange_28067908_1	IBD (DeLange, EUR)	IMD	Blood_eQTLGen	Blood_eQTLGen	Full_Blood	Bulk blood	ENSG00000120896	SORBS3	6303	3.17560735307442e-19	0.0106664332432722	2.94512696458793e-17	0.989227884808801	0.000105681947924101	8:22566731	rs2272716	chr8.1		8	22566731	8:22566731	2.8677e-23	8:22129337	8.82624644860897e-09	7280	7172	0.99887652910982	0.999103742415065	21560787	23559621	ENSG00000120896	SORBS3	protein_coding	22551927	1	14804	14804	-422590	1	1	13	21560787	23559621	1998834	14115
IBD_DeLange_28067908_1	IBD (DeLange, EUR)	IMD	Blood_eQTLGen	Blood_eQTLGen	Full_Blood	Bulk blood	ENSG00000158941	CCAR2	6451	4.78894605824056e-236	0.0106669568831215	4.4414575625048e-234	0.989295601896442	3.74412203850184e-05	8:22599692	rs755934	chr8.1		8	22599692	8:22599692	6.8051e-242	8:22129337	8.82624644860897e-09	7450	7322	1	0.999110617352052	21613370	23613070	ENSG00000158941	KIAA1967	protein_coding	22604757	1	-5065	-5065	-475420	0	0	19	21613370	23613070	1999700	14128
IBD_DeLange_28067908_1	IBD (DeLange, EUR)	IMD	Blood_eQTLGen	Blood_eQTLGen	Full_Blood	Bulk blood	ENSG00000241852	C8orf58	6428	3.02052134354263e-206	0.01066650971516	2.80145021801105e-204	0.989289261569348	4.42287154954414e-05	8:22605242	rs11777808	chr8.1		8	22605242	8:22605242	9.5859e-212	8:22129337	8.82624644860897e-09	7435	7284	0.999999999788451	0.999132016278286	21602055	23601763	ENSG00000241852	C8orf58	protein_coding	22599599	1	5643	5643	-470262	1	1	18	21602055	23601807	1999752	14140
IBD_DeLange_28067908_1	IBD (DeLange, EUR)	IMD	Blood_eQTLGen	Blood_eQTLGen	Full_Blood	Bulk blood	ENSG00000253200	RP11-582J16.5	6047	6.43274874142265e-24	0.0106714292963267	5.96346147700911e-22	0.989291752787902	3.68179157729554e-05	8:22613197	rs1871902	chr8.1		8	22613197	8:22599693	2.9471e-28	8:22129337	8.82624644860897e-09	6445	7318	0.932375031746226	0.998685772875563	21615574	23615185	ENSG00000253200	RP11-582J16.5	lncRNA	22616657	-1	3460	16964	487320	0	1	20	21615574	23615229	1999655	14144
IBD_DeLange_28067908_1	IBD (DeLange, EUR)	IMD	Blood_eQTLGen	Blood_eQTLGen	Full_Blood	Bulk blood	ENSG00000147439	BIN3	6507	1.94693964126865e-308	0.010666646953857	1.94694102433658e-308	0.989296880109341	3.64729368436258e-05	8:22620294	rs1545837	chr8.1		8	22620294	8:22620294	2.0880515548505e-308	8:22129337	8.82624644860897e-09	7520	7362	1.00000000000003	0.999128368442471	21645034	23644217	ENSG00000147439	BIN3	protein_coding	22669121	-1	48827	48827	539784	0	0	21	21645034	23644217	1999183	14120
IBD_DeLange_28067908_1	IBD (DeLange, EUR)	IMD	Blood_eQTLGen	Blood_eQTLGen	Full_Blood	Bulk blood	ENSG00000120913	PDLIM2	6398	1.29334045976437e-26	0.0106663837367216	1.19946857928202e-24	0.989220519990036	0.000113096273238798	8:22627473	rs62492658	chr8.1		8	22627473	8:22627473	4.2778e-31	8:22129337	8.82624644860897e-09	7348	7283	0.999999470810471	0.99908234653962	21588367	23588128	ENSG00000120913	PDLIM2	protein_coding	22580475	1	46998	46998	-451138	4	4	16	21588367	23588128	1999761	14117
IBD_DeLange_28067908_1	IBD (DeLange, EUR)	IMD	Blood_eQTLGen	Blood_eQTLGen	Full_Blood	Bulk blood	ENSG00000179388	EGR3	6520	4.09532346527087e-08	0.0106557725728011	3.79782675366311e-06	0.988168150507	0.00117223814021108	8:22700243	rs13264182	chr8.1		8	22700243	8:22700243	7.2825e-12	8:22129337	8.82624644860897e-09	7529	7358	0.999999762129898	0.999141413646155	21690801	23690370	ENSG00000179388	EGR3	protein_coding	22693480	-1	-6763	-6763	564143	0	0	25	21690801	23690370	1999569	14137
IBD_DeLange_28067908_1	IBD (DeLange, EUR)	IMD	Blood_eQTLGen	Blood_eQTLGen	Full_Blood	Bulk blood	ENSG00000008853	RHOBTB2	6717	6.63609623528802e-31	0.0107060559959952	6.13163431799503e-29	0.989220292363413	7.365164059094e-05	8:23016824	rs6557607	chr8.1		8	23016824	8:23016824	1.7652e-35	8:22129337	8.82624644860897e-09	7669	7598	0.999999999999994	0.99909218431112	22004152	24003288	ENSG00000008853	RHOBTB2	protein_coding	22999548	1	17276	17276	-870211	1	1	29	22004152	24003288	1999136	14111
IBD_DeLange_28067908_1	IBD (DeLange, EUR)	IMD	Blood_eQTLGen	Blood_eQTLGen	Full_Blood	Bulk blood	ENSG00000245025	RP11-875O11.1	6337	1.0563994916059e-67	0.0107114113331419	9.75638129259852e-66	0.989252705979977	3.588268687746e-05	8:23019226	rs2241261	chr8.1		8	23019226	8:23019226	4.5642e-73	8:22129337	8.82624644860897e-09	6743	7602	1	0.99862512754922	22001974	24000985	ENSG00000245025	RP11-875O11.1	lncRNA	23007531	-1	-11695	-11695	878194	0	0	30	22001974	24000985	1999011	14141
IBD_DeLange_28067908_1	IBD (DeLange, EUR)	IMD	Blood_eQTLGen	Blood_eQTLGen	Full_Blood	Bulk blood	ENSG00000120889	TNFRSF10B	6784	0	0.0107053112539209	0	0.989215276448863	7.94122972695583e-05	8:23100093	rs7009522	chr8.1		8	23100093	8:23070183	2.0880515548505e-308	8:22129337	8.82624644860897e-09	7742	7660	0.999999999999901	0.999068376185604	22044775	24044268	ENSG00000120889	TNFRSF10B	protein_coding	23069031	-1	-31062	-1152	939694	3	0	32	22044775	24044268	1999493	14114
IBD_DeLange_28067908_1	IBD (DeLange, EUR)	IMD	Blood_eQTLGen	Blood_eQTLGen	Full_Blood	Bulk blood	ENSG00000173535	TNFRSF10C	6786	8.84593339223623e-224	0.0107485008774557	8.1407891121985e-222	0.989169378822423	8.21203000765956e-05	8:23103191	rs6557616	chr8.1		8	23103191	8:23103191	1.4706e-229	8:22129337	8.82624644860897e-09	7742	7655	1.00000000000003	0.999129376065883	22101117	24100863	ENSG00000173535	TNFRSF10C	protein_coding	23102921	1	270	270	-973584	0	0	36	22101117	24100863	1999746	14136
IBD_DeLange_28067908_1	IBD (DeLange, EUR)	IMD	Blood_eQTLGen	Blood_eQTLGen	Full_Blood	Bulk blood	ENSG00000147684	NDUFB9	6339	6.89303598039025e-68	5.02100858878773e-07	1.3728382212387e-61	0.999999495059384	2.83975669797539e-09	8:124553087	rs3829037	chr8.2		8	124553087	8:124553087	1.9239e-68	8:125516832	9.21619681638968e-13	7023	7252	0.999999986402938	0.999999930749715	123554025	125553428	ENSG00000147684	NDUFB9	protein_coding	124539123	1	13964	13964	977709	0	0	13	123554025	125553428	1999403	14122
IBD_DeLange_28067908_1	IBD (DeLange, EUR)	IMD	Blood_eQTLGen	Blood_eQTLGen	Full_Blood	Bulk blood	ENSG00000170873	MTSS1	6270	0	5.02091702952991e-07	0	0.999999495895408	2.01296026185317e-09	8:124564869	rs11778063	chr8.2		8	124564869	8:124560336	2.0880515548505e-308	8:125516832	9.21619681638968e-13	7034	7082	1	0.999999930752199	123639653	125638973	ENSG00000170873	MTSS1	protein_coding	124728473	-1	163604	168137	-788359	0	0	12	123639653	125638973	1999320	14135
IBD_DeLange_28067908_1	IBD (DeLange, EUR)	IMD	Blood_eQTLGen	Blood_eQTLGen	Full_Blood	Bulk blood	ENSG00000104549	SQLE	6172	2.92579776625698e-64	5.02091682617494e-07	5.82721516863795e-58	0.999999488235989	9.67232854316352e-09	8:125019512	rs10103274	chr8.2		8	125019512	8:125019512	9.035e-65	8:125516832	9.21619681638968e-13	6960	6938	0.999999999999993	0.999999934369916	124010493	126010226	ENSG00000104549	SQLE	protein_coding	124998505	1	21007	21007	518327	0	0	7	124010493	126010226	1999733	14112
IBD_DeLange_28067908_1	IBD (DeLange, EUR)	IMD	Blood_eQTLGen	Blood_eQTLGen	Full_Blood	Bulk blood	ENSG00000164961	WASHC5	6237	8.53519458393969e-42	5.02091684089604e-07	1.69992663113536e-35	0.999999492281007	5.62730681116887e-09	8:125091345	rs6988871	chr8.2		8	125091345	8:125091345	4.5908e-42	8:125516832	9.21619681638968e-13	7019	6989	1	0.999999934593288	124059193	126057833	ENSG00000164961	KIAA0196	protein_coding	125091792	-1	447	447	-425040	0	0	5	124059193	126057833	1998640	14129
IBD_DeLange_28067908_1	IBD (DeLange, EUR)	IMD	Blood_eQTLGen	Blood_eQTLGen	Full_Blood	Bulk blood	ENSG00000156831	NSMCE2	6419	2.5002185001544e-16	5.02091681865046e-07	4.97960297043872e-10	0.999999492151212	5.25914549211344e-09	8:125093333	rs76894200	chr8.2		8	125093333	8:125093333	1.3127e-15	8:125516832	9.21619681638968e-13	7174	7187	0.999999536822244	0.999999933542606	124229555	126229233	ENSG00000156831	NSMCE2	protein_coding	125091860	1	1473	1473	424972	0	0	4	124229555	126229233	1999678	14123
IBD_DeLange_28067908_1	IBD (DeLange, EUR)	IMD	Blood_eQTLGen	Blood_eQTLGen	Full_Blood	Bulk blood	ENSG00000245164	LINC00861	5717	1.58548172039048e-28	5.02091706479301e-07	3.15775166410798e-22	0.999999496225043	1.6832557868998e-09	8:125950022	rs1491468	chr8.2		8	125950022	8:125950022	1.3445e-28	8:125516832	9.21619681638968e-13	6061	6888	0.906243595888253	0.999999925529388	124936811	126936536	ENSG00000245164	RP11-622O11.2	lncRNA	126292788	-1	342766	342766	775956	1	1	2	124936811	126936536	1999725	14142
IBD_DeLange_28067908_1	IBD (DeLange, EUR)	IMD	Blood_eQTLGen	Blood_eQTLGen	Full_Blood	Bulk blood	ENSG00000106686	SPATA6L	7402	6.44730632630342e-69	1.4895180695516e-29	4.32845123405875e-40	1	1.13344968795724e-30	9:4654963	rs6476884	chr9.1		9	4654963	9:4662065	1.1516e-46	9:4984530	4.39839834020869e-36	8368	8517	0.999999999999984	0.999999999999997	3610368	5609844	ENSG00000106686	SPATA6L	protein_coding	4666480	-1	11517	4415	-318050	1	1	7	3610368	5609844	1999476	14152
IBD_DeLange_28067908_1	IBD (DeLange, EUR)	IMD	Blood_eQTLGen	Blood_eQTLGen	Full_Blood	Bulk blood	ENSG00000107249	GLIS3	7514	2.17115728327964e-80	1.48951806956116e-29	1.45762399775336e-51	1	3.38034010017777e-30	9:4657757	rs7848239	chr9.1		9	4657757	9:4657757	5.553e-58	9:4984530	4.39839834020869e-36	8572	8637	0.999999999999986	1.00000000000001	3086387	5086060	ENSG00000107249	GLIS3	protein_coding	4300068	-1	-357689	-357689	-684462	1	1	10	3086387	5086060	1999673	14163
IBD_DeLange_28067908_1	IBD (DeLange, EUR)	IMD	Blood_eQTLGen	Blood_eQTLGen	Full_Blood	Bulk blood	ENSG00000205808	PLPP6	7476	0	1.48951806955155e-29	0	1	9.82324135358945e-32	9:4671409	rs6476893	chr9.1		9	4671409	9:4670338	2.0880515548505e-308	9:4984530	4.39839834020869e-36	8473	8550	0.999999992863899	0.999999999999997	3664688	5663492	ENSG00000205808	PPAPDC2	protein_coding	4662294	1	9115	8044	322236	1	1	8	3664688	5663492	1998804	14221
IBD_DeLange_28067908_1	IBD (DeLange, EUR)	IMD	Blood_eQTLGen	Blood_eQTLGen	Full_Blood	Bulk blood	ENSG00000147853	AK3	7438	2.30365080790775e-271	1.48951806955172e-29	1.54657459684346e-242	1	1.58701583286141e-31	9:4758209	rs10081695	chr9.1		9	4758209	9:4758209	9.512e-254	9:4984530	4.39839834020869e-36	8441	8504	1.00000000000002	0.999999999999997	3726599	5726560	ENSG00000147853	AK3	protein_coding	4741202	-1	-17007	-17007	-243328	1	1	4	3726599	5726560	1999961	14177
IBD_DeLange_28067908_1	IBD (DeLange, EUR)	IMD	Blood_eQTLGen	Blood_eQTLGen	Full_Blood	Bulk blood	ENSG00000120158	RCL1	7363	1.00718772781269e-88	1.4895180695516e-29	6.76183625027047e-60	1	5.40984408588892e-29	9:4853198	rs462409	chr9.1		9	4853198	9:4860964	1.5437e-66	9:4984530	4.39839834020869e-36	8324	8409	0.991105376545028	0.999999999999997	3827120	5826555	ENSG00000120158	RCL1	protein_coding	4792944	1	60254	68020	191586	1	1	2	3827120	5826555	1999435	14167
IBD_DeLange_28067908_1	IBD (DeLange, EUR)	IMD	Blood_eQTLGen	Blood_eQTLGen	Full_Blood	Bulk blood	ENSG00000106993	CDC37L1	7458	9.43288549971093e-38	1.48951806004118e-29	6.3328439530449e-09	0.999999993615006	5.21530727289642e-11	9:4984530	rs1887428	chr9.1		9	4984530	9:4671409	9.8483e-15	9:4984530	4.39839834020869e-36	8439	8525	0.990817231252984	0.999999999999997	3694163	5693377	ENSG00000106993	CDC37L1	protein_coding	4679569	1	304961	-8160	304961	6	0	6	3694163	5693377	1999214	14156
IBD_DeLange_28067908_1	IBD (DeLange, EUR)	IMD	Blood_eQTLGen	Blood_eQTLGen	Full_Blood	Bulk blood	ENSG00000107014	RLN2	6427	2.48488790396177e-52	1.48951806955158e-29	1.66824958673366e-23	1	1.12139680352996e-25	9:4984530	rs1887428	chr9.1		9	4984530	9:5336199	1.0935e-29	9:4984530	4.39839834020869e-36	7010	7660	0.961220519224749	0.999999999999997	4302610	6302297	ENSG00000107014	RLN2	protein_coding	5304716	-1	320186	-31483	320186	11	0	11	4302610	6302297	1999687	14157
IBD_DeLange_28067908_1	IBD (DeLange, EUR)	IMD	Blood_eQTLGen	Blood_eQTLGen	Full_Blood	Bulk blood	ENSG00000107036	RIC1	6413	3.01825025360378e-41	1.48951806954855e-29	2.02632671284907e-12	0.999999999997954	1.41897857671851e-14	9:4984530	rs1887428	chr9.1		9	4984530	9:5633387	1.706e-18	9:4984530	4.39839834020869e-36	7366	7251	0.991924087453721	0.999999999999997	4704132	6699920	ENSG00000107036	KIAA1432	protein_coding	5629107	1	-644577	4280	-644577	18	1	18	4702867	6702740	1999873	14160
IBD_DeLange_28067908_1	IBD (DeLange, EUR)	IMD	Blood_eQTLGen	Blood_eQTLGen	Full_Blood	Bulk blood	ENSG00000254017	IGHEP2	6619	1.15716625327494e-47	1.4895180695516e-29	7.76872920798663e-19	1	5.62685551849259e-18	9:4984530	rs1887428	chr9.1		9	4984530	9:5140115	3.6039e-26	9:4984530	4.39839834020869e-36	7028	8136	0.999987725843222	0.999999999999997	4114245	6114095	ENSG00000254017	IGHEP2	IG_C_pseudogene	5113549	1	-129019	26566	-129019	8	0	8	4114245	6114102	1999857	14235
IBD_DeLange_28067908_1	IBD (DeLange, EUR)	IMD	Blood_eQTLGen	Blood_eQTLGen	Full_Blood	Bulk blood	ENSG00000096968	JAK2	7205	1.86087312596297e-162	1.48951806955155e-29	1.24931221983982e-133	1	6.67960573495127e-17	9:5057568	rs12338854	chr9.1		9	5057568	9:5133609	8.5748e-141	9:4984530	4.39839834020869e-36	8203	8212	0.999997299129362	0.999999999999997	4056953	6056468	ENSG00000096968	JAK2	protein_coding	4985272	1	72296	148337	-742	1	8	0	4056953	6056468	1999515	14150
IBD_DeLange_28067908_1	IBD (DeLange, EUR)	IMD	Blood_eQTLGen	Blood_eQTLGen	Full_Blood	Bulk blood	ENSG00000107018	RLN1	6613	2.54909774177419e-114	1.48951806955155e-29	1.71135738053958e-85	1	1.03721621451881e-31	9:5329234	rs12554802	chr9.1		9	5329234	9:5329234	1.7207e-92	9:4984530	4.39839834020869e-36	7507	7518	1	0.999999999999997	4338099	6336966	ENSG00000107018	RLN1	protein_coding	5339876	-1	10642	10642	355346	0	0	12	4338054	6336966	1998912	14158
IBD_DeLange_28067908_1	IBD (DeLange, EUR)	IMD	Blood_eQTLGen	Blood_eQTLGen	Full_Blood	Bulk blood	ENSG00000107020	PLGRKT	6563	0	1.48951806955155e-29	0	1	1.06254993961323e-30	9:5381870	rs2381277	chr9.1		9	5381870	9:5320596	2.0880515548505e-308	9:4984530	4.39839834020869e-36	7489	7449	1.00000000000019	0.999999999999997	4397987	6397144	ENSG00000107020	PLGRKT	protein_coding	5437925	-1	56055	117329	453395	0	2	14	4397987	6397144	1999157	14159
IBD_DeLange_28067908_1	IBD (DeLange, EUR)	IMD	Blood_eQTLGen	Blood_eQTLGen	Full_Blood	Bulk blood	ENSG00000120217	CD274	6473	1.38260626084476e-120	1.48951806955155e-29	9.28223892752762e-92	1	1.70835081844583e-31	9:5465130	rs2890658	chr9.1		9	5465130	9:5465130	4.5881e-99	9:4984530	4.39839834020869e-36	7423	7325	0.999999999999989	0.999999999999997	4460553	6459604	ENSG00000120217	CD274	protein_coding	5450542	1	14588	14588	-466012	0	0	15	4460553	6459604	1999051	14168
IBD_DeLange_28067908_1	IBD (DeLange, EUR)	IMD	Blood_eQTLGen	Blood_eQTLGen	Full_Blood	Bulk blood	ENSG00000197646	PDCD1LG2	6039	3.95282412844635e-126	1.48951806955155e-29	2.65376044054054e-97	1	2.02564802744528e-30	9:5510644	rs16923189	chr9.1		9	5510644	9:5510644	1.5064e-104	9:4984530	4.39839834020869e-36	6580	7176	0.999999999363819	0.999999999999997	4541011	6540540	ENSG00000197646	PDCD1LG2	protein_coding	5510531	1	113	113	-526001	0	0	16	4541011	6540540	1999529	14214
IBD_DeLange_28067908_1	IBD (DeLange, EUR)	IMD	Blood_eQTLGen	Blood_eQTLGen	Full_Blood	Bulk blood	ENSG00000099219	ERMP1	6405	0	1.48951806955155e-29	0	1	9.15014315952045e-32	9:5841963	rs10815290	chr9.1		9	5841963	9:5840402	2.0880515548505e-308	9:4984530	4.39839834020869e-36	7420	7221	1.00000000000008	0.999999999999997	4799577	6798780	ENSG00000099219	ERMP1	protein_coding	5833117	-1	-8846	-7285	848587	0	0	21	4799577	6799000	1999423	14151
IBD_DeLange_28067908_1	IBD (DeLange, EUR)	IMD	Blood_eQTLGen	Blood_eQTLGen	Full_Blood	Bulk blood	ENSG00000196730	DAPK1	6795	0	0.108901004679345	0	0.887746900872777	0.00335209444799838	9:87556693	rs7855635	chr9.2		9	87556693	9:87518144	2.0880515548505e-308	9:88081422	4.04898439004306e-09	7884	7558	0.999990915302158	0.992109513727349	86603295	88602820	ENSG00000196730	DAPK1	protein_coding	87497867	1	58826	20277	583555	2	0	8	86603295	88602820	1999525	14210
IBD_DeLange_28067908_1	IBD (DeLange, EUR)	IMD	Blood_eQTLGen	Blood_eQTLGen	Full_Blood	Bulk blood	ENSG00000135047	CTSL	6885	0	0.109251926080085	0	0.890338330084058	0.000409743835682273	9:87722756	rs2378756	chr9.2		9	87722756	9:87678444	2.0880515548505e-308	9:88081422	4.04898439004306e-09	8005	7654	0.999999999999868	0.991474779004348	86728492	88728318	ENSG00000135047	CTSL1	protein_coding	87726119	1	-3363	-47675	355303	0	0	5	86728492	88728318	1999826	14174
IBD_DeLange_28067908_1	IBD (DeLange, EUR)	IMD	Blood_eQTLGen	Blood_eQTLGen	Full_Blood	Bulk blood	ENSG00000214888	NPAP1P9	6933	8.08190188740351e-87	0.10929315852396	6.58353628723815e-86	0.890303834048669	0.000403007427384292	9:87968606	rs560019	chr9.2		9	87968606	9:87968606	7.8093e-93	9:88081422	4.04898439004306e-09	7996	7724	0.999999999999632	0.990621165538164	86858324	88858028	ENSG00000214888	XXyac-YM21GA2.7	transcribed_unprocessed_pseudogene	87859599	-1	-109007	-109007	-221823	2	2	3	86858324	88858028	1999704	14226
IBD_DeLange_28067908_1	IBD (DeLange, EUR)	IMD	Blood_eQTLGen	Blood_eQTLGen	Full_Blood	Bulk blood	ENSG00000156345	CDK20	7162	2.11403030238819e-06	0.109177471491505	1.72329713005838e-05	0.88998192620076	0.00082125530613138	9:87974055	rs28364935	chr9.2		9	87974055	9:87974055	3.6458e-11	9:88081422	4.04898439004306e-09	8336	7937	0.948511388708824	0.99131143957144	86970801	88970309	ENSG00000156345	CDK20	protein_coding	87974533	-1	478	478	-106889	0	0	0	86970801	88970309	1999508	14182
IBD_DeLange_28067908_1	IBD (DeLange, EUR)	IMD	Blood_eQTLGen	Blood_eQTLGen	Full_Blood	Bulk blood	ENSG00000106723	SPIN1	6849	0.0245602605418541	0.0802625846747374	0.208461433789728	0.681238066967266	0.00547765402641424	9:88081422	rs11142085	chr9.2		9	88081422	9:88415581	2.2563e-06	9:88081422	4.04898439004306e-09	7955	7670	0.97718301980342	0.990888824956774	87434289	89433346	ENSG00000106723	SPIN1	protein_coding	88388444	1	-307022	27137	-307022	1	1	1	87434289	89433346	1999057	14153
IBD_DeLange_28067908_1	IBD (DeLange, EUR)	IMD	Blood_eQTLGen	Blood_eQTLGen	Full_Blood	Bulk blood	ENSG00000196739	COL27A1	6801	1.88124347224408e-43	2.86446129615966e-21	6.56752972981774e-23	1	1.05286462955618e-23	9:114156555	rs2808792	chr9.3		9	114156555	9:114156555	3.6092e-29	9:114817177	4.93240326717865e-27	7612	7506	1	1	113234211	115234000	ENSG00000196739	COL27A1	protein_coding	114155537	1	1018	1018	661640	0	0	10	113234211	115234000	1999789	14211
IBD_DeLange_28067908_1	IBD (DeLange, EUR)	IMD	Blood_eQTLGen	Blood_eQTLGen	Full_Blood	Bulk blood	ENSG00000228278	ORM2	6781	0	2.86446129615992e-21	0	1	9.61173301303812e-24	9:114315893	rs9299216	chr9.3		9	114315893	9:114306943	2.0880515548505e-308	9:114817177	4.93240326717865e-27	7606	7480	1.00000000000002	1	113332200	115331312	ENSG00000228278	ORM2	protein_coding	114329869	1	-13976	-22926	487308	1	1	8	113331909	115331557	1999648	14227
IBD_DeLange_28067908_1	IBD (DeLange, EUR)	IMD	Blood_eQTLGen	Blood_eQTLGen	Full_Blood	Bulk blood	ENSG00000229314	ORM1	6290	0	2.86446129615927e-21	0	1	9.61173301038169e-24	9:114315893	rs9299216	chr9.3		9	114315893	9:114302279	2.0880515548505e-308	9:114817177	4.93240326717865e-27	6657	7470	0.999999999999908	1	113325463	115323987	ENSG00000229314	ORM1	protein_coding	114323098	1	-7205	-20819	494079	0	0	9	113325463	115323987	1998524	14229
IBD_DeLange_28067908_1	IBD (DeLange, EUR)	IMD	Blood_eQTLGen	Blood_eQTLGen	Full_Blood	Bulk blood	ENSG00000106948	AKNA	6748	6.46441337833231e-120	2.86446129615968e-21	2.25676408579827e-99	1	9.16059769192291e-24	9:114429559	rs4978585	chr9.3		9	114429559	9:114429559	2.5978e-106	9:114817177	4.93240326717865e-27	7559	7451	0.999999999999988	1	113364546	115364031	ENSG00000106948	AKNA	protein_coding	114387982	-1	-41577	-41577	-429195	1	1	7	113364546	115364031	1999485	14154
IBD_DeLange_28067908_1	IBD (DeLange, EUR)	IMD	Blood_eQTLGen	Blood_eQTLGen	Full_Blood	Bulk blood	ENSG00000095397	WHRN	6818	9.52644908805934e-221	2.86446129615959e-21	3.32573845589449e-200	1	1.58568702448197e-23	9:114510159	rs1535964	chr9.3		9	114510159	9:114510159	1.3411e-207	9:114817177	4.93240326717865e-27	7606	7531	1.00000000000001	1	113454458	115453751	ENSG00000095397	DFNB31	protein_coding	114505473	-1	-4686	-4686	-311704	0	0	5	113454458	115453751	1999293	14149
IBD_DeLange_28067908_1	IBD (DeLange, EUR)	IMD	Blood_eQTLGen	Blood_eQTLGen	Full_Blood	Bulk blood	ENSG00000136888	ATP6V1G1	7074	3.60041749470211e-52	2.86446129615964e-21	1.25692656400321e-31	1	6.77902393575919e-23	9:114576946	rs114240052	chr9.3		9	114576946	9:114576946	1.4387e-38	9:114817177	4.93240326717865e-27	7946	7793	0.998972404297725	1	113593135	115592990	ENSG00000136888	ATP6V1G1	protein_coding	114587769	1	-10823	-10823	229408	0	0	4	113593135	115592990	1999855	14175
IBD_DeLange_28067908_1	IBD (DeLange, EUR)	IMD	Blood_eQTLGen	Blood_eQTLGen	Full_Blood	Bulk blood	ENSG00000157693	TMEM268	7058	1.05699460188924e-249	2.86446129615992e-21	3.69002926765448e-229	1	4.19602650305461e-23	9:114622718	rs7032258	chr9.3		9	114622718	9:114622718	7.3306e-237	9:114817177	4.93240326717865e-27	7943	7781	0.999999999999967	1	113628882	115628778	ENSG00000157693	C9orf91	protein_coding	114611291	1	11427	11427	205886	0	0	3	113628882	115628778	1999896	14184
IBD_DeLange_28067908_1	IBD (DeLange, EUR)	IMD	Blood_eQTLGen	Blood_eQTLGen	Full_Blood	Bulk blood	ENSG00000157657	ZNF618	6473	2.73601061828582e-25	2.86418637501033e-21	9.55157125688504e-05	0.999904022513709	4.61773725110273e-07	9:114790969	rs4246905	chr9.3		9	114790969	9:113894203	1.7479e-10	9:114817177	4.93240326717865e-27	7210	7267	0.999951017866861	1	112966650	114966008	ENSG00000157657	ZNF618	protein_coding	113876309	1	914660	17894	940868	11	0	12	112966650	114966008	1999358	14183
IBD_DeLange_28067908_1	IBD (DeLange, EUR)	IMD	Blood_eQTLGen	Blood_eQTLGen	Full_Blood	Bulk blood	ENSG00000106952	TNFSF8	7122	2.69757671050756e-303	2.86446129608014e-21	9.41739626269074e-283	0.999999999972147	2.78959139360643e-11	9:114882360	rs10817679	chr9.3		9	114882360	9:114882360	1.3957e-290	9:114817177	4.93240326717865e-27	8071	7859	0.999999999999947	1	113912109	115911742	ENSG00000106952	TNFSF8	protein_coding	114930591	-1	48231	48231	113414	0	0	0	113912109	115911742	1999633	14155
IBD_DeLange_28067908_1	IBD (DeLange, EUR)	IMD	Blood_eQTLGen	Blood_eQTLGen	Full_Blood	Bulk blood	ENSG00000107147	KCNT1	7870	1.57745573181692e-141	1.23020457163352e-30	1.28227106953624e-111	1	7.70717129794338e-33	9:135770427	rs17038714	chr9.5		9	135770427	9:135770427	5.162e-119	9:136374746	2.33676608746071e-36	9332	8816	1	1	134747789	136744552	ENSG00000107147	KCNT1	protein_coding	135702185	1	68242	68242	672561	0	0	13	134747789	136744552	1996763	14161
IBD_DeLange_28067908_1	IBD (DeLange, EUR)	IMD	Blood_eQTLGen	Blood_eQTLGen	Full_Blood	Bulk blood	ENSG00000130559	CAMSAP1	7565	6.31752457216585e-151	1.23020457163348e-30	5.13534473683267e-121	1	6.60439280222055e-33	9:135873787	rs10081717	chr9.5		9	135873787	9:135873787	4.3125e-128	9:136374746	2.33676608746071e-36	9076	8503	1.00000000000002	1	134858138	136855102	ENSG00000130559	CAMSAP1	protein_coding	135907546	-1	33759	33759	-467200	0	0	12	134858138	136855102	1996964	14171
IBD_DeLange_28067908_1	IBD (DeLange, EUR)	IMD	Blood_eQTLGen	Blood_eQTLGen	Full_Blood	Bulk blood	ENSG00000238058	CAMSAP1-DT	6962	6.39646821666781e-75	1.23020457163354e-30	5.19951588878768e-45	1	4.09080267291385e-33	9:135914619	rs10122480	chr9.5		9	135914619	9:135914619	1.8901e-51	9:136374746	2.33676608746071e-36	7532	8349	0.99999999999991	1	134910865	136907480	ENSG00000238058	RP11-432J22.2	lncRNA	135908267	1	6352	6352	466479	0	0	11	134910865	136907480	1996615	14232
IBD_DeLange_28067908_1	IBD (DeLange, EUR)	IMD	Blood_eQTLGen	Blood_eQTLGen	Full_Blood	Bulk blood	ENSG00000130560	UBAC1	7409	2.97441759821237e-164	1.23020457163348e-30	2.41782356105435e-134	1	1.42183590968036e-31	9:135934254	rs62585226	chr9.5		9	135934254	9:135934254	8.2851e-142	9:136374746	2.33676608746071e-36	8859	8323	1.00000000000003	1	134947324	136944466	ENSG00000130560	UBAC1	protein_coding	135961373	-1	27119	27119	-413373	0	0	10	134947324	136944497	1997173	14172
IBD_DeLange_28067908_1	IBD (DeLange, EUR)	IMD	Blood_eQTLGen	Blood_eQTLGen	Full_Blood	Bulk blood	ENSG00000148411	NACC2	7218	1.9469396261938e-308	1.23020457163362e-30	7.33722425303856e-294	1	5.23237502774754e-33	9:136090247	rs1717418	chr9.5		9	136090247	9:136090247	1.0154e-301	9:136374746	2.33676608746071e-36	8582	8135	0.999999999999986	1	135051031	137048292	ENSG00000148411	NACC2	protein_coding	136095289	-1	5042	5042	-279457	0	0	9	135051031	137048292	1997261	14181
IBD_DeLange_28067908_1	IBD (DeLange, EUR)	IMD	Blood_eQTLGen	Blood_eQTLGen	Full_Blood	Bulk blood	ENSG00000238227	TMEM250	6979	6.14641029011188e-83	1.23020457163354e-30	4.99625056826957e-53	1	5.27844795643705e-33	9:136090247	rs1717418	chr9.5		9	136090247	9:136090247	8.8879e-60	9:136374746	2.33676608746071e-36	8204	8029	0.999999908899279	1	135117787	137113669	ENSG00000238227	C9orf69	protein_coding	136118875	-1	28628	28628	-255871	2	2	7	135117787	137113991	1996204	14233
IBD_DeLange_28067908_1	IBD (DeLange, EUR)	IMD	Blood_eQTLGen	Blood_eQTLGen	Full_Blood	Bulk blood	ENSG00000160360	GPSM1	6608	5.39301431631359e-215	1.23020457163348e-30	4.38383537231727e-185	1	1.10776434714423e-32	9:136330280	rs28595751	chr9.5		9	136330280	9:136330280	6.6318e-193	9:136374746	2.33676608746071e-36	7916	7531	0.999999999999993	1	135346156	137343139	ENSG00000160360	GPSM1	protein_coding	136327539	1	2741	2741	47207	0	0	2	135346156	137343139	1996983	14186
IBD_DeLange_28067908_1	IBD (DeLange, EUR)	IMD	Blood_eQTLGen	Blood_eQTLGen	Full_Blood	Bulk blood	ENSG00000176058	TPRN	5147	1.04449603793225e-46	1.23020457163352e-30	8.49042559275577e-17	1	4.65694525322145e-19	9:136371953	rs10781499	chr9.5		9	136371953	9:137177231	4.7025e-23	9:136374746	2.33676608746071e-36	6559	5986	0.999999948718638	1	136200552	138199005	ENSG00000176058	TPRN	protein_coding	137200741	-1	828788	23510	825995	61	2	60	136200552	138199487	1998935	14194
IBD_DeLange_28067908_1	IBD (DeLange, EUR)	IMD	Blood_eQTLGen	Blood_eQTLGen	Full_Blood	Bulk blood	ENSG00000107223	EDF1	5786	1.90847643854876e-33	1.22828279517798e-30	0.00155134884274944	0.998437818267637	1.0832889610752e-05	9:136372044	rs4077515	chr9.5		9	136372044	9:136929218	7.8616e-09	9:136374746	2.33676608746071e-36	7056	6672	0.980548761006962	1	135867176	137864194	ENSG00000107223	EDF1	protein_coding	136866308	-1	494264	-62910	491562	33	1	32	135867176	137864194	1997018	14162
IBD_DeLange_28067908_1	IBD (DeLange, EUR)	IMD	Blood_eQTLGen	Blood_eQTLGen	Full_Blood	Bulk blood	ENSG00000196422	PPP1R26	8093	1.3545823632596e-37	1.23020443536549e-30	1.1011033404476e-07	0.999999889230088	6.59575674031256e-10	9:136372044	rs4077515	chr9.5		9	136372044	9:135441583	2.2073e-13	9:136374746	2.33676608746071e-36	9642	9010	0.999999509077765	1	134485599	136481510	ENSG00000196422	PPP1R26	protein_coding	135479782	1	892262	-38199	894964	17	0	18	134485599	136481510	1995911	14209
IBD_DeLange_28067908_1	IBD (DeLange, EUR)	IMD	Blood_eQTLGen	Blood_eQTLGen	Full_Blood	Bulk blood	ENSG00000198569	SLC34A3	4813	6.52120686746859e-32	1.16443012658902e-30	0.0530091256189152	0.946532817737856	0.000458056643225725	9:136372044	rs4077515	chr9.5		9	136372044	9:137240314	5.8673e-08	9:136374746	2.33676608746071e-36	5884	5839	0.930951609766063	1	136236468	138211489	ENSG00000198569	SLC34A3	protein_coding	137230901	1	-858857	9413	-856155	68	0	67	136236468	138217446	1980978	14219
IBD_DeLange_28067908_1	IBD (DeLange, EUR)	IMD	Blood_eQTLGen	Blood_eQTLGen	Full_Blood	Bulk blood	ENSG00000213590	RP11-229P13.2	5013	8.00183243787924e-34	1.22939277971846e-30	0.000650447301399145	0.999340097413346	9.45528524906663e-06	9:136372044	rs4077515	chr9.5		9	136372044	9:136918005	1.7121e-09	9:136374746	2.33676608746071e-36	5369	6613	0.999370231570076	1	135939290	137936139	ENSG00000213590	RP11-229P13.2	processed_pseudogene	136935840	1	-563796	-17835	-561094	35	0	34	135939290	137936213	1996923	14224
IBD_DeLange_28067908_1	IBD (DeLange, EUR)	IMD	Blood_eQTLGen	Blood_eQTLGen	Full_Blood	Bulk blood	ENSG00000122140	MRPS2	8111	6.41870976160604e-32	1.16584193876137e-30	0.052175954386862	0.94768107180682	0.000142973806312891	9:136374746	rs3829110	chr9.5		9	136374746	9:135504352	5.7211e-07	9:136374746	2.33676608746071e-36	9678	8999	0.914398690691424	1	134502593	136499703	ENSG00000122140	MRPS2	protein_coding	135500682	1	874064	3670	874064	15	0	15	134502593	136499703	1997110	14169
IBD_DeLange_28067908_1	IBD (DeLange, EUR)	IMD	Blood_eQTLGen	Blood_eQTLGen	Full_Blood	Bulk blood	ENSG00000159069	FBXW5	5727	1.59096803015775e-42	1.23020457163194e-30	1.29325485113844e-12	0.999999999998707	3.6903452183401e-15	9:136374746	rs3829110	chr9.5		9	136374746	9:136932658	7.9024e-18	9:136374746	2.33676608746071e-36	7026	6601	0.962762408638642	1	135945267	137941113	ENSG00000159069	FBXW5	protein_coding	136944738	-1	569992	12080	569992	36	2	36	135945267	137941113	1995846	14185
IBD_DeLange_28067908_1	IBD (DeLange, EUR)	IMD	Blood_eQTLGen	Blood_eQTLGen	Full_Blood	Bulk blood	ENSG00000165661	QSOX2	6857	1.48314631212614e-42	1.23020457163205e-30	1.20560949481494e-12	0.999999999998792	3.5279440093401e-15	9:136374746	rs3829110	chr9.5		9	136374746	9:136228473	3.9161e-18	9:136374746	2.33676608746071e-36	8179	7754	0.929228329220656	1	135226144	137221888	ENSG00000165661	QSOX2	protein_coding	136245812	-1	-128934	17339	-128934	4	0	4	135226144	137223416	1997272	14187
IBD_DeLange_28067908_1	IBD (DeLange, EUR)	IMD	Blood_eQTLGen	Blood_eQTLGen	Full_Blood	Bulk blood	ENSG00000165688	PMPCA	6505	1.539873892474e-34	5.91234153702996e-31	0.000125172180951113	0.479557606969423	0.52031722084963	9:136374746	rs3829110	chr9.5		9	136374746	9:136418267	3.5874e-10	9:136374746	2.33676608746071e-36	7851	7418	0.999568399341243	1	135419839	137416640	ENSG00000165688	PMPCA	protein_coding	136410658	1	-35912	7609	-35912	2	0	2	135419816	137416640	1996824	14188
IBD_DeLange_28067908_1	IBD (DeLange, EUR)	IMD	Blood_eQTLGen	Blood_eQTLGen	Full_Blood	Bulk blood	ENSG00000176248	ANAPC2	5186	2.06905297658845e-31	1.02269320278987e-30	0.168187716441425	0.831318637403826	0.000493646154746497	9:136374746	rs3829110	chr9.5		9	136374746	9:137200984	5.7928e-07	9:136374746	2.33676608746071e-36	6579	6033	0.976473101360028	1	136184423	138181182	ENSG00000176248	ANAPC2	protein_coding	137188560	-1	813814	-12424	813814	58	2	58	136184423	138181182	1996759	14195
IBD_DeLange_28067908_1	IBD (DeLange, EUR)	IMD	Blood_eQTLGen	Blood_eQTLGen	Full_Blood	Bulk blood	ENSG00000177943	MAMDC4	5756	4.28065775944371e-41	1.2302045715906e-30	3.47963083388612e-11	0.999999999965112	9.78872910988809e-14	9:136374746	rs3829110	chr9.5		9	136374746	9:136962358	2.9381e-17	9:136374746	2.33676608746071e-36	7013	6643	0.9955349313823	1	135860058	137855473	ENSG00000177943	MAMDC4	protein_coding	136852346	1	-477600	110012	-477600	31	7	31	135860049	137855473	1995424	14198
IBD_DeLange_28067908_1	IBD (DeLange, EUR)	IMD	Blood_eQTLGen	Blood_eQTLGen	Full_Blood	Bulk blood	ENSG00000180539	LINC02908	5506	1.07398219325811e-33	1.22912602694791e-30	0.000873011056878142	0.999123272784254	3.71615886162716e-06	9:136374746	rs3829110	chr9.5		9	136374746	9:137032610	2.1296e-09	9:136374746	2.33676608746071e-36	6794	6419	0.999757025262429	1	136055860	138032049	ENSG00000180539	C9orf139	lncRNA	137027464	1	-652718	5146	-652718	44	2	44	136035550	138032049	1996499	14199
IBD_DeLange_28067908_1	IBD (DeLange, EUR)	IMD	Blood_eQTLGen	Blood_eQTLGen	Full_Blood	Bulk blood	ENSG00000184925	LCN12	5714	2.56955606287567e-45	1.23020457163352e-30	2.088722576818e-15	1	6.91698340824439e-18	9:136374746	rs3829110	chr9.5		9	136374746	9:136956223	5.1245e-21	9:136374746	2.33676608746071e-36	7011	6587	0.926919197664096	1	135955255	137952504	ENSG00000184925	LCN12	protein_coding	136952273	1	-577527	3950	-577527	38	0	38	135955255	137952504	1997249	14201
IBD_DeLange_28067908_1	IBD (DeLange, EUR)	IMD	Blood_eQTLGen	Blood_eQTLGen	Full_Blood	Bulk blood	ENSG00000187922	LCN10	5774	5.47888392568622e-39	1.23020456612215e-30	4.45363645365994e-09	0.9999999955199	2.64686672070256e-11	9:136374746	rs3829110	chr9.5		9	136374746	9:136751409	3.0026e-15	9:136374746	2.33676608746071e-36	7004	6659	0.999950128574194	1	135743764	137740740	ENSG00000187922	LCN10	protein_coding	136742940	-1	368194	-8469	368194	15	2	15	135743764	137740740	1996976	14205
IBD_DeLange_28067908_1	IBD (DeLange, EUR)	IMD	Blood_eQTLGen	Blood_eQTLGen	Full_Blood	Bulk blood	ENSG00000197191	CYSRT1	4409	7.12415068461972e-41	1.23020457156188e-30	5.79102927179003e-11	0.99999999994175	3.35026892798247e-13	9:136374746	rs3829110	chr9.5		9	136374746	9:137224523	8.0414e-18	9:136374746	2.33676608746071e-36	4890	5878	0.999999929702031	1	136228197	138211489	ENSG00000197191	C9orf169	protein_coding	137225174	1	-850428	-651	-850428	65	0	65	136228197	138214775	1986578	14212
IBD_DeLange_28067908_1	IBD (DeLange, EUR)	IMD	Blood_eQTLGen	Blood_eQTLGen	Full_Blood	Bulk blood	ENSG00000197768	STPG3	4855	6.38755529423555e-56	1.23020457163355e-30	5.1922708153765e-26	1	1.98024480247227e-28	9:136374746	rs3829110	chr9.5		9	136374746	9:137257660	1.6282e-31	9:136374746	2.33676608746071e-36	6125	5764	0.96529206462917	1	136255059	138211489	ENSG00000197768	C9orf173	protein_coding	137251286	1	-876540	6374	-876540	70	2	70	136255059	138217446	1962387	14215
IBD_DeLange_28067908_1	IBD (DeLange, EUR)	IMD	Blood_eQTLGen	Blood_eQTLGen	Full_Blood	Bulk blood	ENSG00000198435	NRARP	4822	2.93723325369015e-33	1.22725841823116e-30	0.00238759741381055	0.997605137107792	7.26547840206462e-06	9:136374746	rs3829110	chr9.5		9	136374746	9:137384826	1.3051e-08	9:136374746	2.33676608746071e-36	6168	5678	0.999748161701132	1	136324456	138211489	ENSG00000198435	NRARP	protein_coding	137302271	-1	927525	-82555	927525	76	0	76	136322635	138217446	1894811	14217
IBD_DeLange_28067908_1	IBD (DeLange, EUR)	IMD	Blood_eQTLGen	Blood_eQTLGen	Full_Blood	Bulk blood	ENSG00000228544	CCDC183-AS1	5569	1.25729481302464e-34	1.23007835841465e-30	0.000102202092401196	0.999897403902418	3.94005179216341e-07	9:136374746	rs3829110	chr9.5		9	136374746	9:136800370	2.3307e-10	9:136374746	2.33676608746071e-36	6576	6550	0.992396104661538	1	135809677	137806028	ENSG00000228544	KIAA1984-AS1	lncRNA	136808848	-1	434102	8478	434102	25	1	25	135809677	137806028	1996351	14228
IBD_DeLange_28067908_1	IBD (DeLange, EUR)	IMD	Blood_eQTLGen	Blood_eQTLGen	Full_Blood	Bulk blood	ENSG00000233198	RNF224	4919	4.03965107612484e-32	1.18931650625018e-30	0.0328372302401768	0.966762397567381	0.000400372192444442	9:136374746	rs3829110	chr9.5		9	136374746	9:137239267	9.5124e-08	9:136374746	2.33676608746071e-36	6184	5863	0.991298993470252	1	136231295	138211489	ENSG00000233198	RNF224	protein_coding	137227502	1	-852756	11765	-852756	66	1	66	136231295	138217446	1986151	14231
IBD_DeLange_28067908_1	IBD (DeLange, EUR)	IMD	Blood_eQTLGen	Blood_eQTLGen	Full_Blood	Bulk blood	ENSG00000260190	RP11-229P13.25	5170	1.20814141115912e-35	1.23019239763796e-30	9.82065454004031e-06	0.999990103937687	7.54077781952143e-08	9:136374746	rs3829110	chr9.5		9	136374746	9:136944845	7.8004e-11	9:136374746	2.33676608746071e-36	5589	6612	0.996042621564066	1	135940406	137937406	ENSG00000260190	RP11-229P13.25	lncRNA	136937988	-1	563242	-6857	563242	35	1	35	135940406	137937406	1997000	14236
IBD_DeLange_28067908_1	IBD (DeLange, EUR)	IMD	Blood_eQTLGen	Blood_eQTLGen	Full_Blood	Bulk blood	ENSG00000260193	LINC02846	6735	2.10787874422957e-49	1.23020457163352e-30	1.71343758008524e-19	1	1.09714797150772e-21	9:136374746	rs3829110	chr9.5		9	136374746	9:136122343	6.8406e-26	9:136374746	2.33676608746071e-36	7286	8072	0.994320774528898	1	135108618	137105663	ENSG00000260193	RP11-83N9.5	lncRNA	136110340	-1	-264406	-12003	-264406	8	2	8	135108618	137105663	1997045	14237
IBD_DeLange_28067908_1	IBD (DeLange, EUR)	IMD	Blood_eQTLGen	Blood_eQTLGen	Full_Blood	Bulk blood	ENSG00000187796	CARD9	6596	0	6.24078850679078e-32	0	0.0488273353326655	0.951172664667441	9:136377295	rs11794847	chr9.5		9	136377295	9:136344255	2.0880515548505e-308	9:136374746	2.33676608746071e-36	7935	7554	1.00000000000011	1	135370787	137367766	ENSG00000187796	CARD9	protein_coding	136373669	-1	-3626	29414	-1077	0	1	0	135370787	137367766	1996979	14204
IBD_DeLange_28067908_1	IBD (DeLange, EUR)	IMD	Blood_eQTLGen	Blood_eQTLGen	Full_Blood	Bulk blood	ENSG00000169692	AGPAT2	5906	1.41127803409659e-54	1.23020457163352e-30	1.14718971676607e-24	1	1.76651389929661e-25	9:136377606	rs10781507	chr9.5		9	136377606	9:136679525	6.7886e-31	9:136374746	2.33676608746071e-36	7137	6800	1	1	135683661	137679454	ENSG00000169692	AGPAT2	protein_coding	136687457	-1	309851	7932	312711	11	0	11	135683661	137679454	1995793	14193
IBD_DeLange_28067908_1	IBD (DeLange, EUR)	IMD	Blood_eQTLGen	Blood_eQTLGen	Full_Blood	Bulk blood	ENSG00000198454	LINC02692	5552	9.31794178161706e-33	1.22074566478334e-30	0.00757430267816691	0.992310881000262	0.00011481632157103	9:136378050	rs3812565	chr9.5		9	136378050	9:136955667	4.8425e-08	9:136374746	2.33676608746071e-36	6688	6543	0.996179669505625	1	135973227	137969309	ENSG00000198454	C9orf141	lncRNA	136969998	1	-591948	-14331	-595252	39	0	39	135973227	137969309	1996082	14218
IBD_DeLange_28067908_1	IBD (DeLange, EUR)	IMD	Blood_eQTLGen	Blood_eQTLGen	Full_Blood	Bulk blood	ENSG00000213221	DNLZ	6638	0	1.23020457163334e-30	0	1	1.18412209073495e-32	9:136404201	rs12235378	chr9.5		9	136404201	9:136345354	2.0880515548505e-308	9:136374746	2.33676608746071e-36	7998	7552	0.999999999999942	1	135364631	137358924	ENSG00000213221	DNLZ	protein_coding	136363744	-1	-40457	18390	-11002	2	0	1	135364631	137361278	1996647	14223
IBD_DeLange_28067908_1	IBD (DeLange, EUR)	IMD	Blood_eQTLGen	Blood_eQTLGen	Full_Blood	Bulk blood	ENSG00000165689	ENTR1	6537	0	1.23020457163334e-30	0	1	1.12318826463654e-21	9:136423417	rs1130635	chr9.5		9	136423417	9:136362695	2.0880515548505e-308	9:136374746	2.33676608746071e-36	7896	7457	1.00000000000006	1	135408899	137405835	ENSG00000165689	SDCCAG3	protein_coding	136410614	-1	-12803	47919	35868	1	3	1	135408899	137406223	1997324	14189
IBD_DeLange_28067908_1	IBD (DeLange, EUR)	IMD	Blood_eQTLGen	Blood_eQTLGen	Full_Blood	Bulk blood	ENSG00000148396	SEC16A	6340	1.10245120917049e-286	1.23020457163362e-30	8.96152749381055e-257	1	2.65729269671428e-16	9:136481510	rs4378078	chr9.5		9	136481510	9:136481510	2.148e-264	9:136374746	2.33676608746071e-36	7637	7305	1.00000000000001	1	135461691	137455835	ENSG00000148396	SEC16A	protein_coding	136483040	-1	1530	1530	108294	0	0	4	135461691	137455835	1994144	14179
IBD_DeLange_28067908_1	IBD (DeLange, EUR)	IMD	Blood_eQTLGen	Blood_eQTLGen	Full_Blood	Bulk blood	ENSG00000148400	NOTCH1	6280	2.54250457913979e-98	1.23020457163355e-30	2.066733157855e-68	1	7.54082411325355e-33	9:136564081	rs10870084	chr9.5		9	136564081	9:136564081	1.0565e-75	9:136374746	2.33676608746071e-36	7580	7225	0.999999999999988	1	135522988	137519958	ENSG00000148400	NOTCH1	protein_coding	136546048	-1	-18033	-18033	171302	1	1	7	135522988	137519958	1996970	14180
IBD_DeLange_28067908_1	IBD (DeLange, EUR)	IMD	Blood_eQTLGen	Blood_eQTLGen	Full_Blood	Bulk blood	ENSG00000165716	DIPK1B	5785	0	1.23020457163362e-30	1.99345358052082e-308	1	1.12865083756e-32	9:136714590	rs968511	chr9.5		9	136714590	9:136714590	2.0880515548505e-308	9:136374746	2.33676608746071e-36	7017	6673	1	1	135720991	137718156	ENSG00000165716	FAM69B	protein_coding	136712572	1	2018	2018	-337826	0	0	12	135720991	137718156	1997165	14190
IBD_DeLange_28067908_1	IBD (DeLange, EUR)	IMD	Blood_eQTLGen	Blood_eQTLGen	Full_Blood	Bulk blood	ENSG00000233016	SNHG7	5651	0	1.23020457163362e-30	0	1	1.08211114602226e-32	9:136726514	rs11145848	chr9.5		9	136726514	9:136719546	2.0880515548505e-308	9:136374746	2.33676608746071e-36	6739	6658	0.999999999999973	1	135727620	137723723	ENSG00000233016	SNHG7	lncRNA	136728184	-1	1670	8638	353438	0	0	13	135727620	137723723	1996103	14230
IBD_DeLange_28067908_1	IBD (DeLange, EUR)	IMD	Blood_eQTLGen	Blood_eQTLGen	Full_Blood	Bulk blood	ENSG00000204001	LCN8	5500	0	1.23020457163362e-30	0	1	5.77024323582397e-33	9:136757877	rs7045416	chr9.5		9	136757877	9:136720283	2.0880515548505e-308	9:136374746	2.33676608746071e-36	6205	6636	1	1	135759249	137756178	ENSG00000204001	LCN8	protein_coding	136758243	-1	366	37960	383497	0	5	18	135759249	137756178	1996929	14220
IBD_DeLange_28067908_1	IBD (DeLange, EUR)	IMD	Blood_eQTLGen	Blood_eQTLGen	Full_Blood	Bulk blood	ENSG00000244187	TMEM141	5673	3.50110492096073e-138	1.23020457163352e-30	2.84595343058408e-108	1	4.38701725294767e-33	9:136788772	rs2811786	chr9.5		9	136788772	9:136788772	3.0112e-115	9:136374746	2.33676608746071e-36	6884	6537	0.999999999999991	1	135798734	137795582	ENSG00000244187	TMEM141	protein_coding	136791344	1	-2572	-2572	-416598	0	0	19	135798734	137795582	1996848	14234
IBD_DeLange_28067908_1	IBD (DeLange, EUR)	IMD	Blood_eQTLGen	Blood_eQTLGen	Full_Blood	Bulk blood	ENSG00000213212	NCLP1	4999	1.87959927775652e-97	1.23020457163355e-30	1.52787538032045e-67	1	1.81090337664835e-32	9:136817306	rs2784093	chr9.5		9	136817306	9:136817306	7.6608e-76	9:136374746	2.33676608746071e-36	5342	6560	0.999096289984096	1	135816836	137813236	ENSG00000213212	NCLP1	processed_pseudogene	136815536	-1	-1770	-1770	440790	0	0	26	135816836	137813236	1996400	14222
IBD_DeLange_28067908_1	IBD (DeLange, EUR)	IMD	Blood_eQTLGen	Blood_eQTLGen	Full_Blood	Bulk blood	ENSG00000054148	PHPT1	5735	7.25073445074735e-296	1.23020457163362e-30	5.89392578920409e-266	1	5.14591695334876e-33	9:136860365	rs1806500	chr9.5		9	136860365	9:136860365	6.8417e-274	9:136374746	2.33676608746071e-36	6989	6622	0.999999999999962	1	135852681	137849679	ENSG00000054148	PHPT1	protein_coding	136849409	1	10956	10956	-474663	1	1	30	135852681	137849679	1996998	14147
IBD_DeLange_28067908_1	IBD (DeLange, EUR)	IMD	Blood_eQTLGen	Blood_eQTLGen	Full_Blood	Bulk blood	ENSG00000127191	TRAF2	5805	9.86619999480012e-111	1.23020457163355e-30	8.01996694070106e-81	1	4.99948850966608e-32	9:136920601	rs10781522	chr9.5		9	136920601	9:136920601	9.7796e-88	9:136374746	2.33676608746071e-36	7091	6685	0.999999999757569	1	135906938	137904185	ENSG00000127191	TRAF2	protein_coding	136886516	1	34085	34085	-511770	0	0	33	135906938	137904185	1997247	14170
IBD_DeLange_28067908_1	IBD (DeLange, EUR)	IMD	Blood_eQTLGen	Blood_eQTLGen	Full_Blood	Bulk blood	ENSG00000148362	PAXX	5631	2.73001238298707e-71	1.23020457163354e-30	2.21915317658266e-41	1	8.37084126665047e-33	9:136962187	rs908839	chr9.5		9	136962187	9:136962187	1.0024e-47	9:136374746	2.33676608746071e-36	6926	6500	0.95224248739943	1	135995978	137992893	ENSG00000148362	C9orf142	protein_coding	136992422	1	-30235	-30235	-617676	3	3	42	135995978	137992964	1996986	14178
IBD_DeLange_28067908_1	IBD (DeLange, EUR)	IMD	Blood_eQTLGen	Blood_eQTLGen	Full_Blood	Bulk blood	ENSG00000169583	CLIC3	5621	5.96323478619302e-205	1.23020457163348e-30	4.84735215889713e-175	1	7.53931783924497e-33	9:136962187	rs908839	chr9.5		9	136962187	9:136962187	1.8463e-182	9:136374746	2.33676608746071e-36	6916	6490	0.918925236861027	1	135998546	137995406	ENSG00000169583	CLIC3	protein_coding	136996568	-1	34381	34381	621822	4	4	43	135998546	137995406	1996860	14192
IBD_DeLange_28067908_1	IBD (DeLange, EUR)	IMD	Blood_eQTLGen	Blood_eQTLGen	Full_Blood	Bulk blood	ENSG00000214402	LCNL1	5638	1.22528907543806e-80	1.23020457163355e-30	9.96004326183778e-51	1	7.7262149006025e-33	9:136962187	rs908839	chr9.5		9	136962187	9:136962187	3.4633e-57	9:136374746	2.33676608746071e-36	6933	6508	0.974236582765597	1	135986781	137984114	ENSG00000214402	LCNL1	protein_coding	136982993	1	-20806	-20806	-608247	2	2	41	135986781	137984114	1997333	14225
IBD_DeLange_28067908_1	IBD (DeLange, EUR)	IMD	Blood_eQTLGen	Blood_eQTLGen	Full_Blood	Bulk blood	ENSG00000107317	PTGDS	5412	2.81954042521578e-171	1.23020457163348e-30	2.29192809897608e-141	1	3.27283856696711e-32	9:136962358	rs885070	chr9.5		9	136962358	9:136962358	7.2796e-149	9:136374746	2.33676608746071e-36	6167	6518	0.999999999999984	1	135984122	137980968	ENSG00000107317	PTGDS	protein_coding	136977504	1	-15146	-15146	-602758	1	1	40	135984122	137980968	1996846	14165
IBD_DeLange_28067908_1	IBD (DeLange, EUR)	IMD	Blood_eQTLGen	Blood_eQTLGen	Full_Blood	Bulk blood	ENSG00000180549	FUT7	5546	0	1.23020457163362e-30	0	1	7.24110198481387e-33	9:137032508	rs10732706	chr9.5		9	137032508	9:137017726	2.0880515548505e-308	9:136374746	2.33676608746071e-36	6843	6418	1.00000000000011	1	136037961	138031327	ENSG00000180549	FUT7	protein_coding	137032088	-1	-420	14362	657342	0	2	46	136035550	138031327	1995777	14200
IBD_DeLange_28067908_1	IBD (DeLange, EUR)	IMD	Blood_eQTLGen	Blood_eQTLGen	Full_Blood	Bulk blood	ENSG00000107331	ABCA2	5577	2.01641889073529e-221	1.23020457163348e-30	1.6390923405997e-191	1	5.11594182445069e-33	9:137032610	rs4880192	chr9.5		9	137032610	9:137032610	3.4364e-199	9:136374746	2.33676608746071e-36	6880	6444	0.999999999999996	1	136020761	138017793	ENSG00000107331	ABCA2	protein_coding	137028237	-1	-4373	-4373	653491	1	1	45	136020761	138017793	1997032	14166
IBD_DeLange_28067908_1	IBD (DeLange, EUR)	IMD	Blood_eQTLGen	Blood_eQTLGen	Full_Blood	Bulk blood	ENSG00000107281	NPDC1	5342	5.58642019744437e-218	1.23020457163348e-30	4.54104977843346e-188	1	6.62884311469252e-32	9:137044154	rs10747042	chr9.5		9	137044154	9:137044154	5.2402e-199	9:136374746	2.33676608746071e-36	6104	6442	0.99999999999998	1	136055860	138042679	ENSG00000107281	NPDC1	protein_coding	137046177	-1	2023	2023	671431	0	0	48	136047132	138042679	1995547	14164
IBD_DeLange_28067908_1	IBD (DeLange, EUR)	IMD	Blood_eQTLGen	Blood_eQTLGen	Full_Blood	Bulk blood	ENSG00000054179	ENTPD2	5595	2.23644847527189e-243	1.23020457163348e-30	1.81794843462675e-213	1	4.62139422405494e-33	9:137074745	rs11794029	chr9.5		9	137074745	9:137074745	3.5828e-221	9:136374746	2.33676608746071e-36	6902	6461	0.999999999999972	1	136055860	138050484	ENSG00000054179	ENTPD2	protein_coding	137054061	-1	-20684	-20684	679315	1	1	49	136053757	138050484	1996727	14148
IBD_DeLange_28067908_1	IBD (DeLange, EUR)	IMD	Blood_eQTLGen	Blood_eQTLGen	Full_Blood	Bulk blood	ENSG00000186193	SAPCD2	5435	0	1.23020457163362e-30	0	1	4.61507464751826e-33	9:137074745	rs11794029	chr9.5		9	137074745	9:137064131	2.0880515548505e-308	9:136374746	2.33676608746071e-36	6566	6419	0.999999999999902	1	136069099	138065389	ENSG00000186193	SAPCD2	protein_coding	137070557	-1	-4188	6426	695811	0	0	50	136069099	138065389	1996290	14202
IBD_DeLange_28067908_1	IBD (DeLange, EUR)	IMD	Blood_eQTLGen	Blood_eQTLGen	Full_Blood	Bulk blood	ENSG00000197355	UAP1L1	5492	0	1.23020457163362e-30	0	1	4.61369549926505e-33	9:137074745	rs11794029	chr9.5		9	137074745	9:137046201	2.0880515548505e-308	9:136374746	2.33676608746071e-36	6791	6357	0.999999999999984	1	136083692	138080313	ENSG00000197355	UAP1L1	protein_coding	137077517	1	-2772	-31316	-702771	0	2	51	136083692	138080313	1996621	14213
IBD_DeLange_28067908_1	IBD (DeLange, EUR)	IMD	Blood_eQTLGen	Blood_eQTLGen	Full_Blood	Bulk blood	ENSG00000268996	MAN1B1-DT	5031	6.01512377475417e-61	1.23020457163354e-30	4.88953131328958e-31	1	1.56912137639334e-32	9:137085933	rs1018330	chr9.5		9	137085933	9:137085933	2.714e-37	9:136374746	2.33676608746071e-36	5579	6335	0.999999999923871	1	136089163	138085117	ENSG00000268996	AL807752.1	lncRNA	137086817	-1	884	884	712071	0	0	52	136089163	138085117	1995954	14238
IBD_DeLange_28067908_1	IBD (DeLange, EUR)	IMD	Blood_eQTLGen	Blood_eQTLGen	Full_Blood	Bulk blood	ENSG00000176978	DPP7	5404	1.7843602870009e-170	1.23020457163348e-30	1.45045818243993e-140	1	4.38316671481227e-33	9:137111464	rs72763269	chr9.5		9	137111464	9:137111464	6.6597e-148	9:136374746	2.33676608746071e-36	6715	6262	1.00000000000002	1	136116441	138112215	ENSG00000176978	DPP7	protein_coding	137114733	-1	3269	3269	739987	0	0	54	136115838	138112215	1996377	14196
IBD_DeLange_28067908_1	IBD (DeLange, EUR)	IMD	Blood_eQTLGen	Blood_eQTLGen	Full_Blood	Bulk blood	ENSG00000177239	MAN1B1	5432	0	1.23020457163362e-30	0	1	4.38316671481252e-33	9:137111464	rs72763269	chr9.5		9	137111464	9:137060775	2.0880515548505e-308	9:136374746	2.33676608746071e-36	6728	6299	1	1	136100677	138097919	ENSG00000177239	MAN1B1	protein_coding	137086985	1	24479	-26210	-712239	0	3	53	136100677	138097919	1997242	14197
IBD_DeLange_28067908_1	IBD (DeLange, EUR)	IMD	Blood_eQTLGen	Blood_eQTLGen	Full_Blood	Bulk blood	ENSG00000188566	NDOR1	5042	1.10117088208784e-62	1.23020457163354e-30	8.95112006148413e-33	1	1.04920937576781e-32	9:137211909	rs34499319	chr9.5		9	137211909	9:137211909	1.3365e-40	9:136374746	2.33676608746071e-36	6448	5936	0.999999999999985	1	136213988	138211489	ENSG00000188566	NDOR1	protein_coding	137205700	1	6209	6209	-830954	0	0	62	136213988	138214775	2000787	14206
IBD_DeLange_28067908_1	IBD (DeLange, EUR)	IMD	Blood_eQTLGen	Blood_eQTLGen	Full_Blood	Bulk blood	ENSG00000188986	NELFB	4849	6.20157923195312e-118	1.23020457163352e-30	5.04109590790922e-88	1	5.66467388586943e-33	9:137268581	rs9696384	chr9.5		9	137268581	9:137268581	3.2011e-95	9:136374746	2.33676608746071e-36	6221	5709	0.999881279515461	1	136268007	138211489	ENSG00000188986	NELFB	protein_coding	137255327	1	13254	13254	-880581	0	0	72	136267332	138217446	1950114	14208
IBD_DeLange_28067908_1	IBD (DeLange, EUR)	IMD	Blood_eQTLGen	Blood_eQTLGen	Full_Blood	Bulk blood	ENSG00000198113	TOR4A	4822	1.29738016354924e-73	1.23020457163355e-30	1.05460522051751e-43	1	8.06538548988326e-33	9:137282362	rs112239920	chr9.5		9	137282362	9:137282362	7.7045e-51	9:136374746	2.33676608746071e-36	6187	5678	1.00000000000001	1	136324456	138211489	ENSG00000198113	TOR4A	protein_coding	137277726	1	4636	4636	-902980	0	0	73	136322635	138217446	1894811	14216
IBD_DeLange_28067908_1	IBD (DeLange, EUR)	IMD	Blood_eQTLGen	Blood_eQTLGen	Full_Blood	Bulk blood	ENSG00000224597	SVIL-AS1	7075	2.96225479165864e-227	8.79229865169759e-08	3.36914684882575e-220	0.999999911543231	5.33786016827426e-10	10:29427002	rs61839297	chr10.1		10	29427002	10:29427002	6.3259e-235	10:30401447	3.35278873098518e-13	7567	8491	1.00000000000002	0.999999988454064	28448701	30447743	ENSG00000224597	PTCHD3P1	transcribed_unprocessed_pseudogene	29409618	1	17384	17384	991829	0	0	5	28448701	30447743	1999042	14314
IBD_DeLange_28067908_1	IBD (DeLange, EUR)	IMD	Blood_eQTLGen	Blood_eQTLGen	Full_Blood	Bulk blood	ENSG00000197321	SVIL	7797	1.51210378990121e-66	6.81416115180375e-08	2.21906064841906e-59	0.999999931547793	3.10586596091052e-10	10:29781842	rs61848718	chr10.1		10	29781842	10:29781842	6.4164e-66	10:30401447	3.35278873098518e-13	8911	8720	0.999999999999991	0.999999993594994	28597608	30596975	ENSG00000197321	SVIL	protein_coding	29634971	-1	-146871	-146871	-766476	0	0	3	28597608	30596975	1999367	14306
IBD_DeLange_28067908_1	IBD (DeLange, EUR)	IMD	Blood_eQTLGen	Blood_eQTLGen	Full_Blood	Bulk blood	ENSG00000259994	RP11-305E6.4	6492	3.25757910526331e-46	6.81416118079665e-08	4.78060145012841e-39	0.999999931534165	3.24229522655371e-10	10:30307103	rs10826780	chr10.1		10	30307103	10:30307103	1.3122e-45	10:30401447	3.35278873098518e-13	6939	7858	0.999991454684593	0.999999990685884	29304574	31303478	ENSG00000259994	RP11-305E6.4	lncRNA	30306066	-1	-1037	-1037	-95381	0	0	1	29304574	31303478	1998904	14330
IBD_DeLange_28067908_1	IBD (DeLange, EUR)	IMD	Blood_eQTLGen	Blood_eQTLGen	Full_Blood	Bulk blood	ENSG00000107951	MTPAP	6844	1.59530054902171e-210	6.81416116013428e-08	2.34115454907184e-203	0.99999993154461	3.13790814345142e-10	10:30342763	rs3802622	chr10.1		10	30342763	10:30342763	1.1706e-210	10:30401447	3.35278873098518e-13	7709	7727	0.999999999173635	0.999999993455032	29342318	31340872	ENSG00000107951	MTPAP	protein_coding	30349278	-1	6515	6515	-52169	0	0	0	29342318	31340872	1998554	14255
IBD_DeLange_28067908_1	IBD (DeLange, EUR)	IMD	Blood_eQTLGen	Blood_eQTLGen	Full_Blood	Bulk blood	ENSG00000107968	MAP3K8	6726	4.33874988825697e-140	6.79144542895028e-08	6.36725415524378e-133	0.996659645934262	0.00334028615129503	10:30492359	rs588931	chr10.1		10	30492359	10:30492359	3.6577e-140	10:30401447	3.35278873098518e-13	7685	7518	0.999999999999969	0.999999994237374	29448471	31447554	ENSG00000107968	MAP3K8	protein_coding	30434184	1	58175	58175	-32737	0	0	0	29448471	31447554	1999083	14256
IBD_DeLange_28067908_1	IBD (DeLange, EUR)	IMD	Blood_eQTLGen	Blood_eQTLGen	Full_Blood	Bulk blood	ENSG00000228800	RP11-253D19.1	5646	2.62248338424305e-55	6.81416122267423e-08	3.84857815568735e-48	0.999999930921833	9.36560327202644e-10	10:30529714	rs4749561	chr10.1		10	30529714	10:30529714	2.285e-55	10:30401447	3.35278873098518e-13	5905	7266	0.999999999999998	0.99999998164694	29554198	31553742	ENSG00000228800	RP11-253D19.1	lncRNA	30554627	-1	24913	24913	153180	0	0	2	29554198	31553742	1999544	14321
IBD_DeLange_28067908_1	IBD (DeLange, EUR)	IMD	Blood_eQTLGen	Blood_eQTLGen	Full_Blood	Bulk blood	ENSG00000234814	SVIL2P	5710	2.32768662911734e-62	6.81416117127563e-08	3.41595452618493e-55	0.999999931433168	4.25215335480894e-10	10:30698734	rs7083477	chr10.1		10	30698734	10:30698734	1.9337e-63	10:30401447	3.35278873098518e-13	6141	7021	1	0.999999988095932	29695412	31694025	ENSG00000234814	SVILP1	transcribed_unprocessed_pseudogene	30655651	1	43083	43083	-254204	0	0	6	29695412	31694025	1998613	14326
IBD_DeLange_28067908_1	IBD (DeLange, EUR)	IMD	Blood_eQTLGen	Blood_eQTLGen	Full_Blood	Bulk blood	ENSG00000237135	DDX10P1	5341	1.43380954627856e-133	6.81416085179133e-08	2.10416143552524e-126	0.999999931441894	4.16496740119474e-10	10:30860616	rs17295437	chr10.1		10	30860616	10:30860616	1.945e-135	10:30401447	3.35278873098518e-13	5720	6645	1	0.999999988204159	29920156	31919983	ENSG00000237135	DDX10P1	processed_pseudogene	30921235	-1	60619	60619	519788	0	0	9	29920156	31919983	1999827	14328
IBD_DeLange_28067908_1	IBD (DeLange, EUR)	IMD	Blood_eQTLGen	Blood_eQTLGen	Full_Blood	Bulk blood	ENSG00000183621	ZNF438	5830	3.34276241642804e-90	6.81415917291715e-08	4.90561212773453e-83	0.999999931633769	2.24629321753752e-10	10:30987048	rs2994647	chr10.1		10	30987048	10:30987048	5.9839e-90	10:30401447	3.35278873098518e-13	6711	6565	1.00000000000001	0.999999993412453	29938514	31938113	ENSG00000183621	ZNF438	protein_coding	31031865	-1	44817	44817	630418	0	0	10	29938514	31938113	1999599	14300
IBD_DeLange_28067908_1	IBD (DeLange, EUR)	IMD	Blood_eQTLGen	Blood_eQTLGen	Full_Blood	Bulk blood	ENSG00000237036	ZEB1-AS1	5437	6.70430308178548e-15	6.81415055029231e-08	9.83879337811238e-08	0.999999828366015	5.104538307496e-09	10:31419475	rs161256	chr10.1		10	31419475	10:31381989	1.6674e-12	10:30401447	3.35278873098518e-13	5885	6517	0.971875895607408	0.999999989105265	30314068	32313665	ENSG00000237036	ZEB1-AS1	lncRNA	31320484	-1	-98991	-61505	919037	0	0	13	30314068	32313665	1999597	14327
IBD_DeLange_28067908_1	IBD (DeLange, EUR)	IMD	Blood_eQTLGen	Blood_eQTLGen	Full_Blood	Bulk blood	ENSG00000148498	PARD3	5452	3.20825988708512e-35	1.76151122762677e-08	1.82131103109949e-27	0.999999982294611	9.02733432713302e-11	10:34761645	rs11009923	chr10.2		10	34761645	10:34761645	6.0548e-33	10:35203904	3.88403225692695e-13	6148	6210	0.996669379452364	0.999999998564251	33462761	35461446	ENSG00000148498	PARD3	protein_coding	34815296	-1	53651	53651	-388608	0	0	3	33462761	35461446	1998685	14281
IBD_DeLange_28067908_1	IBD (DeLange, EUR)	IMD	Blood_eQTLGen	Blood_eQTLGen	Full_Blood	Bulk blood	ENSG00000108094	CUL2	4932	5.81575652999849e-97	5.50578998824293e-09	3.30157250794484e-89	0.311182989288327	0.688817005205886	10:35051631	rs2384287	chr10.2		10	35051631	10:35051631	1.315e-94	10:35203904	3.88403225692695e-13	5577	5639	0.981067316698998	0.999999998648497	34049945	36049476	ENSG00000108094	CUL2	protein_coding	35090341	-1	38710	38710	-113563	0	0	2	34049945	36049476	1999531	14260
IBD_DeLange_28067908_1	IBD (DeLange, EUR)	IMD	Blood_eQTLGen	Blood_eQTLGen	Full_Blood	Bulk blood	ENSG00000095794	CREM	5205	6.07385832624464e-36	1.76151102068667e-08	3.44809545736162e-28	0.999999970716445	1.16684419631957e-08	10:35105644	rs146330095	chr10.2		10	35105644	10:35105644	1.0717e-33	10:35203904	3.88403225692695e-13	5813	5913	0.975025209726542	0.999999998644382	34170392	36169487	ENSG00000095794	CREM	protein_coding	35126846	1	-21202	-21202	77058	1	1	0	34170392	36169487	1999095	14247
IBD_DeLange_28067908_1	IBD (DeLange, EUR)	IMD	Blood_eQTLGen	Blood_eQTLGen	Full_Blood	Bulk blood	ENSG00000177283	FZD8	5689	5.34237800607732e-13	1.76145731293923e-08	3.0328381605418e-05	0.999969479678854	1.74324433099136e-07	10:35241532	rs12764283	chr10.2		10	35241532	10:35653979	1.6676e-10	10:35203904	3.88403225692695e-13	6410	6386	0.999972607658062	0.99999999851399	34639907	36638874	ENSG00000177283	FZD8	protein_coding	35642296	-1	400764	-11683	438392	4	0	5	34639907	36638874	1998967	14296
IBD_DeLange_28067908_1	IBD (DeLange, EUR)	IMD	Blood_eQTLGen	Blood_eQTLGen	Full_Blood	Bulk blood	ENSG00000108100	CCNY	5338	3.43015062168675e-31	1.76151104208307e-08	1.94727735304542e-23	0.999999981836737	5.48158666876509e-10	10:35295457	rs7909877	chr10.2		10	35295457	10:35295457	3.5525e-29	10:35203904	3.88403225692695e-13	5955	6078	0.998012409786699	0.999999998514729	34409537	36408370	ENSG00000108100	CCNY	protein_coding	35336509	1	-41052	-41052	-132605	0	0	1	34409537	36408869	1999332	14261
IBD_DeLange_28067908_1	IBD (DeLange, EUR)	IMD	Blood_eQTLGen	Blood_eQTLGen	Full_Blood	Bulk blood	ENSG00000150347	ARID5B	5992	2.44124153418689e-305	9.45995466971221e-30	2.58060595364505e-276	1	7.30992895899307e-32	10:62183533	rs12767995	chr10.3		10	62183533	10:62183533	6.4171e-285	10:62685804	2.74224980090195e-36	7000	6853	1.00000000000005	1	60999993	62998744	ENSG00000150347	ARID5B	protein_coding	61901699	1	281834	281834	784105	0	0	6	60999993	62998744	1998751	14286
IBD_DeLange_28067908_1	IBD (DeLange, EUR)	IMD	Blood_eQTLGen	Blood_eQTLGen	Full_Blood	Bulk blood	ENSG00000182010	RTKN2	6111	0	9.45995466971006e-30	0	1	5.37966006996629e-31	10:62216171	rs10761614	chr10.3		10	62216171	10:62182180	2.0880515548505e-308	10:62685804	2.74224980090195e-36	7126	6984	0.99999957468704	1	61226717	63224888	ENSG00000182010	RTKN2	protein_coding	62268844	-1	52673	86664	-416960	0	0	5	61226693	63224888	1998195	14298
IBD_DeLange_28067908_1	IBD (DeLange, EUR)	IMD	Blood_eQTLGen	Blood_eQTLGen	Full_Blood	Bulk blood	ENSG00000138311	ZNF365	6175	0	9.45995466971221e-30	0	1	7.39674319914529e-32	10:62405526	rs10995147	chr10.3		10	62405526	10:62325942	2.0880515548505e-308	10:62685804	2.74224980090195e-36	6950	7042	0.999926609720888	1	61523288	63522865	ENSG00000138311	ZNF365	protein_coding	62374369	1	31157	-48427	311435	1	1	2	61523288	63522865	1999577	14280
IBD_DeLange_28067908_1	IBD (DeLange, EUR)	IMD	Blood_eQTLGen	Blood_eQTLGen	Full_Blood	Bulk blood	ENSG00000122877	EGR2	5735	1.75832490650226e-33	9.45814646834381e-30	0.000185870331084356	0.999808846724603	5.28294431580554e-06	10:62685804	rs10761659	chr10.3		10	62685804	10:62648607	4.1415e-10	10:62685804	2.74224980090195e-36	6134	6826	0.969009627053043	1	61866088	63865829	ENSG00000122877	EGR2	protein_coding	62816366	-1	130562	167759	130562	2	2	2	61866088	63865829	1999741	14273
IBD_DeLange_28067908_1	IBD (DeLange, EUR)	IMD	Blood_eQTLGen	Blood_eQTLGen	Full_Blood	Bulk blood	ENSG00000171988	JMJD1C	5930	5.80026749354319e-34	9.45937047846844e-30	6.13139036713813e-05	0.999938244990695	4.41105639305749e-07	10:62685804	rs10761659	chr10.3		10	62685804	10:63554059	8.6408e-11	10:62685804	2.74224980090195e-36	6707	6795	0.977789130868006	1	62317249	64315109	ENSG00000171988	JMJD1C	protein_coding	63465977	-1	780173	-88082	780173	7	1	7	62317249	64315944	1998695	14293
IBD_DeLange_28067908_1	IBD (DeLange, EUR)	IMD	Blood_eQTLGen	Blood_eQTLGen	Full_Blood	Bulk blood	ENSG00000181915	ADO	5990	2.86785366439951e-182	9.45995466971114e-30	3.03157231142093e-153	1	7.50947074565535e-21	10:62806498	rs224082	chr10.3		10	62806498	10:62806498	1.6918e-160	10:62685804	2.74224980090195e-36	6731	6818	0.999999999999994	1	61806984	63806437	ENSG00000181915	ADO	protein_coding	62804720	1	1778	1778	-118916	1	1	0	61806984	63806437	1999453	14297
IBD_DeLange_28067908_1	IBD (DeLange, EUR)	IMD	Blood_eQTLGen	Blood_eQTLGen	Full_Blood	Bulk blood	ENSG00000148572	NRBF2	5997	3.57017774422267e-135	9.45995466971114e-30	3.77399032962976e-106	1	7.84630188438526e-32	10:63182351	rs34119992	chr10.3		10	63182351	10:63182351	1.2605e-112	10:62685804	2.74224980090195e-36	6421	7071	0.924920502090719	1	62144305	64142566	ENSG00000148572	NRBF2	protein_coding	63133328	1	49023	49023	-447524	0	0	4	62144305	64142566	1998261	14283
IBD_DeLange_28067908_1	IBD (DeLange, EUR)	IMD	Blood_eQTLGen	Blood_eQTLGen	Full_Blood	Bulk blood	ENSG00000165476	REEP3	5590	4.02209484915178e-83	9.45995466971127e-30	4.25170626031602e-54	1	5.11965967331445e-32	10:63629449	rs36000532	chr10.3		10	63629449	10:63629449	2.0628e-60	10:62685804	2.74224980090195e-36	6366	6407	0.922855275347364	1	62573752	64572567	ENSG00000165476	REEP3	protein_coding	63521401	1	108048	108048	-835597	0	0	8	62573752	64572567	1998815	14291
IBD_DeLange_28067908_1	IBD (DeLange, EUR)	IMD	Blood_eQTLGen	Blood_eQTLGen	Full_Blood	Bulk blood	ENSG00000224596	ZMIZ1-AS1	6649	4.04964206409039e-89	4.73855663530288e-07	8.54614696044842e-83	0.999999524517732	1.62659129381057e-09	10:79048770	rs10824709	chr10.4		10	79048770	10:79048770	7.3497e-90	10:79282718	1.23455324136334e-12	7757	7447	0.999999992972211	0.999999968088719	78005715	80005542	ENSG00000224596	RP11-202P11.1	lncRNA	79067426	-1	18656	18656	-215292	0	0	1	78005715	80005542	1999827	14313
IBD_DeLange_28067908_1	IBD (DeLange, EUR)	IMD	Blood_eQTLGen	Blood_eQTLGen	Full_Blood	Bulk blood	ENSG00000108175	ZMIZ1	7223	1.7823617592598e-51	2.83436884926517e-07	3.76140053045538e-45	0.597344669152921	0.402655047410196	10:79287258	rs1250565	chr10.4		10	79287258	10:79287258	2.0083e-51	10:79282718	1.23455324136334e-12	8397	7988	0.999999999990628	0.99999996788712	78193016	80191879	ENSG00000108175	ZMIZ1	protein_coding	79068966	1	218292	218292	213752	0	0	0	78193016	80191879	1998863	14262
IBD_DeLange_28067908_1	IBD (DeLange, EUR)	IMD	Blood_eQTLGen	Blood_eQTLGen	Full_Blood	Bulk blood	ENSG00000108179	PPIF	7220	6.83805967047783e-67	4.73851585178882e-07	1.44307965203679e-60	0.999999434758127	9.13902736413266e-08	10:79343491	rs7086293	chr10.4		10	79343491	10:79343491	2.3638e-67	10:79282718	1.23455324136334e-12	8499	7924	0.999999999999998	0.999999968782744	78351456	80350628	ENSG00000108179	PPIF	protein_coding	79347469	1	-3978	-3978	-64751	0	0	0	78351456	80350628	1999172	14263
IBD_DeLange_28067908_1	IBD (DeLange, EUR)	IMD	Blood_eQTLGen	Blood_eQTLGen	Full_Blood	Bulk blood	ENSG00000188199	NUTM2B	6984	1.28977161672509e-263	4.55616587324173e-07	2.83082543826434e-257	0.999999541593288	2.79010547650714e-09	10:79615230	rs1059225	chr10.4		10	79615230	10:79615230	1.2244e-267	10:79282718	1.23455324136334e-12	7520	8138	0.999999999999966	0.999999919956944	78709105	80707873	ENSG00000188199	FAM22B	protein_coding	79703227	1	-87997	-87997	-420509	5	5	12	78709105	80707873	1998768	14302
IBD_DeLange_28067908_1	IBD (DeLange, EUR)	IMD	Blood_eQTLGen	Blood_eQTLGen	Full_Blood	Bulk blood	ENSG00000188199	NUTM2B	6984	1.28977161672509e-263	4.55616587324173e-07	2.83082543826434e-257	0.999999541593288	2.79010547650714e-09	10:79615230	rs1059225	chr10.5		10	79615230	10:79615230	1.2244e-267	10:79282718	1.23455324136334e-12	7520	8138	0.999999999999966	0.999999919956944	78709105	80707873	ENSG00000188199	FAM22B	protein_coding	79703227	1	-87997	-87997	-420509	5	5	12	78709105	80707873	1998768	14302
IBD_DeLange_28067908_1	IBD (DeLange, EUR)	IMD	Blood_eQTLGen	Blood_eQTLGen	Full_Blood	Bulk blood	ENSG00000224886	BEND3P3	6932	3.13890255295205e-51	4.55617735309404e-07	6.88933040401737e-45	0.999999542359765	2.02249484135069e-09	10:79648328	rs72642301	chr10.4		10	79648328	10:79648328	1.9187e-52	10:79282718	1.23455324136334e-12	7463	8132	0.999999996275158	0.999997401092222	78684891	80684650	ENSG00000224886	BEND3P3	transcribed_processed_pseudogene	79684983	-1	36655	36655	402265	3	3	11	78684891	80684650	1999759	14315
IBD_DeLange_28067908_1	IBD (DeLange, EUR)	IMD	Blood_eQTLGen	Blood_eQTLGen	Full_Blood	Bulk blood	ENSG00000224886	BEND3P3	6932	3.13890255295205e-51	4.55617735309404e-07	6.88933040401737e-45	0.999999542359765	2.02249484135069e-09	10:79648328	rs72642301	chr10.5		10	79648328	10:79648328	1.9187e-52	10:79282718	1.23455324136334e-12	7463	8132	0.999999996275158	0.999997401092222	78684891	80684650	ENSG00000224886	BEND3P3	transcribed_processed_pseudogene	79684983	-1	36655	36655	402265	3	3	11	78684891	80684650	1999759	14315
IBD_DeLange_28067908_1	IBD (DeLange, EUR)	IMD	Blood_eQTLGen	Blood_eQTLGen	Full_Blood	Bulk blood	ENSG00000225484	NUTM2B-AS1	6994	9.07206306068792e-71	4.5561658674189e-07	1.99116080280559e-64	0.999999539852715	4.53069925667249e-09	10:79832701	rs4097129	chr10.4		10	79832701	10:79832701	4.3624e-77	10:79282718	1.23455324136334e-12	7530	8130	0.999999999238819	0.999999920951502	78815416	80815024	ENSG00000225484	RP11-773D16.1	lncRNA	79826389	-1	-6312	-6312	543671	1	1	14	78815416	80815024	1999608	14317
IBD_DeLange_28067908_1	IBD (DeLange, EUR)	IMD	Blood_eQTLGen	Blood_eQTLGen	Full_Blood	Bulk blood	ENSG00000225484	NUTM2B-AS1	6994	9.07206306068792e-71	4.5561658674189e-07	1.99116080280559e-64	0.999999539852715	4.53069925667249e-09	10:79832701	rs4097129	chr10.5		10	79832701	10:79832701	4.3624e-77	10:79282718	1.23455324136334e-12	7530	8130	0.999999999238819	0.999999920951502	78815416	80815024	ENSG00000225484	RP11-773D16.1	lncRNA	79826389	-1	-6312	-6312	543671	1	1	14	78815416	80815024	1999608	14317
IBD_DeLange_28067908_1	IBD (DeLange, EUR)	IMD	Blood_eQTLGen	Blood_eQTLGen	Full_Blood	Bulk blood	ENSG00000133661	SFTPD	7595	1.68590098853465e-302	4.55616564604292e-07	3.70026101668814e-296	0.999999539719162	4.66432649699866e-09	10:79969114	rs2758549	chr10.4		10	79969114	10:79969114	4.7353e-304	10:79282718	1.23455324136334e-12	8928	8267	1	0.999999969734484	78960580	80960056	ENSG00000133661	SFTPD	protein_coding	79949105	-1	-20009	-20009	666387	0	0	18	78960580	80960056	1999476	14274
IBD_DeLange_28067908_1	IBD (DeLange, EUR)	IMD	Blood_eQTLGen	Blood_eQTLGen	Full_Blood	Bulk blood	ENSG00000133661	SFTPD	7595	1.68590098853465e-302	4.55616564604292e-07	3.70026101668814e-296	0.999999539719162	4.66432649699866e-09	10:79969114	rs2758549	chr10.5		10	79969114	10:79969114	4.7353e-304	10:79282718	1.23455324136334e-12	8928	8267	1	0.999999969734484	78960580	80960056	ENSG00000133661	SFTPD	protein_coding	79949105	-1	-20009	-20009	666387	0	0	18	78960580	80960056	1999476	14274
IBD_DeLange_28067908_1	IBD (DeLange, EUR)	IMD	Blood_eQTLGen	Blood_eQTLGen	Full_Blood	Bulk blood	ENSG00000133678	TMEM254	7583	0	4.55616564131535e-07	0	0.999999541880689	2.50278260554552e-09	10:80078900	rs3824727	chr10.4		10	80078900	10:80061733	2.0880515548505e-308	10:79282718	1.23455324136334e-12	8988	8278	1	0.999999965605075	79085648	81085267	ENSG00000133678	TMEM254	protein_coding	80078665	1	235	-16932	-795947	0	0	19	79085648	81085267	1999619	14275
IBD_DeLange_28067908_1	IBD (DeLange, EUR)	IMD	Blood_eQTLGen	Blood_eQTLGen	Full_Blood	Bulk blood	ENSG00000133678	TMEM254	7583	0	4.55616564131535e-07	0	0.999999541880689	2.50278260554552e-09	10:80078900	rs3824727	chr10.5		10	80078900	10:80061733	2.0880515548505e-308	10:79282718	1.23455324136334e-12	8988	8278	1	0.999999965605075	79085648	81085267	ENSG00000133678	TMEM254	protein_coding	80078665	1	235	-16932	-795947	0	0	19	79085648	81085267	1999619	14275
IBD_DeLange_28067908_1	IBD (DeLange, EUR)	IMD	Blood_eQTLGen	Blood_eQTLGen	Full_Blood	Bulk blood	ENSG00000230091	TMEM254-AS1	7538	3.59924946668015e-140	4.55616565097276e-07	7.89972993419062e-134	0.999999541880632	2.50278261085065e-09	10:80078900	rs3824727	chr10.4		10	80078900	10:80078900	4.3456e-142	10:79282718	1.23455324136334e-12	8797	8305	1	0.999999963760695	79062936	81062070	ENSG00000230091	TMEM254-AS1	lncRNA	80078904	-1	4	4	796186	0	0	20	79062936	81062070	1999134	14322
IBD_DeLange_28067908_1	IBD (DeLange, EUR)	IMD	Blood_eQTLGen	Blood_eQTLGen	Full_Blood	Bulk blood	ENSG00000230091	TMEM254-AS1	7538	3.59924946668015e-140	4.55616565097276e-07	7.89972993419062e-134	0.999999541880632	2.50278261085065e-09	10:80078900	rs3824727	chr10.5		10	80078900	10:80078900	4.3456e-142	10:79282718	1.23455324136334e-12	8797	8305	1	0.999999963760695	79062936	81062070	ENSG00000230091	TMEM254-AS1	lncRNA	80078904	-1	4	4	796186	0	0	20	79062936	81062070	1999134	14322
IBD_DeLange_28067908_1	IBD (DeLange, EUR)	IMD	Blood_eQTLGen	Blood_eQTLGen	Full_Blood	Bulk blood	ENSG00000189129	PLAC9	7074	1.5428144436099e-96	4.55616562788786e-07	3.38621064993261e-90	0.99999949016801	5.42154314100299e-08	10:80155429	rs3190233	chr10.4		10	80155429	10:80155429	1.2051e-100	10:79282718	1.23455324136334e-12	7756	8195	0.999999923184806	0.999999915857723	79138794	81138468	ENSG00000189129	PLAC9	protein_coding	80132730	1	22699	22699	-850012	0	0	21	79138794	81138468	1999674	14303
IBD_DeLange_28067908_1	IBD (DeLange, EUR)	IMD	Blood_eQTLGen	Blood_eQTLGen	Full_Blood	Bulk blood	ENSG00000189129	PLAC9	7074	1.5428144436099e-96	4.55616562788786e-07	3.38621064993261e-90	0.99999949016801	5.42154314100299e-08	10:80155429	rs3190233	chr10.5		10	80155429	10:80155429	1.2051e-100	10:79282718	1.23455324136334e-12	7756	8195	0.999999923184806	0.999999915857723	79138794	81138468	ENSG00000189129	PLAC9	protein_coding	80132730	1	22699	22699	-850012	0	0	21	79138794	81138468	1999674	14303
IBD_DeLange_28067908_1	IBD (DeLange, EUR)	IMD	Blood_eQTLGen	Blood_eQTLGen	Full_Blood	Bulk blood	ENSG00000122359	ANXA11	7521	3.2439225537326e-275	4.55616543211466e-07	7.1198488547014e-269	0.999999497315015	4.70684036260795e-08	10:80176791	rs11591611	chr10.4		10	80176791	10:80176791	1.6216e-276	10:79282718	1.23455324136334e-12	8962	8198	1.00000000000004	0.999999966386923	79178742	81177862	ENSG00000122359	ANXA11	protein_coding	80205537	-1	28746	28746	922819	0	0	22	79178742	81177862	1999120	14271
IBD_DeLange_28067908_1	IBD (DeLange, EUR)	IMD	Blood_eQTLGen	Blood_eQTLGen	Full_Blood	Bulk blood	ENSG00000122359	ANXA11	7521	3.2439225537326e-275	4.55616543211466e-07	7.1198488547014e-269	0.999999497315015	4.70684036260795e-08	10:80176791	rs11591611	chr10.5		10	80176791	10:80176791	1.6216e-276	10:79282718	1.23455324136334e-12	8962	8198	1.00000000000004	0.999999966386923	79178742	81177862	ENSG00000122359	ANXA11	protein_coding	80205537	-1	28746	28746	922819	0	0	22	79178742	81177862	1999120	14271
IBD_DeLange_28067908_1	IBD (DeLange, EUR)	IMD	Blood_eQTLGen	Blood_eQTLGen	Full_Blood	Bulk blood	ENSG00000122378	PRXL2A	7489	0	1.18368384319028e-05	0	0.999987542388629	6.20772900776459e-07	10:80446016	rs10887890	chr10.5		10	80446016	10:80442421	2.0880515548505e-308	10:80508189	2.6167849372106e-11	8934	8190	0.999739944764969	0.999999077351001	79420467	81420407	ENSG00000122378	FAM213A	protein_coding	80408551	1	37465	33870	99638	0	0	1	79420467	81420407	1999940	14272
IBD_DeLange_28067908_1	IBD (DeLange, EUR)	IMD	Blood_eQTLGen	Blood_eQTLGen	Full_Blood	Bulk blood	ENSG00000108219	TSPAN14	7463	6.21248410776054e-139	1.18368459028689e-05	5.24836620220272e-134	0.999988102862177	6.02919263791755e-08	10:80503070	rs12260962	chr10.5		10	80503070	10:80503070	9.44e-141	10:80508189	2.6167849372106e-11	8883	8171	1	0.999999081753779	79488489	81487751	ENSG00000108219	TSPAN14	protein_coding	80454310	1	48760	48760	53879	0	0	0	79488489	81487751	1999262	14264
IBD_DeLange_28067908_1	IBD (DeLange, EUR)	IMD	Blood_eQTLGen	Blood_eQTLGen	Full_Blood	Bulk blood	ENSG00000226659	TSPAN14-AS1	7122	0	1.18368480793636e-05	0	0.999987039447521	1.12370438576807e-06	10:80535642	rs11185932	chr10.5		10	80535642	10:80463402	2.0880515548505e-308	10:80508189	2.6167849372106e-11	7707	8282	1	0.999997814872729	79533452	81532226	ENSG00000226659	RP11-137H2.4	lncRNA	80536090	-1	448	72688	27901	0	0	0	79532844	81532226	1999382	14318
IBD_DeLange_28067908_1	IBD (DeLange, EUR)	IMD	Blood_eQTLGen	Blood_eQTLGen	Full_Blood	Bulk blood	ENSG00000120053	GOT1	5672	7.2140696250674e-62	4.70819469753184e-29	1.53223689514142e-33	1	3.08694217536358e-31	10:99430750	rs12253861	chr10.6		10	99430750	10:99430750	4.1653e-40	10:99526738	1.52089206869467e-34	6563	6352	0.999999999999995	1	98413823	100413689	ENSG00000120053	GOT1	protein_coding	99430624	-1	-126	-126	-96114	0	0	1	98413823	100413689	1999866	14270
IBD_DeLange_28067908_1	IBD (DeLange, EUR)	IMD	Blood_eQTLGen	Blood_eQTLGen	Full_Blood	Bulk blood	ENSG00000119929	CUTC	5189	1.56432778377463e-31	4.69250649118836e-29	0.00332256392157002	0.996667874336474	9.56174195147621e-06	10:99526738	rs6584282	chr10.6		10	99526738	10:99779502	5.5761e-09	10:99526738	1.52089206869467e-34	6029	5859	0.999797442117503	1	98729566	100727600	ENSG00000119929	CUTC	protein_coding	99732234	1	-205496	47268	-205496	6	0	6	98729566	100727944	1998378	14266
IBD_DeLange_28067908_1	IBD (DeLange, EUR)	IMD	Blood_eQTLGen	Blood_eQTLGen	Full_Blood	Bulk blood	ENSG00000119946	CNNM1	5730	4.73749236715222e-30	4.22970200645602e-29	0.100622269712759	0.898368222272733	0.00100950801450727	10:99526738	rs6584282	chr10.6		10	99526738	10:99103684	4.9821e-07	10:99526738	1.52089206869467e-34	6637	6440	0.991118293055213	1	98362128	100361692	ENSG00000119946	CNNM1	protein_coding	99329356	1	197382	-225672	197382	2	1	2	98362128	100361692	1999564	14267
IBD_DeLange_28067908_1	IBD (DeLange, EUR)	IMD	Blood_eQTLGen	Blood_eQTLGen	Full_Blood	Bulk blood	ENSG00000166136	NDUFB8	5230	1.94733538185906e-40	4.77070258703367e-29	4.08186288355878e-12	0.999999999995907	1.77570929452315e-14	10:99526738	rs6584282	chr10.6		10	99526738	10:100513808	6.0319e-17	10:99526738	1.52089206869467e-34	5973	5911	0.97753678474197	1	99518755	101518695	ENSG00000166136	NDUFB8	protein_coding	100529871	-1	1003133	16063	1003133	27	1	27	99518755	101518695	1999940	14292
IBD_DeLange_28067908_1	IBD (DeLange, EUR)	IMD	Blood_eQTLGen	Blood_eQTLGen	Full_Blood	Bulk blood	ENSG00000196072	BLOC1S2	5340	6.97481132324863e-58	4.70819469753177e-29	1.48141947632393e-29	1	2.60692638835717e-29	10:99526738	rs6584282	chr10.6		10	99526738	10:100223656	1.0533e-35	10:99526738	1.52089206869467e-34	6100	6025	0.999999999999788	1	99280510	101280136	ENSG00000196072	BLOC1S2	protein_coding	100286680	-1	759942	63024	759942	19	5	19	99280510	101280136	1999626	14305
IBD_DeLange_28067908_1	IBD (DeLange, EUR)	IMD	Blood_eQTLGen	Blood_eQTLGen	Full_Blood	Bulk blood	ENSG00000224934	GOT1-DT	5116	6.29272133799095e-34	4.70813133792647e-29	1.33654654113813e-05	0.999986542512404	9.20221845587789e-08	10:99526738	rs6584282	chr10.6		10	99526738	10:99415201	4.8465e-12	10:99526738	1.52089206869467e-34	5431	6314	0.999998555313133	1	98433516	100433059	ENSG00000224934	RP11-441O15.3	lncRNA	99433264	1	93474	-18063	93474	0	1	0	98433516	100433059	1999543	14316
IBD_DeLange_28067908_1	IBD (DeLange, EUR)	IMD	Blood_eQTLGen	Blood_eQTLGen	Full_Blood	Bulk blood	ENSG00000227492	CHUK-DT	4792	2.37880708633254e-42	4.70819469753143e-29	5.05248240388107e-14	0.999999999999943	4.10010589585554e-16	10:99526738	rs6584282	chr10.6		10	99526738	10:100266802	2.1685e-19	10:99526738	1.52089206869467e-34	5047	5983	0.999999989300519	1	99232327	101229325	ENSG00000227492	RP11-316M21.6	lncRNA	100229625	1	-702887	37177	-702887	15	2	15	99232327	101230170	1997843	14319
IBD_DeLange_28067908_1	IBD (DeLange, EUR)	IMD	Blood_eQTLGen	Blood_eQTLGen	Full_Blood	Bulk blood	ENSG00000230224	PHB1P9	4872	8.04436852557488e-54	4.70819469753163e-29	1.70858875691612e-25	1	1.64086681461552e-27	10:99526738	rs6584282	chr10.6		10	99526738	10:100236603	2.1791e-31	10:99526738	1.52089206869467e-34	5135	5996	0.999999999990084	1	99248894	101248453	ENSG00000230224	PHBP9	processed_pseudogene	100248271	1	-721533	-11668	-721533	17	1	17	99248894	101248453	1999559	14323
IBD_DeLange_28067908_1	IBD (DeLange, EUR)	IMD	Blood_eQTLGen	Blood_eQTLGen	Full_Blood	Bulk blood	ENSG00000014919	COX15	5221	1.68600026859086e-118	4.70819469753177e-29	3.5809909676733e-90	1	8.8289136335269e-29	10:99598928	rs12779255	chr10.6		10	99598928	10:99598928	3.8939e-97	10:99526738	1.52089206869467e-34	6081	5882	1	1	98722675	100720123	ENSG00000014919	COX15	protein_coding	99732127	-1	133199	133199	205389	5	5	5	98722675	100721126	1998451	14239
IBD_DeLange_28067908_1	IBD (DeLange, EUR)	IMD	Blood_eQTLGen	Blood_eQTLGen	Full_Blood	Bulk blood	ENSG00000155287	SLC25A28	5302	3.05155683865919e-82	4.70819469753184e-29	6.48137350874412e-54	1	3.1220970270435e-29	10:99621762	rs2052318	chr10.6		10	99621762	10:99621762	4.9925e-60	10:99526738	1.52089206869467e-34	6150	5977	0.999999999999997	1	98616388	100615501	ENSG00000155287	SLC25A28	protein_coding	99620439	-1	-1323	-1323	93701	1	1	0	98616371	100615501	1999130	14290
IBD_DeLange_28067908_1	IBD (DeLange, EUR)	IMD	Blood_eQTLGen	Blood_eQTLGen	Full_Blood	Bulk blood	ENSG00000107554	DNMBP	5227	1.09424412570115e-67	4.70819469753177e-29	2.32412675345564e-39	1	2.95315309577836e-30	10:99692954	rs139736391	chr10.6		10	99692954	10:99692954	6.8498e-47	10:99526738	1.52089206869467e-34	6031	5903	0.999999897051761	1	98943250	100942738	ENSG00000107554	DNMBP	protein_coding	100009947	-1	316993	316993	483209	5	5	9	98942980	100942738	1999758	14249
IBD_DeLange_28067908_1	IBD (DeLange, EUR)	IMD	Blood_eQTLGen	Blood_eQTLGen	Full_Blood	Bulk blood	ENSG00000023839	ABCC2	5167	6.50731493370134e-95	4.70819469753177e-29	1.38212528405266e-66	1	4.26944208607495e-31	10:99798989	rs2756109	chr10.6		10	99798989	10:99798989	2.0382e-73	10:99526738	1.52089206869467e-34	5976	5847	0.999999999989061	1	98818724	100816371	ENSG00000023839	ABCC2	protein_coding	99782640	1	16349	16349	-255902	0	0	7	98818724	100816898	1998174	14241
IBD_DeLange_28067908_1	IBD (DeLange, EUR)	IMD	Blood_eQTLGen	Blood_eQTLGen	Full_Blood	Bulk blood	ENSG00000107566	ERLIN1	5279	2.57089711254592e-84	4.7081946975317e-29	5.46047323381442e-56	1	1.08980481931141e-30	10:100183966	rs78321221	chr10.6		10	100183966	10:100183966	3.3954e-63	10:99526738	1.52089206869467e-34	6069	5965	0.999448529591101	1	99169973	101168791	ENSG00000107566	ERLIN1	protein_coding	100186029	-1	2063	2063	659291	0	0	12	99169462	101168791	1999329	14250
IBD_DeLange_28067908_1	IBD (DeLange, EUR)	IMD	Blood_eQTLGen	Blood_eQTLGen	Full_Blood	Bulk blood	ENSG00000095485	CWF19L1	5316	0	4.70819469753204e-29	0	1	2.01550603563884e-31	10:100244149	rs17668357	chr10.6		10	100244149	10:100017624	2.0880515548505e-308	10:99526738	1.52089206869467e-34	6079	5997	1.00000000000004	1	99251275	101249850	ENSG00000095485	CWF19L1	protein_coding	100267638	-1	23489	250014	740900	1	8	18	99250139	101249850	1999711	14245
IBD_DeLange_28067908_1	IBD (DeLange, EUR)	IMD	Blood_eQTLGen	Blood_eQTLGen	Full_Blood	Bulk blood	ENSG00000107593	PKD2L1	5338	0	4.70819469753204e-29	0	1	3.19219313581164e-31	10:100290485	rs6584356	chr10.6		10	100290485	10:100155872	2.0880515548505e-308	10:99526738	1.52089206869467e-34	6088	6024	0.999999952857258	1	99309335	101309215	ENSG00000107593	PKD2L1	protein_coding	100330228	-1	39743	174356	803490	0	8	20	99309335	101309215	1999880	14251
IBD_DeLange_28067908_1	IBD (DeLange, EUR)	IMD	Blood_eQTLGen	Blood_eQTLGen	Full_Blood	Bulk blood	ENSG00000213341	CHUK	5306	4.91321937236843e-56	4.70819469753177e-29	1.04354634589435e-27	1	1.77637860200164e-29	10:100307132	rs148211064	chr10.6		10	100307132	10:100307132	1.6916e-35	10:99526738	1.52089206869467e-34	6087	5989	1	1	99209209	101207230	ENSG00000213341	CHUK	protein_coding	100229596	-1	-77536	-77536	702858	5	5	14	99209000	101208837	1999837	14310
IBD_DeLange_28067908_1	IBD (DeLange, EUR)	IMD	Blood_eQTLGen	Blood_eQTLGen	Full_Blood	Bulk blood	ENSG00000099194	SCD	5313	5.66306549026056e-73	4.70819469753177e-29	1.20281038786042e-44	1	1.53951568064729e-31	10:100347494	rs1054411	chr10.6		10	100347494	10:100347494	3.8492e-51	10:99526738	1.52089206869467e-34	6056	5997	0.999999999999997	1	99356006	101355588	ENSG00000099194	SCD	protein_coding	100347233	1	261	261	-820495	0	0	22	99356006	101355588	1999582	14248
IBD_DeLange_28067908_1	IBD (DeLange, EUR)	IMD	Blood_eQTLGen	Blood_eQTLGen	Full_Blood	Bulk blood	ENSG00000075826	SEC31B	5249	0	4.70819469753204e-29	0	1	1.84552671918517e-31	10:100509449	rs3763695	chr10.6		10	100509449	10:100396451	2.0880515548505e-308	10:99526738	1.52089206869467e-34	5988	5941	0.999999999999968	1	99508428	101507082	ENSG00000075826	SEC31B	protein_coding	100519861	-1	10412	123410	993123	0	1	26	99508309	101507082	1998773	14243
IBD_DeLange_28067908_1	IBD (DeLange, EUR)	IMD	Blood_eQTLGen	Blood_eQTLGen	Full_Blood	Bulk blood	ENSG00000108039	XPNPEP1	5982	0	0.00145891579998396	0	0.998504434364648	3.66498353288839e-05	10:109907906	rs944969	chr10.7		10	109907906	10:109870973	2.0880515548505e-308	10:110426390	2.60251239748279e-09	6899	6779	0.999999999999903	0.999883647263826	108894213	110893906	ENSG00000108039	XPNPEP1	protein_coding	109923511	-1	15605	52538	-502879	0	0	6	108894213	110893906	1999693	14257
IBD_DeLange_28067908_1	IBD (DeLange, EUR)	IMD	Blood_eQTLGen	Blood_eQTLGen	Full_Blood	Bulk blood	ENSG00000148700	ADD3	5827	4.03959628531816e-260	0.00145906363162822	2.7645618939755e-257	0.998533360955262	7.57541310146518e-06	10:110101296	rs11194981	chr10.7		10	110101296	10:110101296	2.1757e-265	10:110426390	2.60251239748279e-09	6695	6605	0.999999999999967	0.999888824493463	109066765	111065130	ENSG00000148700	ADD3	protein_coding	110007984	1	93312	93312	418406	1	1	5	109066765	111065130	1998365	14285
IBD_DeLange_28067908_1	IBD (DeLange, EUR)	IMD	Blood_eQTLGen	Blood_eQTLGen	Full_Blood	Bulk blood	ENSG00000119950	MXI1	5812	3.84510016045656e-207	0.00145903705540465	2.6315110114281e-204	0.998536288056605	4.67488798943493e-06	10:110281821	rs2855469	chr10.7		10	110281821	10:110281821	9.5859e-212	10:110426390	2.60251239748279e-09	6676	6527	0.997659551440526	0.999895313943932	109247622	111247342	ENSG00000119950	MXI1	protein_coding	110207605	1	74216	74216	218785	2	2	3	109247622	111247342	1999720	14268
IBD_DeLange_28067908_1	IBD (DeLange, EUR)	IMD	Blood_eQTLGen	Blood_eQTLGen	Full_Blood	Bulk blood	ENSG00000119953	SMNDC1	5812	1.09562974900111e-22	0.00145898799370691	7.49849931128487e-20	0.998532605723314	8.40628297843426e-06	10:110282693	rs928929	chr10.7		10	110282693	10:110282693	3.2182e-26	10:110426390	2.60251239748279e-09	6726	6517	0.999995589715079	0.999900266352489	109300385	111298611	ENSG00000119953	SMNDC1	protein_coding	110304920	-1	22227	22227	-121470	0	0	0	109300385	111298611	1998226	14269
IBD_DeLange_28067908_1	IBD (DeLange, EUR)	IMD	Blood_eQTLGen	Blood_eQTLGen	Full_Blood	Bulk blood	ENSG00000108055	SMC3	5819	2.08099977168772e-16	0.00145909013019139	1.42411219459992e-13	0.998514254906808	2.66549628560406e-05	10:110573938	rs79110044	chr10.7		10	110573938	10:110573938	1.4876e-18	10:110426390	2.60251239748279e-09	6237	7020	0.961414180602175	0.999839013367827	109586403	111583999	ENSG00000108055	SMC3	protein_coding	110567695	1	6243	6243	-141305	0	0	2	109586403	111584399	1997996	14258
IBD_DeLange_28067908_1	IBD (DeLange, EUR)	IMD	Blood_eQTLGen	Blood_eQTLGen	Full_Blood	Bulk blood	ENSG00000203867	RBM20	6320	1.83124523605387e-24	0.00145898684792027	1.25330653923147e-21	0.998532413712196	8.59943988582885e-06	10:110804700	rs11594321	chr10.7		10	110804700	10:110804700	4.7692e-28	10:110426390	2.60251239748279e-09	7246	7063	0.999999954783723	0.999889701650246	109742067	111741914	ENSG00000203867	RBM20	protein_coding	110644336	1	160364	160364	-217946	0	0	3	109742067	111741914	1999847	14309
IBD_DeLange_28067908_1	IBD (DeLange, EUR)	IMD	Blood_eQTLGen	Blood_eQTLGen	Full_Blood	Bulk blood	ENSG00000232470	RP11-313D6.3	5829	9.54845448632106e-07	0.00145807610093781	0.000653468697071827	0.997865202892372	2.2297464169002e-05	10:110854452	rs1341051	chr10.7		10	110854452	10:110854452	2.7951e-09	10:110426390	2.60251239748279e-09	6153	7015	0.999953978289342	0.999823362032019	109870973	111870421	ENSG00000232470	RP11-313D6.3	lncRNA	110869743	1	-15291	-15291	-443353	0	0	4	109870973	111870421	1999448	14325
IBD_DeLange_28067908_1	IBD (DeLange, EUR)	IMD	Blood_eQTLGen	Blood_eQTLGen	Full_Blood	Bulk blood	ENSG00000203497	PDCD4-AS1	5892	6.87697377868838e-23	0.00145901789314541	4.70648312721432e-20	0.998526840857659	1.41412491947098e-05	10:110857906	rs7913363	chr10.7		10	110857906	10:110857906	4.8536e-27	10:110426390	2.60251239748279e-09	6224	7015	0.999690415825554	0.999840353683336	109871125	111870967	ENSG00000203497	RP11-313D6.4	lncRNA	110872366	-1	14460	14460	445976	2	2	6	109871125	111870967	1999842	14307
IBD_DeLange_28067908_1	IBD (DeLange, EUR)	IMD	Blood_eQTLGen	Blood_eQTLGen	Full_Blood	Bulk blood	ENSG00000150593	PDCD4	6317	2.45150944057468e-118	0.00145893695746823	1.67786172650906e-115	0.998525383967886	1.56790746667277e-05	10:110874160	rs11195360	chr10.7		10	110874160	10:110874160	1.3538e-122	10:110426390	2.60251239748279e-09	7263	7014	0.999999999999976	0.999894916180336	109886389	111885628	ENSG00000150593	PDCD4	protein_coding	110871928	1	2232	2232	-445538	1	1	5	109886389	111885628	1999239	14287
IBD_DeLange_28067908_1	IBD (DeLange, EUR)	IMD	Blood_eQTLGen	Blood_eQTLGen	Full_Blood	Bulk blood	ENSG00000214413	BBIP1	5934	3.93362143637202e-33	0.00145899849844074	2.69210714926076e-30	0.998515019184573	2.59823169897247e-05	10:110893115	rs1327548	chr10.7		10	110893115	10:110893115	1.2835e-36	10:110426390	2.60251239748279e-09	6298	7028	0.999999999999998	0.999842483367555	109909329	111908630	ENSG00000214413	BBIP1	protein_coding	110919180	-1	26065	26065	492790	2	2	9	109909329	111908630	1999301	14312
IBD_DeLange_28067908_1	IBD (DeLange, EUR)	IMD	Blood_eQTLGen	Blood_eQTLGen	Full_Blood	Bulk blood	ENSG00000108061	SHOC2	6439	2.78165471807038e-13	0.00145893032134388	1.90383473639297e-10	0.998528730781571	1.23387064244599e-05	10:110952613	rs114425353	chr10.7		10	110952613	10:110952613	1.0696e-15	10:110426390	2.60251239748279e-09	7461	7100	0.984094838646731	0.999896780378543	109968679	111966434	ENSG00000108061	SHOC2	protein_coding	110919604	1	33009	33009	-493214	1	1	10	109968679	111966556	1997877	14259
IBD_DeLange_28067908_1	IBD (DeLange, EUR)	IMD	Blood_eQTLGen	Blood_eQTLGen	Full_Blood	Bulk blood	ENSG00000150594	ADRA2A	6446	1.93922661659582e-07	0.00145874700212414	0.000132724612471819	0.998396082968076	1.22514946663607e-05	10:111131833	rs11195432	chr10.7		10	111131833	10:111131833	2.9307e-10	10:110426390	2.60251239748279e-09	7445	7125	0.996589376232987	0.999896148993672	110079115	112078645	ENSG00000150594	ADRA2A	protein_coding	111077029	1	54804	54804	-650639	0	0	13	110079115	112078645	1999530	14288
IBD_DeLange_28067908_1	IBD (DeLange, EUR)	IMD	Blood_eQTLGen	Blood_eQTLGen	Full_Blood	Bulk blood	ENSG00000213438	YBX2P1	6810	4.6337166467433e-09	0.000444649787687552	1.04162488854776e-05	0.999539496731481	5.43259822837149e-06	10:123992796	rs143190487	chr10.8		10	123992796	10:123992796	2.0559e-11	10:124750812	1.32195340571774e-09	7152	8052	0.997976326476446	0.999943998139235	122992612	125063031	ENSG00000213438	RP11-47G11.3	processed_pseudogene	123991910	1	886	886	758902	0	0	9	122992612	125063031	2070419	14311
IBD_DeLange_28067908_1	IBD (DeLange, EUR)	IMD	Blood_eQTLGen	Blood_eQTLGen	Full_Blood	Bulk blood	ENSG00000232334	RP11-47G11.2	6950	1.52286738103873e-57	0.000444651014952078	3.42331720156456e-54	0.999549579667586	5.76931746476103e-06	10:124002458	rs28452255	chr10.8		10	124002458	10:124002458	1.4738e-62	10:124750812	1.32195340571774e-09	7342	8084	1	0.999949702692165	123005630	125075469	ENSG00000232334	RP11-47G11.2	processed_pseudogene	124004828	-1	2370	2370	-745984	0	0	7	123005149	125075469	2070320	14324
IBD_DeLange_28067908_1	IBD (DeLange, EUR)	IMD	Blood_eQTLGen	Blood_eQTLGen	Full_Blood	Bulk blood	ENSG00000182022	CHST15	7327	1.12258154282621e-86	0.00044464397177283	2.52354761745284e-83	0.999553429706509	1.92632171099279e-06	10:124044156	rs12778619	chr10.8		10	124044156	10:124044156	3.6727e-90	10:124750812	1.32195340571774e-09	8329	8110	0.999999999999992	0.999967243113337	123051473	125121571	ENSG00000182022	CHST15	protein_coding	124093598	-1	49442	49442	-657214	0	0	6	123051473	125121571	2070098	14299
IBD_DeLange_28067908_1	IBD (DeLange, EUR)	IMD	Blood_eQTLGen	Blood_eQTLGen	Full_Blood	Bulk blood	ENSG00000065154	OAT	7213	1.937189427468e-168	0.00044464096436985	4.3547933568995e-165	0.999550933554318	4.42548131238493e-06	10:124396076	rs9422943	chr10.8		10	124396076	10:124396076	1.0315e-172	10:124750812	1.32195340571774e-09	8208	8025	0.999999999187992	0.999965228358987	123337521	125407947	ENSG00000065154	OAT	protein_coding	124418923	-1	22847	22847	-331889	0	0	5	123337521	125407947	2070426	14242
IBD_DeLange_28067908_1	IBD (DeLange, EUR)	IMD	Blood_eQTLGen	Blood_eQTLGen	Full_Blood	Bulk blood	ENSG00000107902	LHPP	7346	0	0.000444639555244246	0	0.999553818304013	1.54214072213208e-06	10:124478807	rs11245108	chr10.8		10	124478807	10:124456223	2.0880515548505e-308	10:124750812	1.32195340571774e-09	8386	8134	1.00000000000006	0.999966012580729	123469078	125539706	ENSG00000107902	LHPP	protein_coding	124461823	1	16984	-5600	288989	0	0	4	123469078	125539706	2070628	14254
IBD_DeLange_28067908_1	IBD (DeLange, EUR)	IMD	Blood_eQTLGen	Blood_eQTLGen	Full_Blood	Bulk blood	ENSG00000258539	RP11-12J10.3	6591	1.15567612192567e-12	0.000444645928745324	2.59791880121276e-09	0.999548212300386	7.13917179493527e-06	10:124606939	rs35986134	chr10.8		10	124606939	10:124607521	4.0297e-15	10:124750812	1.32195340571774e-09	6938	7799	0.999974810286643	0.999940572045284	123633924	125703915	ENSG00000258539	RP11-12J10.3	protein_coding	124791727	-1	184788	184206	40915	3	3	0	123633924	125703915	2069991	14329
IBD_DeLange_28067908_1	IBD (DeLange, EUR)	IMD	Blood_eQTLGen	Blood_eQTLGen	Full_Blood	Bulk blood	ENSG00000189319	FAM53B	7010	1.57114212929313e-41	0.000444637095525817	3.53195182504765e-38	0.999551064311075	4.29859340275913e-06	10:124687039	rs10444190	chr10.8		10	124687039	10:124687039	2.2339e-44	10:124750812	1.32195340571774e-09	8012	7806	0.999999999999996	0.999963480790106	123610863	125681736	ENSG00000189319	FAM53B	protein_coding	124744378	-1	57339	57339	-6434	1	1	0	123610863	125681736	2070873	14304
IBD_DeLange_28067908_1	IBD (DeLange, EUR)	IMD	Blood_eQTLGen	Blood_eQTLGen	Full_Blood	Bulk blood	ENSG00000203791	EEF1AKMT2	6858	2.95543569335188e-146	0.000443380141456523	6.64385721725145e-143	0.996718549471152	0.00283807038738468	10:124750394	rs12570348	chr10.8		10	124750394	10:124750394	8.4988e-150	10:124750812	1.32195340571774e-09	7843	7646	0.999999905293683	0.999963734775223	123699299	125769249	ENSG00000203791	METTL10	protein_coding	124791887	-1	41493	41493	41075	1	1	1	123699299	125769249	2069950	14308
IBD_DeLange_28067908_1	IBD (DeLange, EUR)	IMD	Blood_eQTLGen	Blood_eQTLGen	Full_Blood	Bulk blood	ENSG00000019995	ZRANB1	6409	0	0.000444644113937652	0	0.999553029057204	2.32682875529572e-06	10:124909964	rs190117883	chr10.8		10	124909964	10:124909964	2.0880515548505e-308	10:124750812	1.32195340571774e-09	7399	7150	1	0.999964938989478	123894668	125965014	ENSG00000019995	ZRANB1	protein_coding	124942123	1	-32159	-32159	-191311	2	2	5	123894668	125965014	2070346	14240
IBD_DeLange_28067908_1	IBD (DeLange, EUR)	IMD	Blood_eQTLGen	Blood_eQTLGen	Full_Blood	Bulk blood	ENSG00000175029	CTBP2	6330	2.40365165804126e-09	0.000444653628660724	5.40322618531003e-06	0.999547546844793	2.39389670814912e-06	10:125008303	rs4962416	chr10.8		10	125008303	10:125002611	1.4969e-11	10:124750812	1.32195340571774e-09	7283	7079	0.999999506364568	0.999964020514529	124003618	126074317	ENSG00000175029	CTBP2	protein_coding	125160563	-1	152260	157952	409751	0	0	8	124003618	126074317	2070699	14295
IBD_DeLange_28067908_1	IBD (DeLange, EUR)	IMD	Blood_eQTLGen	Blood_eQTLGen	Full_Blood	Bulk blood	ENSG00000062282	DGAT2	5152	3.30421195602866e-104	9.10831442129979e-27	3.6276876304377e-78	1	8.40444033226357e-29	11:75802843	rs60677263	chr11.2		11	75802843	11:75802843	9.9947e-85	11:76584554	6.36772770751741e-33	5943	5805	0.981346649359749	1	74785835	76784835	ENSG00000062282	DGAT2	protein_coding	75768778	1	34065	34065	815776	1	1	12	74785835	76784835	1999000	14331
IBD_DeLange_28067908_1	IBD (DeLange, EUR)	IMD	Blood_eQTLGen	Blood_eQTLGen	Full_Blood	Bulk blood	ENSG00000198382	UVRAG	5385	4.75011793937357e-78	9.10831442129979e-27	5.21514488813146e-52	1	7.52092380426569e-29	11:75841084	rs11236557	chr11.2		11	75841084	11:75841084	9.4393e-59	11:76584554	6.36772770751741e-33	6210	6079	1	1	74979323	76978923	ENSG00000198382	UVRAG	protein_coding	75815210	1	25874	25874	769344	0	0	10	74979323	76978923	1999600	14346
IBD_DeLange_28067908_1	IBD (DeLange, EUR)	IMD	Blood_eQTLGen	Blood_eQTLGen	Full_Blood	Bulk blood	ENSG00000085741	WNT11	5476	1.97045866044604e-103	9.10831442129979e-27	2.16336258203617e-77	1	3.06716063771466e-29	11:76186330	rs17749202	chr11.2		11	76186330	11:76186330	2.6851e-84	11:76584554	6.36772770751741e-33	6314	6168	1	1	75199691	77198382	ENSG00000085741	WNT11	protein_coding	76206502	-1	20172	20172	-378052	1	1	5	75199691	77198382	1998691	14334
IBD_DeLange_28067908_1	IBD (DeLange, EUR)	IMD	Blood_eQTLGen	Blood_eQTLGen	Full_Blood	Bulk blood	ENSG00000255135	EMSY-DT	5329	1.98783607406638e-75	9.10831442129966e-27	2.18244120933926e-49	1	1.90470097898015e-28	11:76371018	rs73002555	chr11.2		11	76371018	11:76371018	1.6381e-59	11:76584554	6.36772770751741e-33	5711	6316	1	1	75443022	77442803	ENSG00000255135	RP11-111M22.3	lncRNA	76444681	-1	73663	73663	-139873	2	2	1	75443022	77442803	1999781	14351
IBD_DeLange_28067908_1	IBD (DeLange, EUR)	IMD	Blood_eQTLGen	Blood_eQTLGen	Full_Blood	Bulk blood	ENSG00000137492	THAP12	5353	7.23885689746375e-44	9.10831442129979e-27	7.94752636177747e-18	1	7.3350160729604e-20	11:76584554	rs11236791	chr11.2		11	76584554	11:76336221	1.4612e-24	11:76584554	6.36772770751741e-33	5745	6311	0.999998924520864	1	75365540	77365024	ENSG00000137492	PRKRIR	protein_coding	76381132	-1	-203422	44911	-203422	3	0	3	75365540	77365024	1999484	14338
IBD_DeLange_28067908_1	IBD (DeLange, EUR)	IMD	Blood_eQTLGen	Blood_eQTLGen	Full_Blood	Bulk blood	ENSG00000137507	LRRC32	5550	3.34189012014348e-50	9.10831442129966e-27	3.6690544106915e-24	1	5.38624550177703e-16	11:76588605	rs11236797	chr11.2		11	76588605	11:76654727	1.31e-30	11:76584554	6.36772770751741e-33	6475	6204	0.999999999999998	1	75664134	77663356	ENSG00000137507	LRRC32	protein_coding	76670747	-1	82142	16020	86193	3	2	3	75664134	77663356	1999222	14339
IBD_DeLange_28067908_1	IBD (DeLange, EUR)	IMD	Blood_eQTLGen	Blood_eQTLGen	Full_Blood	Bulk blood	ENSG00000236304	AP001189.4	5247	0	9.10831442129928e-27	0	1	3.15785338987702e-29	11:76655984	rs2155218	chr11.2		11	76655984	11:76643121	2.0880515548505e-308	11:76584554	6.36772770751741e-33	5640	6206	1.00000000000007	1	75661009	77660449	ENSG00000236304	AP001189.4	lncRNA	76656984	1	-1000	-13863	-72430	1	1	2	75661009	77660449	1999440	14347
IBD_DeLange_28067908_1	IBD (DeLange, EUR)	IMD	Blood_eQTLGen	Blood_eQTLGen	Full_Blood	Bulk blood	ENSG00000254810	RP11-672A2.4	5221	1.94693962620633e-308	9.10831442130031e-27	1.09983150959187e-292	1	2.77688584588545e-28	11:76658869	rs11236839	chr11.2		11	76658869	11:76658869	3.5758e-305	11:76584554	6.36772770751741e-33	5599	6203	1	1	75656694	77655168	ENSG00000254810	RP11-672A2.4	lncRNA	76656902	-1	-1967	-1967	72348	1	1	1	75656694	77655168	1998474	14350
IBD_DeLange_28067908_1	IBD (DeLange, EUR)	IMD	Blood_eQTLGen	Blood_eQTLGen	Full_Blood	Bulk blood	ENSG00000078124	ACER3	5585	0	9.10831442130135e-27	0	1	2.2357339824134e-28	11:76964480	rs11237036	chr11.2		11	76964480	11:76821776	2.0880515548505e-308	11:76584554	6.36772770751741e-33	6443	6237	1	1	75944394	77943819	ENSG00000078124	ACER3	protein_coding	76860918	1	103562	-39142	-276364	0	0	7	75944394	77943819	1999425	14333
IBD_DeLange_28067908_1	IBD (DeLange, EUR)	IMD	Blood_eQTLGen	Blood_eQTLGen	Full_Blood	Bulk blood	ENSG00000137474	MYO7A	5957	4.75586556618117e-118	9.10831442129953e-27	5.22145519599057e-92	1	5.52383224870227e-29	11:77181731	rs56333771	chr11.2		11	77181731	11:77181731	1.5965e-99	11:76584554	6.36772770751741e-33	6842	6609	1	1	76171959	78171347	ENSG00000137474	MYO7A	protein_coding	77128246	1	53485	53485	-543692	0	0	11	76171845	78171347	1999502	14337
IBD_DeLange_28067908_1	IBD (DeLange, EUR)	IMD	Blood_eQTLGen	Blood_eQTLGen	Full_Blood	Bulk blood	ENSG00000149269	PAK1	5679	8.5490395955982e-148	9.10831442129928e-27	9.38597329886446e-122	1	4.36643015953139e-29	11:77349047	rs2725813	chr11.2		11	77349047	11:77349047	3.4747e-129	11:76584554	6.36772770751741e-33	6541	6415	1.00000000000001	1	76398376	78396434	ENSG00000149269	PAK1	protein_coding	77474094	-1	125047	125047	889540	1	1	14	76398376	78396434	1998058	14342
IBD_DeLange_28067908_1	IBD (DeLange, EUR)	IMD	Blood_eQTLGen	Blood_eQTLGen	Full_Blood	Bulk blood	ENSG00000074201	CLNS1A	5654	0	9.82425612754286e-27	0	1	5.38451511345048e-28	11:77622280	rs3781616	chr11.2		11	77622280	11:77534683	2.0880515548505e-308	11:76584554	6.36772770751741e-33	6505	6445	0.990308929816787	0.999999999999997	76576958	78576013	ENSG00000074201	CLNS1A	protein_coding	77637794	-1	15514	103111	1053240	0	1	16	76576958	78576013	1999055	14332
IBD_DeLange_28067908_1	IBD (DeLange, EUR)	IMD	Blood_eQTLGen	Blood_eQTLGen	Full_Blood	Bulk blood	ENSG00000173208	ABCD2	6156	2.65793434596272e-89	3.05080006919366e-12	8.71225346030849e-78	0.99999999999676	1.84490578719433e-13	12:39589080	rs7133376	chr12.2		12	39589080	12:39589080	9.4621e-85	12:40428296	4.50194207923915e-17	7199	6885	0.999999999997839	0.998688530184799	38585500	40584799	ENSG00000173208	ABCD2	protein_coding	39619803	-1	30723	30723	-808493	1	1	8	38585500	40584799	1999299	14386
IBD_DeLange_28067908_1	IBD (DeLange, EUR)	IMD	Blood_eQTLGen	Blood_eQTLGen	Full_Blood	Bulk blood	ENSG00000260943	LINC02555	6229	0	3.0504494823296e-12	0	0.999999999958163	3.87698184221506e-11	12:40143401	rs2638222	chr12.2		12	40143401	12:39985999	2.0880515548505e-308	12:40428296	4.50194207923915e-17	7161	7015	1.00000000000005	0.998688680693646	39142220	41141123	ENSG00000260943	RP11-476D10.1	lncRNA	40158600	-1	15199	172601	-269696	1	2	4	39142220	41141662	1999442	14406
IBD_DeLange_28067908_1	IBD (DeLange, EUR)	IMD	Blood_eQTLGen	Blood_eQTLGen	Full_Blood	Bulk blood	ENSG00000188906	LRRK2	6373	0	3.05044948244127e-12	0	0.999999999995907	1.0954451646775e-12	12:40160253	rs4363681	chr12.2		12	40160253	12:40103293	2.0880515548505e-308	12:40428296	4.50194207923915e-17	7449	7096	0.999999988452043	0.998688680695297	39283375	41282688	ENSG00000188906	LRRK2	protein_coding	40224997	1	-64744	-121704	203299	1	4	2	39283073	41282688	1999615	14391
IBD_DeLange_28067908_1	IBD (DeLange, EUR)	IMD	Blood_eQTLGen	Blood_eQTLGen	Full_Blood	Bulk blood	ENSG00000225342	LRRK2-DT	5888	4.96458639075578e-37	3.05044948244957e-12	1.62749339705632e-25	0.99999999999693	1.81600699053922e-14	12:40200768	rs2708424	chr12.2		12	40200768	12:40200768	2.1997e-31	12:40428296	4.50194207923915e-17	6381	7039	0.979931455010645	0.99868868069351	39205714	41204789	ENSG00000225342	AC079630.4	lncRNA	40223895	-1	23127	23127	-204401	0	0	3	39205714	41204789	1999075	14396
IBD_DeLange_28067908_1	IBD (DeLange, EUR)	IMD	Blood_eQTLGen	Blood_eQTLGen	Full_Blood	Bulk blood	ENSG00000151229	SLC2A13	6358	9.94469633963773e-16	3.04941408394113e-12	0.000326007573534019	0.999660548209961	1.34442134538613e-05	12:40428795	rs145671396	chr12.2		12	40428795	12:40255947	2.087e-10	12:40428296	4.50194207923915e-17	7289	7106	0.999784141172939	0.998688680696426	38930832	40930362	ENSG00000151229	SLC2A13	protein_coding	40106081	-1	-322714	-149866	-322215	6	5	6	38930832	40930362	1999530	14383
IBD_DeLange_28067908_1	IBD (DeLange, EUR)	IMD	Blood_eQTLGen	Blood_eQTLGen	Full_Blood	Bulk blood	ENSG00000255733	IFNG-AS1	5983	0	2.31154570176487e-20	0	1	4.32937054301034e-22	12:68019898	rs2051993	chr12.3		12	68019898	12:67937437	2.0880515548505e-308	12:68108725	8.63801263561846e-26	6264	6980	0.999999999999968	1	67112082	69112035	ENSG00000255733	IFNG-AS1	lncRNA	67989529	1	30369	-52092	119196	0	0	1	67112082	69112035	1999953	14404
IBD_DeLange_28067908_1	IBD (DeLange, EUR)	IMD	Blood_eQTLGen	Blood_eQTLGen	Full_Blood	Bulk blood	ENSG00000236946	HNRNPA1P70	5931	4.38224455520271e-205	2.311545701765e-20	1.89580701426598e-185	1	4.83973826225422e-22	12:68021024	rs11177008	chr12.3		12	68021024	12:68021024	9.7871e-195	12:68108725	8.63801263561846e-26	6211	6936	0.99999999999998	1	67036474	69035878	ENSG00000236946	GS1-410F4.3	transcribed_processed_pseudogene	68035767	1	-14743	-14743	72958	0	0	0	67036474	69035878	1999404	14401
IBD_DeLange_28067908_1	IBD (DeLange, EUR)	IMD	Blood_eQTLGen	Blood_eQTLGen	Full_Blood	Bulk blood	ENSG00000111537	IFNG	6414	9.98068343996134e-41	2.31154570176513e-20	4.31775302229154e-21	1	9.63586109520408e-22	12:68032848	rs2870960	chr12.3		12	68032848	12:68032848	5.294e-27	12:68108725	8.63801263561846e-26	7200	7102	0.999999999042926	1	67157881	69156728	ENSG00000111537	IFNG	protein_coding	68159740	-1	126892	126892	51015	1	1	0	67157881	69156728	1998847	14367
IBD_DeLange_28067908_1	IBD (DeLange, EUR)	IMD	Blood_eQTLGen	Blood_eQTLGen	Full_Blood	Bulk blood	ENSG00000111530	CAND1	6481	9.22582203765019e-37	2.31154570176513e-20	3.99119170804423e-17	1	1.20828845140122e-19	12:68108725	rs12829089	chr12.3		12	68108725	12:67322715	5.2015e-22	12:68108725	8.63801263561846e-26	7284	7200	0.987637972829919	1	66295480	68294359	ENSG00000111530	CAND1	protein_coding	67269358	1	839367	53357	839367	8	0	8	66294781	68294359	1999578	14366
IBD_DeLange_28067908_1	IBD (DeLange, EUR)	IMD	Blood_eQTLGen	Blood_eQTLGen	Full_Blood	Bulk blood	ENSG00000127314	RAP1B	6328	6.68255713315928e-22	2.24451475336874e-20	0.0289094744181628	0.971001499160298	8.90264215414425e-05	12:68108725	rs12829089	chr12.3		12	68108725	12:68380232	3.0109e-08	12:68108725	8.63801263561846e-26	7116	7033	0.992901258258216	1	67635747	69635556	ENSG00000127314	RAP1B	protein_coding	68610899	1	-502174	-230667	-502174	9	5	9	67635747	69635556	1999809	14372
IBD_DeLange_28067908_1	IBD (DeLange, EUR)	IMD	Blood_eQTLGen	Blood_eQTLGen	Full_Blood	Bulk blood	ENSG00000127334	DYRK2	6250	2.42776010821554e-23	2.30910102585156e-20	0.00105027562568271	0.998942391746317	7.3326280031522e-06	12:68108725	rs12829089	chr12.3		12	68108725	12:67425596	2.2014e-09	12:68108725	8.63801263561846e-26	6938	6978	0.999814209013507	1	66657264	68656455	ENSG00000127334	DYRK2	protein_coding	67648745	1	459980	-223149	459980	5	1	5	66657264	68656455	1999191	14373
IBD_DeLange_28067908_1	IBD (DeLange, EUR)	IMD	Blood_eQTLGen	Blood_eQTLGen	Full_Blood	Bulk blood	ENSG00000235872	RP11-335O4.3	5736	3.26651998356613e-25	2.31155413104377e-20	1.41310701842458e-05	0.999985728408793	1.40521021560587e-07	12:68108725	rs12829089	chr12.3		12	68108725	12:67685934	1.0666e-10	12:68108725	8.63801263561846e-26	5920	6971	0.999997961309455	0.999982082156862	66665101	68664925	ENSG00000235872	RP11-335O4.3	lncRNA	67670919	-1	-437806	-15015	-437806	4	0	4	66665101	68664925	1999824	14400
IBD_DeLange_28067908_1	IBD (DeLange, EUR)	IMD	Blood_eQTLGen	Blood_eQTLGen	Full_Blood	Bulk blood	ENSG00000111554	MDM1	6381	7.00803996376484e-176	2.311545701765e-20	3.03175488090648e-156	1	4.85943381146762e-22	12:68327260	rs962977	chr12.3		12	68327260	12:68327260	3.1806e-163	12:68108725	8.63801263561846e-26	7172	7066	0.999526973219287	1	67302941	69301451	ENSG00000111554	MDM1	protein_coding	68332362	-1	5102	5102	223637	0	0	3	67302941	69301451	1998510	14368
IBD_DeLange_28067908_1	IBD (DeLange, EUR)	IMD	Blood_eQTLGen	Blood_eQTLGen	Full_Blood	Bulk blood	ENSG00000251301	LINC02384	6059	0	2.31154570176487e-20	0	1	1.2588526499552e-22	12:68455800	rs9634292	chr12.3		12	68455800	12:68443343	2.0880515548505e-308	12:68108725	8.63801263561846e-26	6330	7119	0.999999999999961	1	67392647	69392146	ENSG00000251301	RP11-81H14.2	lncRNA	68498024	-1	42224	54681	389299	1	1	6	67392647	69392146	1999499	14403
IBD_DeLange_28067908_1	IBD (DeLange, EUR)	IMD	Blood_eQTLGen	Blood_eQTLGen	Full_Blood	Bulk blood	ENSG00000111581	NUP107	6495	0	2.31154570176487e-20	0	1	1.01957018251061e-22	12:68686129	rs2468418	chr12.3		12	68686129	12:68530478	2.0880515548505e-308	12:68108725	8.63801263561846e-26	7286	7198	1.00000000000006	1	67715167	69714580	ENSG00000111581	NUP107	protein_coding	68686978	1	-849	-156500	-578253	0	7	14	67715167	69714580	1999413	14369
IBD_DeLange_28067908_1	IBD (DeLange, EUR)	IMD	Blood_eQTLGen	Blood_eQTLGen	Full_Blood	Bulk blood	ENSG00000247363	NUP107-DT	6051	4.23341646333817e-43	2.31154570176513e-20	1.83142235089945e-23	1	8.16308788157887e-23	12:68689025	rs2259588	chr12.3		12	68689025	12:68689025	1.3733e-29	12:68108725	8.63801263561846e-26	6318	7113	0.998262736461756	1	67681172	69681027	ENSG00000247363	RP11-637A17.2	lncRNA	68687276	-1	-1749	-1749	578551	0	0	15	67681172	69681027	1999855	14402
IBD_DeLange_28067908_1	IBD (DeLange, EUR)	IMD	Blood_eQTLGen	Blood_eQTLGen	Full_Blood	Bulk blood	ENSG00000175782	SLC35E3	6481	0	2.31154570176487e-20	0	1	9.88998917657803e-23	12:68782013	rs11177370	chr12.3		12	68782013	12:68764312	2.0880515548505e-308	12:68108725	8.63801263561846e-26	7277	7182	1	1	67770055	69769814	ENSG00000175782	SLC35E3	protein_coding	68746176	1	35837	18136	-637451	0	0	17	67770055	69769814	1999759	14387
IBD_DeLange_28067908_1	IBD (DeLange, EUR)	IMD	Blood_eQTLGen	Blood_eQTLGen	Full_Blood	Bulk blood	ENSG00000135678	CPM	6442	3.61890250667294e-74	2.3115457017651e-20	1.56557687953541e-54	1	1.1143121123582e-22	12:68951935	rs12817847	chr12.3		12	68951935	12:68951935	3.9593e-61	12:68108725	8.63801263561846e-26	7174	7174	1.00000000000001	1	67907119	69906551	ENSG00000135678	CPM	protein_coding	68933171	-1	-18764	-18764	824446	0	0	22	67907119	69906551	1999432	14377
IBD_DeLange_28067908_1	IBD (DeLange, EUR)	IMD	Blood_eQTLGen	Blood_eQTLGen	Full_Blood	Bulk blood	ENSG00000257595	LINC02356	2904	2.32683166737767e-44	1.78963252754425e-05	1.30014898398039e-39	0.999981624272902	4.79401819845983e-07	12:111364876	rs7399251	chr12.5		12	111364876	12:111360749	2.9837e-46	12:112172910	1.77926588789076e-11	3090	3903	0.999999999954234	0.999969753686305	110386307	112386117	ENSG00000257595	RP3-473L9.4	lncRNA	111369063	1	-4187	-8314	803847	0	0	23	110386307	112386117	1999810	14405
IBD_DeLange_28067908_1	IBD (DeLange, EUR)	IMD	Blood_eQTLGen	Blood_eQTLGen	Full_Blood	Bulk blood	ENSG00000198324	PHETA1	3479	5.43766192560915e-58	1.78963054109277e-05	3.03837088886553e-53	0.99998150045183	6.03242751453678e-07	12:111380897	rs11065884	chr12.5		12	111380897	12:111380897	9.1237e-60	12:112172910	1.77926588789076e-11	4162	3924	0.98708214403842	0.99997077987086	110364902	112364622	ENSG00000198324	FAM109A	protein_coding	111369095	-1	-11802	-11802	-803815	0	0	22	110364902	112364622	1999720	14393
IBD_DeLange_28067908_1	IBD (DeLange, EUR)	IMD	Blood_eQTLGen	Blood_eQTLGen	Full_Blood	Bulk blood	ENSG00000111252	SH2B3	3383	3.01634595870325e-124	1.78963031339891e-05	1.68542645305753e-119	0.999981537023215	5.66673634596122e-07	12:111508631	rs614591	chr12.5		12	111508631	12:111505200	5.8159e-126	12:112172910	1.77926588789076e-11	4029	3831	0.996591866045363	0.999970769856212	110429075	112428029	ENSG00000111252	SH2B3	protein_coding	111405923	1	102708	99277	766987	0	0	20	110429075	112428029	1998954	14360
IBD_DeLange_28067908_1	IBD (DeLange, EUR)	IMD	Blood_eQTLGen	Blood_eQTLGen	Full_Blood	Bulk blood	ENSG00000135148	TRAFD1	3708	4.15739043692696e-39	1.68183875689665e-05	2.47188909209529e-34	0.999982786708247	3.94904183689278e-07	12:111579116	rs138281696	chr12.5		12	111579116	12:112508835	5.3381e-46	12:112172910	1.77926588789076e-11	4391	4143	1	0.999972518566651	111140929	113138907	ENSG00000135148	TRAFD1	protein_coding	112125560	1	-546444	383275	47350	19	4	0	111140929	113138907	1997978	14376
IBD_DeLange_28067908_1	IBD (DeLange, EUR)	IMD	Blood_eQTLGen	Blood_eQTLGen	Full_Blood	Bulk blood	ENSG00000111275	ALDH2	3241	3.40482296792806e-253	1.68188721773133e-05	2.02437195966777e-248	0.999983069372285	1.11755552756957e-07	12:111718998	rs7969271	chr12.5		12	111718998	12:111718998	4.6709e-257	12:112172910	1.77926588789076e-11	3897	3654	0.99999999999996	0.99997252466377	110788578	112788020	ENSG00000111275	ALDH2	protein_coding	111766933	1	-47935	-47935	405977	1	1	13	110788578	112788020	1999442	14361
IBD_DeLange_28067908_1	IBD (DeLange, EUR)	IMD	Blood_eQTLGen	Blood_eQTLGen	Full_Blood	Bulk blood	ENSG00000226469	ADAM1B	2585	4.3245331341545e-53	1.68314581996603e-05	2.56927222482617e-48	0.999983043333424	1.2520838048571e-07	12:111838660	rs7314870	chr12.5		12	111838660	12:111849540	2.208e-54	12:112172910	1.77926588789076e-11	2776	3584	0.958723817448129	0.999196213928763	110928946	112927998	ENSG00000226469	ADAM1B	unitary_pseudogene	111927018	1	-88358	-77478	245892	4	2	8	110928063	112927998	1999935	14397
IBD_DeLange_28067908_1	IBD (DeLange, EUR)	IMD	Blood_eQTLGen	Blood_eQTLGen	Full_Blood	Bulk blood	ENSG00000234608	MAPKAPK5-AS1	3215	1.97013335368614e-308	1.68183889367331e-05	1.10323691101832e-304	0.999983048221094	1.33390006373883e-07	12:111930117	rs16941759	chr12.5		12	111930117	12:111838660	2.0880515548505e-308	12:112172910	1.77926588789076e-11	3848	3639	0.989370408850941	0.999972509192473	110841437	112840989	ENSG00000234608	MAPKAPK5-AS1	lncRNA	111842902	-1	-87215	4242	-330008	3	1	11	110841437	112840989	1999552	14399
IBD_DeLange_28067908_1	IBD (DeLange, EUR)	IMD	Blood_eQTLGen	Blood_eQTLGen	Full_Blood	Bulk blood	ENSG00000111300	NAA25	3444	2.09383943334648e-97	1.68183832773344e-05	1.24494882969523e-92	0.999982434839605	7.46777109263752e-07	12:111990367	rs78745958	chr12.5		12	111990367	12:111990367	1.448e-99	12:112172910	1.77926588789076e-11	4084	3885	0.999002915713867	0.999972505526852	111073421	113067369	ENSG00000111300	NAA25	protein_coding	112108783	-1	118416	118416	-64127	6	6	1	111067992	113067369	1999377	14362
IBD_DeLange_28067908_1	IBD (DeLange, EUR)	IMD	Blood_eQTLGen	Blood_eQTLGen	Full_Blood	Bulk blood	ENSG00000089248	ERP29	3321	1.92633610189404e-51	1.68183917359686e-05	1.14535513280097e-46	0.999982883039291	2.98568976058743e-07	12:111996700	rs11066119	chr12.5		12	111996700	12:111996700	1.9341e-53	12:112172910	1.77926588789076e-11	3986	3743	0.999999997092491	0.999972535173085	111022196	113017708	ENSG00000089248	ERP29	protein_coding	112013426	1	-16726	-16726	159484	2	2	4	111020481	113017708	1997227	14356
IBD_DeLange_28067908_1	IBD (DeLange, EUR)	IMD	Blood_eQTLGen	Blood_eQTLGen	Full_Blood	Bulk blood	ENSG00000089022	MAPKAPK5	3175	4.69499549073942e-138	1.6818381223002e-05	2.79153717890404e-133	0.999982566710761	6.14908004083149e-07	12:112008165	rs60998439	chr12.5		12	112008165	12:112016815	1.0659e-140	12:112172910	1.77926588789076e-11	3830	3603	0.999999950541488	0.999972489543191	110870122	112866996	ENSG00000089022	MAPKAPK5	protein_coding	111842228	1	165937	174587	330682	6	8	12	110870122	112866996	1996874	14352
IBD_DeLange_28067908_1	IBD (DeLange, EUR)	IMD	Blood_eQTLGen	Blood_eQTLGen	Full_Blood	Bulk blood	ENSG00000173064	HECTD4	3680	2.06037142599098e-50	1.68183895074065e-05	1.22504923664805e-45	0.9999825731769	6.08433598749183e-07	12:112062053	rs941141	chr12.5		12	112062053	12:112062053	5.4901e-55	12:112172910	1.77926588789076e-11	4221	4210	0.989542008420259	0.999972418672356	111271249	113271023	ENSG00000173064	HECTD4	protein_coding	112382431	-1	320378	320378	209521	4	4	1	111271249	113271102	1999853	14385
IBD_DeLange_28067908_1	IBD (DeLange, EUR)	IMD	Blood_eQTLGen	Blood_eQTLGen	Full_Blood	Bulk blood	ENSG00000123064	DDX54	5628	2.73889092654105e-08	2.37005093680299e-05	0.00115419096642007	0.998758660778513	6.34203567891477e-05	12:112172910	rs11066188	chr12.5		12	112172910	12:113192144	8.8433e-10	12:112172910	1.77926588789076e-11	6703	6218	0.999482220019584	0.999998366284533	112172194	114171181	ENSG00000123064	DDX54	protein_coding	113185478	-1	1012568	-6666	1012568	12	1	12	112172194	114171181	1998987	14371
IBD_DeLange_28067908_1	IBD (DeLange, EUR)	IMD	Blood_eQTLGen	Blood_eQTLGen	Full_Blood	Bulk blood	ENSG00000229186	ADAM1A	2857	9.50616562153619e-179	1.68314414152823e-05	5.64776281575141e-174	0.999982459916805	7.08641777576384e-07	12:112178115	rs12423572	chr12.5		12	112178115	12:112178115	2.6814e-188	12:112172910	1.77926588789076e-11	3068	3579	0.99999999999998	0.999196541944975	110900990	112899926	ENSG00000229186	ADAM1A	unitary_pseudogene	111899263	1	278852	278852	273647	9	9	9	110900990	112899926	1998936	14398
IBD_DeLange_28067908_1	IBD (DeLange, EUR)	IMD	Blood_eQTLGen	Blood_eQTLGen	Full_Blood	Bulk blood	ENSG00000179295	PTPN11	3633	1.26816510298859e-25	1.7611244831788e-05	7.20074480981378e-21	0.999980831541911	1.55721325983048e-06	12:112516333	rs12425405	chr12.5		12	112516333	12:112516333	1.7066e-26	12:112172910	1.77926588789076e-11	3910	4330	0.999818971804263	0.99997076516246	111466567	113463626	ENSG00000179295	PTPN11	protein_coding	112418947	1	97386	97386	-246037	0	0	3	111466567	113463626	1997059	14388
IBD_DeLange_28067908_1	IBD (DeLange, EUR)	IMD	Blood_eQTLGen	Blood_eQTLGen	Full_Blood	Bulk blood	ENSG00000089169	RPH3A	4648	0	1.88852898276512e-05	0	0.999981053012887	6.16968521502747e-08	12:112886934	rs60648747	chr12.5		12	112886934	12:112826950	2.0880515548505e-308	12:112172910	1.77926588789076e-11	5534	5176	1	0.999969012808704	111735644	113734359	ENSG00000089169	RPH3A	protein_coding	112791748	1	95186	35202	-618838	0	0	4	111734941	113734359	1999418	14355
IBD_DeLange_28067908_1	IBD (DeLange, EUR)	IMD	Blood_eQTLGen	Blood_eQTLGen	Full_Blood	Bulk blood	ENSG00000089127	OAS1	5005	0	1.89718314766336e-05	0	0.99998085952021	1.6864840604407e-07	12:112923312	rs10850097	chr12.5		12	112923312	12:112899358	2.0880515548505e-308	12:112172910	1.77926588789076e-11	5938	5551	0.999999999999901	0.999991842682449	111920180	113919194	ENSG00000089127	OAS1	protein_coding	112906962	1	16350	-7604	-734052	0	0	5	111920180	113919194	1999014	14354
IBD_DeLange_28067908_1	IBD (DeLange, EUR)	IMD	Blood_eQTLGen	Blood_eQTLGen	Full_Blood	Bulk blood	ENSG00000111331	OAS3	5134	7.03496733486513e-176	1.89718322882995e-05	3.70804105800929e-171	0.99998094818129	7.99864029024586e-08	12:112926976	rs4766669	chr12.5		12	112926976	12:112926976	1.4887e-178	12:112172910	1.77926588789076e-11	6017	5702	0.996903622527377	0.999998852794168	111955882	113955664	ENSG00000111331	OAS3	protein_coding	112938474	1	-11498	-11498	-765564	0	0	6	111955882	113955664	1999782	14363
IBD_DeLange_28067908_1	IBD (DeLange, EUR)	IMD	Blood_eQTLGen	Blood_eQTLGen	Full_Blood	Bulk blood	ENSG00000111335	OAS2	5240	1.25669409747905e-45	1.89718289567729e-05	6.62387384634954e-41	0.999980837407691	1.90763346502371e-07	12:112974001	rs6489885	chr12.5		12	112974001	12:112974001	1.5293e-47	12:112172910	1.77926588789076e-11	6212	5801	0.999999999999994	0.999998862116943	111995607	113994808	ENSG00000111335	OAS2	protein_coding	112978519	1	-4518	-4518	-805609	0	0	7	111995607	113994808	1999201	14364
IBD_DeLange_28067908_1	IBD (DeLange, EUR)	IMD	Blood_eQTLGen	Blood_eQTLGen	Full_Blood	Bulk blood	ENSG00000135144	DTX1	5396	1.91329696108918e-20	1.90680505085456e-05	1.00338263953728e-15	0.999978107482178	2.82446731556862e-06	12:113052248	rs2255285	chr12.5		12	113052248	12:113051015	1.531e-21	12:112172910	1.77926588789076e-11	6438	5972	0.997410802416771	0.999998735971877	112077508	114077314	ENSG00000135144	DTX1	protein_coding	113056730	1	-4482	-5715	-883820	0	0	9	112077508	114077314	1999806	14375
IBD_DeLange_28067908_1	IBD (DeLange, EUR)	IMD	Blood_eQTLGen	Blood_eQTLGen	Full_Blood	Bulk blood	ENSG00000111344	RASAL1	5487	4.05560100294002e-50	1.90682942315191e-05	2.12684100192841e-45	0.999980766491331	1.65214433452718e-07	12:113136299	rs7975596	chr12.5		12	113136299	12:113136299	5.7958e-52	12:112172910	1.77926588789076e-11	6541	6069	0.999999999999996	0.999998738891791	112117898	114117298	ENSG00000111344	RASAL1	protein_coding	113135761	-1	-538	-538	962851	0	0	10	112117898	114117298	1999400	14365
IBD_DeLange_28067908_1	IBD (DeLange, EUR)	IMD	Blood_eQTLGen	Blood_eQTLGen	Full_Blood	Bulk blood	ENSG00000180730	SHISA2	6766	1.45337939351355e-68	8.61995616522206e-06	1.68604891028333e-63	0.999991314175197	6.58686439201471e-08	13:26017729	rs9578952	chr13.1		13	26017729	13:26017729	2.586e-70	13:26967893	2.13394940431554e-11	8159	7548	1.00000000000001	0.999999331083711	25048241	27047466	ENSG00000180730	SHISA2	protein_coding	26052016	-1	34287	34287	-915877	0	0	6	25048241	27047466	1999225	14428
IBD_DeLange_28067908_1	IBD (DeLange, EUR)	IMD	Blood_eQTLGen	Blood_eQTLGen	Full_Blood	Bulk blood	ENSG00000132970	WASF3	7151	5.10413689398377e-108	8.61979102215061e-06	5.92136480370318e-103	0.999991344871514	3.53374553865572e-08	13:26640777	rs1018123	chr13.1		13	26640777	13:26640777	6.6628e-110	13:26967893	2.13394940431554e-11	8507	7956	1.00000000000001	0.999999206000297	25623348	27623299	ENSG00000132970	WASF3	protein_coding	26557683	1	83094	83094	410210	1	1	1	25623348	27623299	1999951	14418
IBD_DeLange_28067908_1	IBD (DeLange, EUR)	IMD	Blood_eQTLGen	Blood_eQTLGen	Full_Blood	Bulk blood	ENSG00000152484	USP12	7202	2.37261201822541e-33	8.61979215283456e-06	2.75249258172388e-28	0.9999913079339	7.22739416802279e-08	13:27242863	rs60914082	chr13.1		13	27242863	13:27242863	3.2384e-35	13:26967893	2.13394940431554e-11	7819	8311	0.99999996792229	0.99999886875915	26119749	28118882	ENSG00000152484	USP12	protein_coding	27171811	-1	-71052	-71052	203918	0	0	2	26119749	28118882	1999133	14424
IBD_DeLange_28067908_1	IBD (DeLange, EUR)	IMD	Blood_eQTLGen	Blood_eQTLGen	Full_Blood	Bulk blood	ENSG00000122035	RASL11A	7231	1.79395777182149e-64	8.61979054556947e-06	2.08119002647825e-59	0.999991326084188	5.41252807240429e-08	13:27278432	rs11149470	chr13.1		13	27278432	13:27278432	4.0585e-66	13:26967893	2.13394940431554e-11	8218	8012	1.00000000000001	0.999999187480943	26272135	28271934	ENSG00000122035	RASL11A	protein_coding	27270830	1	7602	7602	-302937	0	0	7	26272135	28271934	1999799	14417
IBD_DeLange_28067908_1	IBD (DeLange, EUR)	IMD	Blood_eQTLGen	Blood_eQTLGen	Full_Blood	Bulk blood	ENSG00000122026	RPL21	7182	2.85043979157601e-13	8.61979058207524e-06	3.30682621706879e-08	0.999991284260894	6.28799759437412e-08	13:27278809	rs17522912	chr13.1		13	27278809	13:27278809	3.6079e-14	13:26967893	2.13394940431554e-11	8023	8038	0.999999988050922	0.999999131877587	26255077	28252846	ENSG00000122026	RPL21	protein_coding	27251558	1	27251	27251	-283665	3	3	4	26255077	28252846	1997769	14414
IBD_DeLange_28067908_1	IBD (DeLange, EUR)	IMD	Blood_eQTLGen	Blood_eQTLGen	Full_Blood	Bulk blood	ENSG00000122033	MTIF3	6862	2.04239991573299e-103	8.61979360397233e-06	2.36940964133311e-98	0.999991329423283	5.07831123291645e-08	13:27420639	rs61014085	chr13.1		13	27420639	13:27420639	9.2611e-106	13:26967893	2.13394940431554e-11	7368	7912	0.999961139481182	0.999998893985771	26443305	28443041	ENSG00000122033	MTIF3	protein_coding	27450564	-1	29925	29925	482671	1	1	9	26443196	28443041	1999845	14415
IBD_DeLange_28067908_1	IBD (DeLange, EUR)	IMD	Blood_eQTLGen	Blood_eQTLGen	Full_Blood	Bulk blood	ENSG00000122034	GTF3A	7176	0	8.61978862165248e-06	0	0.999991057577483	3.22633965956595e-07	13:27424632	rs1049302	chr13.1		13	27424632	13:27383149	2.0880515548505e-308	13:26967893	2.13394940431554e-11	8082	7958	1	0.999999184086208	26431123	28430061	ENSG00000122034	GTF3A	protein_coding	27424619	1	13	-41470	-456726	0	0	8	26431123	28430061	1998938	14416
IBD_DeLange_28067908_1	IBD (DeLange, EUR)	IMD	Blood_eQTLGen	Blood_eQTLGen	Full_Blood	Bulk blood	ENSG00000186184	POLR1D	7008	0	8.6197917858758e-06	0	0.999991347344494	3.28636472794248e-08	13:27617758	rs498432	chr13.1		13	27617758	13:27542422	2.0880515548505e-308	13:26967893	2.13394940431554e-11	7934	7775	0.999976574242871	0.999999205814789	26644430	28643948	ENSG00000186184	POLR1D	protein_coding	27621892	1	-4134	-79470	-653999	1	1	11	26644430	28643948	1999518	14430
IBD_DeLange_28067908_1	IBD (DeLange, EUR)	IMD	Blood_eQTLGen	Blood_eQTLGen	Full_Blood	Bulk blood	ENSG00000183722	LHFPL6	6561	4.09975082572877e-76	0.000574292005004948	7.13467863488493e-73	0.999423881471902	1.82652309570303e-06	13:39414576	rs11147763	chr13.2		13	39414576	13:39414576	9.6163e-80	13:40262133	1.13955953115264e-09	7419	7307	1	0.999926350481738	38473305	40473124	ENSG00000183722	LHFP	protein_coding	39603193	-1	188617	188617	-658940	0	0	2	38473305	40473124	1999819	14429
IBD_DeLange_28067908_1	IBD (DeLange, EUR)	IMD	Blood_eQTLGen	Blood_eQTLGen	Full_Blood	Bulk blood	ENSG00000183722	LHFPL6	6561	4.09975082572877e-76	0.000574292005004948	7.13467863488493e-73	0.999423881471902	1.82652309570303e-06	13:39414576	rs11147763	chr13.3		13	39414576	13:39414576	9.6163e-80	13:40262133	1.13955953115264e-09	7419	7307	1	0.999926350481738	38473305	40473124	ENSG00000183722	LHFP	protein_coding	39603193	-1	188617	188617	-658940	0	0	2	38473305	40473124	1999819	14429
IBD_DeLange_28067908_1	IBD (DeLange, EUR)	IMD	Blood_eQTLGen	Blood_eQTLGen	Full_Blood	Bulk blood	ENSG00000133103	COG6	6634	0	0.000574274459310665	0	0.999423186849753	2.53869085097009e-06	13:39642103	rs7995647	chr13.2		13	39642103	13:39637909	2.0880515548505e-308	13:40262133	1.13955953115264e-09	7530	7337	0.999999999999926	0.999929392813799	38724151	40723598	ENSG00000133103	COG6	protein_coding	39655662	1	-13559	-17753	606471	0	0	1	38724151	40723598	1999447	14419
IBD_DeLange_28067908_1	IBD (DeLange, EUR)	IMD	Blood_eQTLGen	Blood_eQTLGen	Full_Blood	Bulk blood	ENSG00000133103	COG6	6634	0	0.000574274459310665	0	0.999423186849753	2.53869085097009e-06	13:39642103	rs7995647	chr13.3		13	39642103	13:39637909	2.0880515548505e-308	13:40262133	1.13955953115264e-09	7530	7337	0.999999999999926	0.999929392813799	38724151	40723598	ENSG00000133103	COG6	protein_coding	39655662	1	-13559	-17753	606471	0	0	1	38724151	40723598	1999447	14419
IBD_DeLange_28067908_1	IBD (DeLange, EUR)	IMD	Blood_eQTLGen	Blood_eQTLGen	Full_Blood	Bulk blood	ENSG00000207652	MIR621	5037	4.32089823130858e-06	0.000569670574155592	0.00752190754701062	0.991693704285112	0.000210396695490188	13:40262133	rs140933577	chr13.2		13	40262133	13:40735087	1.329e-07	13:40262133	1.13955953115264e-09	5442	6543	0.93409953205897	0.999843166543825	39811203	41810807	ENSG00000207652	MIR621	miRNA	40810766	1	-548633	-75679	-548633	7	2	7	39811203	41810807	1999604	14431
IBD_DeLange_28067908_1	IBD (DeLange, EUR)	IMD	Blood_eQTLGen	Blood_eQTLGen	Full_Blood	Bulk blood	ENSG00000207652	MIR621	5037	4.32089823130858e-06	0.000569670574155592	0.00752190754701062	0.991693704285112	0.000210396695490188	13:40262133	rs140933577	chr13.3		13	40262133	13:40735087	1.329e-07	13:40262133	1.13955953115264e-09	5442	6543	0.93409953205897	0.999843166543825	39811203	41810807	ENSG00000207652	MIR621	miRNA	40810766	1	-548633	-75679	-548633	7	2	7	39811203	41810807	1999604	14431
IBD_DeLange_28067908_1	IBD (DeLange, EUR)	IMD	Blood_eQTLGen	Blood_eQTLGen	Full_Blood	Bulk blood	ENSG00000150907	FOXO1	5837	3.71115123795526e-22	0.000574203328631056	6.45937054132321e-19	0.999418178167786	7.61850357961131e-06	13:40402112	rs9549200	chr13.2		13	40402112	13:40402112	2.5479e-25	13:40262133	1.13955953115264e-09	6773	6515	0.999992057699521	0.999928605493747	39612439	41610792	ENSG00000150907	FOXO1	protein_coding	40666641	-1	264529	264529	404508	2	2	3	39611774	41610792	1999018	14421
IBD_DeLange_28067908_1	IBD (DeLange, EUR)	IMD	Blood_eQTLGen	Blood_eQTLGen	Full_Blood	Bulk blood	ENSG00000150907	FOXO1	5837	3.71115123795526e-22	0.000574203328631056	6.45937054132321e-19	0.999418178167786	7.61850357961131e-06	13:40402112	rs9549200	chr13.3		13	40402112	13:40402112	2.5479e-25	13:40262133	1.13955953115264e-09	6773	6515	0.999992057699521	0.999928605493747	39612439	41610792	ENSG00000150907	FOXO1	protein_coding	40666641	-1	264529	264529	404508	2	2	3	39611774	41610792	1999018	14421
IBD_DeLange_28067908_1	IBD (DeLange, EUR)	IMD	Blood_eQTLGen	Blood_eQTLGen	Full_Blood	Bulk blood	ENSG00000102738	MRPS31	5859	1.38057019516832e-47	0.000574095105600493	2.40338393363535e-44	0.999421068667343	4.83622706000254e-06	13:40697884	rs9577111	chr13.2		13	40697884	13:40697884	9.8622e-51	13:40262133	1.13955953115264e-09	6796	6510	0.9932030119184	0.999936624354133	39751173	41749989	ENSG00000102738	MRPS31	protein_coding	40771190	-1	73306	73306	509057	1	1	5	39751133	41749989	1998856	14407
IBD_DeLange_28067908_1	IBD (DeLange, EUR)	IMD	Blood_eQTLGen	Blood_eQTLGen	Full_Blood	Bulk blood	ENSG00000102738	MRPS31	5859	1.38057019516832e-47	0.000574095105600493	2.40338393363535e-44	0.999421068667343	4.83622706000254e-06	13:40697884	rs9577111	chr13.3		13	40697884	13:40697884	9.8622e-51	13:40262133	1.13955953115264e-09	6796	6510	0.9932030119184	0.999936624354133	39751173	41749989	ENSG00000102738	MRPS31	protein_coding	40771190	-1	73306	73306	509057	1	1	5	39751133	41749989	1998856	14407
IBD_DeLange_28067908_1	IBD (DeLange, EUR)	IMD	Blood_eQTLGen	Blood_eQTLGen	Full_Blood	Bulk blood	ENSG00000102743	SLC25A15	5289	6.26761598746354e-13	0.000574084451141945	1.0911291988445e-09	0.999423553608168	2.36084893463601e-06	13:40702697	rs112420969	chr13.2		13	40702697	13:40702697	4.1803e-15	13:40262133	1.13955953115264e-09	5780	6540	0.975373207367516	0.999887289114932	39800004	41799673	ENSG00000102743	SLC25A15	protein_coding	40789611	1	-86914	-86914	-527478	2	2	6	39800004	41799673	1999669	14408
IBD_DeLange_28067908_1	IBD (DeLange, EUR)	IMD	Blood_eQTLGen	Blood_eQTLGen	Full_Blood	Bulk blood	ENSG00000102743	SLC25A15	5289	6.26761598746354e-13	0.000574084451141945	1.0911291988445e-09	0.999423553608168	2.36084893463601e-06	13:40702697	rs112420969	chr13.3		13	40702697	13:40702697	4.1803e-15	13:40262133	1.13955953115264e-09	5780	6540	0.975373207367516	0.999887289114932	39800004	41799673	ENSG00000102743	SLC25A15	protein_coding	40789611	1	-86914	-86914	-527478	2	2	6	39800004	41799673	1999669	14408
IBD_DeLange_28067908_1	IBD (DeLange, EUR)	IMD	Blood_eQTLGen	Blood_eQTLGen	Full_Blood	Bulk blood	ENSG00000239827	SUGT1P3	5821	1.11929030881703e-10	0.000573937332103119	1.94864595518336e-07	0.999204725419889	0.000221142271483761	13:40874262	rs11841801	chr13.2		13	40874262	13:40874262	1.6961e-13	13:40262133	1.13955953115264e-09	6696	6518	0.999996424430329	0.999926891109989	39916874	41916430	ENSG00000239827	SUGT1P3	transcribed_unprocessed_pseudogene	40921656	-1	47394	47394	659523	0	0	10	39916874	41916430	1999556	14433
IBD_DeLange_28067908_1	IBD (DeLange, EUR)	IMD	Blood_eQTLGen	Blood_eQTLGen	Full_Blood	Bulk blood	ENSG00000239827	SUGT1P3	5821	1.11929030881703e-10	0.000573937332103119	1.94864595518336e-07	0.999204725419889	0.000221142271483761	13:40874262	rs11841801	chr13.3		13	40874262	13:40874262	1.6961e-13	13:40262133	1.13955953115264e-09	6696	6518	0.999996424430329	0.999926891109989	39916874	41916430	ENSG00000239827	SUGT1P3	transcribed_unprocessed_pseudogene	40921656	-1	47394	47394	659523	0	0	10	39916874	41916430	1999556	14433
IBD_DeLange_28067908_1	IBD (DeLange, EUR)	IMD	Blood_eQTLGen	Blood_eQTLGen	Full_Blood	Bulk blood	ENSG00000176268	CYCSP34	5069	4.66633956098734e-158	0.000574013312245896	8.12326615260468e-155	0.999254608489595	0.000171378198166152	13:40882628	rs9525420	chr13.2		13	40882628	13:40882628	6.3896e-163	13:40262133	1.13955953115264e-09	5451	6578	0.937947744371841	0.999842635380029	39865663	41863109	ENSG00000176268	CYCSP34	processed_pseudogene	40863902	-1	-18726	-18726	601769	1	1	8	39863755	41863109	1999354	14426
IBD_DeLange_28067908_1	IBD (DeLange, EUR)	IMD	Blood_eQTLGen	Blood_eQTLGen	Full_Blood	Bulk blood	ENSG00000176268	CYCSP34	5069	4.66633956098734e-158	0.000574013312245896	8.12326615260468e-155	0.999254608489595	0.000171378198166152	13:40882628	rs9525420	chr13.3		13	40882628	13:40882628	6.3896e-163	13:40262133	1.13955953115264e-09	5451	6578	0.937947744371841	0.999842635380029	39865663	41863109	ENSG00000176268	CYCSP34	processed_pseudogene	40863902	-1	-18726	-18726	601769	1	1	8	39863755	41863109	1999354	14426
IBD_DeLange_28067908_1	IBD (DeLange, EUR)	IMD	Blood_eQTLGen	Blood_eQTLGen	Full_Blood	Bulk blood	ENSG00000168852	TPTE2P5	5073	2.68793431177938e-46	0.000574066512039764	4.67921585477194e-43	0.999347600106314	7.8333381647317e-05	13:40890184	rs9532650	chr13.2		13	40890184	13:40871132	2.1682e-49	13:40262133	1.13955953115264e-09	5461	6583	0.9945124941922	0.999842673381314	39872312	41871241	ENSG00000168852	TPTE2P5	transcribed_unprocessed_pseudogene	40864352	-1	-25832	-6780	602219	0	0	9	39872312	41871241	1998929	14425
IBD_DeLange_28067908_1	IBD (DeLange, EUR)	IMD	Blood_eQTLGen	Blood_eQTLGen	Full_Blood	Bulk blood	ENSG00000168852	TPTE2P5	5073	2.68793431177938e-46	0.000574066512039764	4.67921585477194e-43	0.999347600106314	7.8333381647317e-05	13:40890184	rs9532650	chr13.3		13	40890184	13:40871132	2.1682e-49	13:40262133	1.13955953115264e-09	5461	6583	0.9945124941922	0.999842673381314	39872312	41871241	ENSG00000168852	TPTE2P5	transcribed_unprocessed_pseudogene	40864352	-1	-25832	-6780	602219	0	0	9	39872312	41871241	1998929	14425
IBD_DeLange_28067908_1	IBD (DeLange, EUR)	IMD	Blood_eQTLGen	Blood_eQTLGen	Full_Blood	Bulk blood	ENSG00000120690	ELF1	5784	1.95453593286477e-29	0.000577563374990272	3.38208085647719e-26	0.999401402085449	2.10345395649064e-05	13:40926150	rs9532661	chr13.2		13	40926150	13:40926150	1.0548e-32	13:40262133	1.13955953115264e-09	6717	6409	0.998517639859041	0.999936826329971	39997916	41996192	ENSG00000120690	ELF1	protein_coding	41019316	-1	93166	93166	757183	1	1	12	39997916	41996192	1998276	14412
IBD_DeLange_28067908_1	IBD (DeLange, EUR)	IMD	Blood_eQTLGen	Blood_eQTLGen	Full_Blood	Bulk blood	ENSG00000120690	ELF1	5784	1.95453593286477e-29	0.000577563374990272	3.38208085647719e-26	0.999401402085449	2.10345395649064e-05	13:40926150	rs9532661	chr13.3		13	40926150	13:40926150	1.0548e-32	13:40262133	1.13955953115264e-09	6717	6409	0.998517639859041	0.999936826329971	39997916	41996192	ENSG00000120690	ELF1	protein_coding	41019316	-1	93166	93166	757183	1	1	12	39997916	41996192	1998276	14412
IBD_DeLange_28067908_1	IBD (DeLange, EUR)	IMD	Blood_eQTLGen	Blood_eQTLGen	Full_Blood	Bulk blood	ENSG00000229473	RGS17P1	5111	3.06120267397002e-08	0.000577524710542791	5.29669815919372e-05	0.999271789203426	9.7688492413709e-05	13:40951633	rs9532681	chr13.2		13	40951633	13:40960902	5.6823e-10	13:40262133	1.13955953115264e-09	5490	6402	0.968760904133686	0.999870846724635	39993218	41991943	ENSG00000229473	RGS17P1	processed_pseudogene	40993331	-1	41698	32429	731198	0	0	11	39993218	41991943	1998725	14432
IBD_DeLange_28067908_1	IBD (DeLange, EUR)	IMD	Blood_eQTLGen	Blood_eQTLGen	Full_Blood	Bulk blood	ENSG00000229473	RGS17P1	5111	3.06120267397002e-08	0.000577524710542791	5.29669815919372e-05	0.999271789203426	9.7688492413709e-05	13:40951633	rs9532681	chr13.3		13	40951633	13:40960902	5.6823e-10	13:40262133	1.13955953115264e-09	5490	6402	0.968760904133686	0.999870846724635	39993218	41991943	ENSG00000229473	RGS17P1	processed_pseudogene	40993331	-1	41698	32429	731198	0	0	11	39993218	41991943	1998725	14432
IBD_DeLange_28067908_1	IBD (DeLange, EUR)	IMD	Blood_eQTLGen	Blood_eQTLGen	Full_Blood	Bulk blood	ENSG00000120688	WBP4	5817	2.67826200244163e-62	0.0005776638804503	4.63365487175154e-59	0.999414923460458	7.41265910135167e-06	13:41034911	rs17532301	chr13.2		13	41034911	13:41034911	9.3025e-66	13:40262133	1.13955953115264e-09	6781	6441	0.999036647179796	0.999936916997422	40072963	42072633	ENSG00000120688	WBP4	protein_coding	41061509	1	-26598	-26598	-799376	0	0	13	40072963	42072633	1999670	14411
IBD_DeLange_28067908_1	IBD (DeLange, EUR)	IMD	Blood_eQTLGen	Blood_eQTLGen	Full_Blood	Bulk blood	ENSG00000120688	WBP4	5817	2.67826200244163e-62	0.0005776638804503	4.63365487175154e-59	0.999414923460458	7.41265910135167e-06	13:41034911	rs17532301	chr13.3		13	41034911	13:41034911	9.3025e-66	13:40262133	1.13955953115264e-09	6781	6441	0.999036647179796	0.999936916997422	40072963	42072633	ENSG00000120688	WBP4	protein_coding	41061509	1	-26598	-26598	-799376	0	0	13	40072963	42072633	1999670	14411
IBD_DeLange_28067908_1	IBD (DeLange, EUR)	IMD	Blood_eQTLGen	Blood_eQTLGen	Full_Blood	Bulk blood	ENSG00000120696	KBTBD7	5880	2.30535003257396e-117	0.000578761234386917	3.98093316542879e-114	0.999418634164562	2.60460103841257e-06	13:41186811	rs11620231	chr13.2		13	41186811	13:41186811	4.4998e-121	13:40262133	1.13955953115264e-09	6815	6521	0.999723002185717	0.999934969492848	40192212	42192180	ENSG00000120696	KBTBD7	protein_coding	41194569	-1	7758	7758	932436	0	0	16	40192212	42192180	1999968	14413
IBD_DeLange_28067908_1	IBD (DeLange, EUR)	IMD	Blood_eQTLGen	Blood_eQTLGen	Full_Blood	Bulk blood	ENSG00000120696	KBTBD7	5880	2.30535003257396e-117	0.000578761234386917	3.98093316542879e-114	0.999418634164562	2.60460103841257e-06	13:41186811	rs11620231	chr13.3		13	41186811	13:41186811	4.4998e-121	13:40262133	1.13955953115264e-09	6815	6521	0.999723002185717	0.999934969492848	40192212	42192180	ENSG00000120696	KBTBD7	protein_coding	41194569	-1	7758	7758	932436	0	0	16	40192212	42192180	1999968	14413
IBD_DeLange_28067908_1	IBD (DeLange, EUR)	IMD	Blood_eQTLGen	Blood_eQTLGen	Full_Blood	Bulk blood	ENSG00000120662	MTRF1	5958	2.99309378890868e-117	0.000579111705777023	5.16541810962018e-114	0.99941875889481	2.12939941498679e-06	13:41287324	rs7321681	chr13.2		13	41287324	13:41287324	5.4532e-121	13:40262133	1.13955953115264e-09	6946	6564	1.00000000000001	0.999938134954058	40240173	42239964	ENSG00000120662	MTRF1	protein_coding	41263576	-1	-23748	-23748	1001443	0	0	18	40240173	42239964	1999791	14409
IBD_DeLange_28067908_1	IBD (DeLange, EUR)	IMD	Blood_eQTLGen	Blood_eQTLGen	Full_Blood	Bulk blood	ENSG00000120662	MTRF1	5958	2.99309378890868e-117	0.000579111705777023	5.16541810962018e-114	0.99941875889481	2.12939941498679e-06	13:41287324	rs7321681	chr13.3		13	41287324	13:41287324	5.4532e-121	13:40262133	1.13955953115264e-09	6946	6564	1.00000000000001	0.999938134954058	40240173	42239964	ENSG00000120662	MTRF1	protein_coding	41263576	-1	-23748	-23748	1001443	0	0	18	40240173	42239964	1999791	14409
IBD_DeLange_28067908_1	IBD (DeLange, EUR)	IMD	Blood_eQTLGen	Blood_eQTLGen	Full_Blood	Bulk blood	ENSG00000100650	SRSF5	6366	1.19085705196585e-07	4.45492954130549e-06	0.0260315936366793	0.973827066263675	0.000136766084399516	14:68816170	rs194746	chr14.1		14	68816170	14:69773386	4.6166e-07	14:68816170	1.84562175311585e-11	7155	7084	0.940096237987557	0.999999604634368	68749594	70749105	ENSG00000100650	SRSF5	protein_coding	69767142	1	-950972	6244	-950972	19	0	19	68749594	70749105	1999511	14444
IBD_DeLange_28067908_1	IBD (DeLange, EUR)	IMD	Blood_eQTLGen	Blood_eQTLGen	Full_Blood	Bulk blood	ENSG00000182185	RAD51B	5674	4.73159694320489e-10	4.5741534342674e-06	0.000103430815077106	0.999891629247406	3.65310924068396e-07	14:68816170	rs194746	chr14.1		14	68816170	14:68597385	1.3361e-10	14:68816170	1.84562175311585e-11	6336	6453	0.999990870639203	0.999999654592588	67275054	69274541	ENSG00000182185	RAD51B	protein_coding	67819779	1	996391	777606	996391	8	1	8	67275054	69274541	1999487	14462
IBD_DeLange_28067908_1	IBD (DeLange, EUR)	IMD	Blood_eQTLGen	Blood_eQTLGen	Full_Blood	Bulk blood	ENSG00000258531	BANF1P1	4927	2.41196523106628e-08	4.55246594547032e-06	0.0052639180606668	0.99353629755038	0.00119520780335377	14:68816170	rs194746	chr14.1		14	68816170	14:68953231	3.056e-08	14:68816170	1.84562175311585e-11	5084	6209	0.999542608816746	0.998379175625318	67937527	69936587	ENSG00000258531	BANF1P1	processed_pseudogene	68936602	1	-120432	16629	-120432	2	0	2	67937527	69936587	1999060	14467
IBD_DeLange_28067908_1	IBD (DeLange, EUR)	IMD	Blood_eQTLGen	Blood_eQTLGen	Full_Blood	Bulk blood	ENSG00000258623	CTD-2325P2.3	4906	1.03893800784457e-07	4.46956079605518e-06	0.0227106534943531	0.977022606447669	0.000262166603379321	14:68816170	rs194746	chr14.1		14	68816170	14:68702104	6.2884e-08	14:68816170	1.84562175311585e-11	5083	6152	0.999718484399848	0.999994207812249	67685267	69684193	ENSG00000258623	CTD-2325P2.3	lncRNA	68683442	-1	-132728	-18662	-132728	5	1	5	67685267	69684193	1998926	14468
IBD_DeLange_28067908_1	IBD (DeLange, EUR)	IMD	Blood_eQTLGen	Blood_eQTLGen	Full_Blood	Bulk blood	ENSG00000259062	ACTN1-DT	5117	2.52752893553095e-79	4.57465078446028e-06	5.52504977211617e-74	0.999995407291751	1.8057461954239e-08	14:68969266	rs12434478	chr14.1		14	68969266	14:68969266	1.1817e-81	14:68816170	1.84562175311585e-11	5315	6272	0.999999999999994	0.999994220380598	67983990	69983502	ENSG00000259062	ACTN1-AS1	lncRNA	68979682	1	-10416	-10416	-163512	1	1	4	67983990	69983502	1999512	14473
IBD_DeLange_28067908_1	IBD (DeLange, EUR)	IMD	Blood_eQTLGen	Blood_eQTLGen	Full_Blood	Bulk blood	ENSG00000072110	ACTN1	5520	1.52173574383963e-38	4.57462573539423e-06	3.32645506377949e-33	0.999995367279356	5.80949088963745e-08	14:68999982	rs1275193	chr14.1		14	68999982	14:68999982	1.0072e-39	14:68816170	1.84562175311585e-11	6130	6180	0.999999999999997	0.999999670187351	67927337	69926461	ENSG00000072110	ACTN1	protein_coding	68979302	-1	-20680	-20680	163132	1	1	3	67927337	69926461	1999124	14437
IBD_DeLange_28067908_1	IBD (DeLange, EUR)	IMD	Blood_eQTLGen	Blood_eQTLGen	Full_Blood	Bulk blood	ENSG00000081177	EXD2	5970	3.11095565908628e-45	4.57462666987007e-06	6.80042678291061e-40	0.999995407701818	1.76715138098458e-08	14:69024483	rs61981619	chr14.1		14	69024483	14:69024483	2.0481e-46	14:68816170	1.84562175311585e-11	6660	6645	0.999999999258684	0.999999662619104	68218609	70216822	ENSG00000081177	EXD2	protein_coding	69191498	1	-167015	-167015	-375328	4	4	9	68218609	70216822	1998213	14439
IBD_DeLange_28067908_1	IBD (DeLange, EUR)	IMD	Blood_eQTLGen	Blood_eQTLGen	Full_Blood	Bulk blood	ENSG00000100632	ERH	6293	1.26207284759419e-15	4.57462744016735e-06	2.75884113287196e-10	0.99999539430542	3.07912522623491e-08	14:69439413	rs35876363	chr14.1		14	69439413	14:69439413	1.1508e-15	14:68816170	1.84562175311585e-11	7036	6991	0.934420133837017	0.999999609105719	68389418	70388047	ENSG00000100632	ERH	protein_coding	69398299	-1	-41114	-41114	582129	1	1	13	68389418	70388047	1998629	14442
IBD_DeLange_28067908_1	IBD (DeLange, EUR)	IMD	Blood_eQTLGen	Blood_eQTLGen	Full_Blood	Bulk blood	ENSG00000029364	SLC39A9	6314	5.57128254942223e-284	4.57462797566929e-06	1.21786010163372e-278	0.999995394528728	3.08433261170362e-08	14:69457712	rs17107007	chr14.1		14	69457712	14:69457712	2.5384e-288	14:68816170	1.84562175311585e-11	7046	7006	0.999973491776426	0.999999611640385	68430302	70429941	ENSG00000029364	SLC39A9	protein_coding	69398692	1	59020	59020	-582522	0	0	14	68430302	70429941	1999639	14434
IBD_DeLange_28067908_1	IBD (DeLange, EUR)	IMD	Blood_eQTLGen	Blood_eQTLGen	Full_Blood	Bulk blood	ENSG00000175985	PLEKHD1	6373	4.13603966727071e-187	4.5746279690646e-06	9.04121706752947e-182	0.999995352868607	7.25034054358546e-08	14:69498452	rs17764256	chr14.1		14	69498452	14:69498452	1.9338e-189	14:68816170	1.84562175311585e-11	7109	7129	1	0.999999589524649	68506738	70506206	ENSG00000175985	PLEKHD1	protein_coding	69484728	1	13724	13724	-668558	0	0	15	68506738	70506325	1999587	14460
IBD_DeLange_28067908_1	IBD (DeLange, EUR)	IMD	Blood_eQTLGen	Blood_eQTLGen	Full_Blood	Bulk blood	ENSG00000100647	SUSD6	6452	6.38213743673367e-94	4.57462719944625e-06	1.39510967710785e-88	0.99999517955174	2.45821051214599e-07	14:69714061	rs1275817	chr14.1		14	69714061	14:69714061	6.9892e-96	14:68816170	1.84562175311585e-11	7231	7174	1	0.999999601003821	68663374	70663076	ENSG00000100647	KIAA0247	protein_coding	69611596	1	102465	102465	-795426	1	1	17	68663374	70663076	1999702	14443
IBD_DeLange_28067908_1	IBD (DeLange, EUR)	IMD	Blood_eQTLGen	Blood_eQTLGen	Full_Blood	Bulk blood	ENSG00000100722	ZC3H14	6207	8.46196821790521e-15	4.2672986297311e-08	1.98297960916414e-07	0.999999757863173	1.16586866442124e-09	14:87951173	rs3850378	chr14.2		14	87951173	14:88590355	5.5788e-13	14:87951173	1.16864293632878e-13	7186	7035	0.999486341047755	0.999999994315662	87588532	89587995	ENSG00000100722	ZC3H14	protein_coding	88563037	1	-611864	27318	-611864	9	1	9	87588532	89587995	1999463	14446
IBD_DeLange_28067908_1	IBD (DeLange, EUR)	IMD	Blood_eQTLGen	Blood_eQTLGen	Full_Blood	Bulk blood	ENSG00000258826	LINC01147	5658	2.14955100884216e-14	4.26729668618493e-08	5.03726282687941e-07	0.999999296290272	1.5731045842458e-07	14:87951173	rs3850378	chr14.2		14	87951173	14:88019433	3.3979e-12	14:87951173	1.16864293632878e-13	5884	7072	0.973872119853316	0.999999987864242	87027642	89027294	ENSG00000258826	RP11-300J18.1	lncRNA	88036745	-1	85572	17312	85572	3	1	3	87027642	89027294	1999652	14471
IBD_DeLange_28067908_1	IBD (DeLange, EUR)	IMD	Blood_eQTLGen	Blood_eQTLGen	Full_Blood	Bulk blood	ENSG00000140030	GPR65	6230	2.64206619950577e-231	4.26729946721925e-08	6.19142411608621e-224	0.999999955972727	1.3542385185562e-09	14:87997226	rs6574976	chr14.2		14	87997226	14:87997226	4.1231e-231	14:87951173	1.16864293632878e-13	7211	7058	0.999999999999958	0.999999995524985	87009165	89008585	ENSG00000140030	GPR65	protein_coding	88005135	1	-7909	-7909	-53962	0	0	1	87009165	89008585	1999420	14449
IBD_DeLange_28067908_1	IBD (DeLange, EUR)	IMD	Blood_eQTLGen	Blood_eQTLGen	Full_Blood	Bulk blood	ENSG00000054983	GALC	6151	1.94693962732064e-308	4.26726479427158e-08	1.97334599710196e-308	0.999991814402357	8.14292494281425e-06	14:88004634	rs28533072	chr14.2		14	88004634	14:88004634	2.0880515548505e-308	14:87951173	1.16864293632878e-13	7132	6935	1	0.99999999571116	86916219	88915595	ENSG00000054983	GALC	protein_coding	87993182	-1	-11452	-11452	42009	0	0	0	86916219	88915595	1999376	14436
IBD_DeLange_28067908_1	IBD (DeLange, EUR)	IMD	Blood_eQTLGen	Blood_eQTLGen	Full_Blood	Bulk blood	ENSG00000258867	HISLA	5853	8.95786492847427e-39	4.26729945941863e-08	2.09918815603047e-31	0.999999950305893	7.02111307058958e-09	14:88026690	rs10147587	chr14.2		14	88026690	14:88026690	7.1701e-39	14:87951173	1.16864293632878e-13	6191	7033	0.999970525797372	0.999999991646573	87060802	89060529	ENSG00000258867	RP11-300J18.3	lncRNA	88024593	1	2097	2097	-73420	0	0	2	87060802	89060585	1999783	14472
IBD_DeLange_28067908_1	IBD (DeLange, EUR)	IMD	Blood_eQTLGen	Blood_eQTLGen	Full_Blood	Bulk blood	ENSG00000042317	SPATA7	6095	6.34452655014914e-160	4.26729947540592e-08	1.48677783562562e-152	0.999999957106071	2.20962197043762e-10	14:88361089	rs35823815	chr14.2		14	88361089	14:88361089	5.5825e-160	14:87951173	1.16864293632878e-13	7041	6964	1	0.99999999516983	87428686	89427122	ENSG00000042317	SPATA7	protein_coding	88385657	1	-24568	-24568	-434484	0	0	6	87427788	89427471	1999683	14435
IBD_DeLange_28067908_1	IBD (DeLange, EUR)	IMD	Blood_eQTLGen	Blood_eQTLGen	Full_Blood	Bulk blood	ENSG00000165521	EML5	6108	3.14219507985019e-15	4.2672991555443e-08	7.36342729658697e-08	0.999999881802914	1.88981709927786e-09	14:88846925	rs7152146	chr14.2		14	88846925	14:88846925	1.2641e-14	14:87951173	1.16864293632878e-13	7085	6932	0.999999944127017	0.999999995146602	87702658	89702126	ENSG00000165521	EML5	protein_coding	88792953	-1	-53972	-53972	841780	1	1	11	87702658	89702126	1999468	14454
IBD_DeLange_28067908_1	IBD (DeLange, EUR)	IMD	Blood_eQTLGen	Blood_eQTLGen	Full_Blood	Bulk blood	ENSG00000259717	LINC00677	5499	0.0292285943342935	0.104774170812026	0.187926175619016	0.673639996905684	0.00443106232898135	14:103013680	rs12881741	chr14.3		14	103013680	14:103095064	9.741e-07	14:103457138	3.78089434783558e-06	5899	6707	0.973392857713779	0.951082936221454	102123177	104121719	ENSG00000259717	LINC00677	lncRNA	103123056	-1	109376	27992	-334082	5	1	9	102122816	104121719	1998903	14475
IBD_DeLange_28067908_1	IBD (DeLange, EUR)	IMD	Blood_eQTLGen	Blood_eQTLGen	Full_Blood	Bulk blood	ENSG00000185215	TNFAIP2	5978	2.52360985581522e-68	0.133063962838988	1.64290318425936e-67	0.866262539852175	0.000673497308831877	14:103131228	rs749206	chr14.3		14	103131228	14:103131228	2.6152e-74	14:103457138	3.78089434783558e-06	7010	6700	1	0.962022435130393	102130489	104129971	ENSG00000185215	TNFAIP2	protein_coding	103123461	1	7767	7767	333677	0	0	8	102130489	104129971	1999482	14464
IBD_DeLange_28067908_1	IBD (DeLange, EUR)	IMD	Blood_eQTLGen	Blood_eQTLGen	Full_Blood	Bulk blood	ENSG00000259374	NDUFB4P11	5320	3.28509259554679e-21	0.13846224172041	2.04215857992918e-20	0.860740825721085	0.000796932558505243	14:103137885	rs8176373	chr14.3		14	103137885	14:103137885	6.0692e-27	14:103457138	3.78089434783558e-06	5639	6686	1	0.920096499163426	102141113	104140677	ENSG00000259374	RP11-736N17.4	transcribed_processed_pseudogene	103139675	1	-1790	-1790	317463	0	0	7	102141113	104140677	1999564	14474
IBD_DeLange_28067908_1	IBD (DeLange, EUR)	IMD	Blood_eQTLGen	Blood_eQTLGen	Full_Blood	Bulk blood	ENSG00000259775	EIF5-DT	5656	7.22864159163027e-53	0.140111709110309	4.43127685705259e-52	0.858905986646817	0.000982304242874591	14:103330758	rs8007383	chr14.3		14	103330758	14:103330758	9.3783e-59	14:103457138	3.78089434783558e-06	6015	7091	0.999993281721003	0.901248970161148	102332040	104331965	ENSG00000259775	RP11-45P15.4	lncRNA	103332367	-1	1609	1609	-124771	0	0	4	102332040	104331965	1999925	14476
IBD_DeLange_28067908_1	IBD (DeLange, EUR)	IMD	Blood_eQTLGen	Blood_eQTLGen	Full_Blood	Bulk blood	ENSG00000075413	MARK3	6444	0	0.131620371822323	0	0.865277196574251	0.00310243160344381	14:103374959	rs8006994	chr14.3		14	103374959	14:103366728	2.0880515548505e-308	14:103457138	3.78089434783558e-06	7637	7207	0.99999647437251	0.961666140935937	102444656	104444065	ENSG00000075413	MARK3	protein_coding	103385415	1	-10456	-18687	71723	0	0	1	102444656	104444227	1999571	14438
IBD_DeLange_28067908_1	IBD (DeLange, EUR)	IMD	Blood_eQTLGen	Blood_eQTLGen	Full_Blood	Bulk blood	ENSG00000260285	TRMT61A-DT	5869	1.22602255664562e-54	0.131479700651373	7.95952493468695e-54	0.85355628869812	0.0149640106505066	14:103524408	rs2765042	chr14.3		14	103524408	14:103523244	1.7042e-60	14:103457138	3.78089434783558e-06	6307	7245	0.999999999999955	0.949072791258772	102527245	104526824	ENSG00000260285	RP11-600F24.7	lncRNA	103529072	-1	4664	5828	71934	0	0	1	102527245	104526824	1999579	14477
IBD_DeLange_28067908_1	IBD (DeLange, EUR)	IMD	Blood_eQTLGen	Blood_eQTLGen	Full_Blood	Bulk blood	ENSG00000166166	TRMT61A	6458	3.79801548297371e-132	0.131761754703075	2.49857482750474e-131	0.866809310234037	0.00142893506290496	14:103534181	rs2236281	chr14.3		14	103534181	14:103534181	6.8596e-138	14:103457138	3.78089434783558e-06	7713	7244	0.996513927023829	0.961328968976514	102533371	104532965	ENSG00000166166	TRMT61A	protein_coding	103529196	1	4985	4985	-72058	0	0	2	102533371	104532965	1999594	14456
IBD_DeLange_28067908_1	IBD (DeLange, EUR)	IMD	Blood_eQTLGen	Blood_eQTLGen	Full_Blood	Bulk blood	ENSG00000166165	CKB	6461	3.73125677360882e-153	0.131859247279704	2.45399081587603e-152	0.867216360644473	0.000924392075833	14:103551616	rs10149470	chr14.3		14	103551616	14:103551616	2.3939e-159	14:103457138	3.78089434783558e-06	7714	7240	0.999999999999991	0.961357941564019	102521514	104521115	ENSG00000166165	CKB	protein_coding	103522830	-1	-28786	-28786	65692	2	2	0	102521429	104521115	1999686	14455
IBD_DeLange_28067908_1	IBD (DeLange, EUR)	IMD	Blood_eQTLGen	Blood_eQTLGen	Full_Blood	Bulk blood	ENSG00000166170	BAG5	6510	4.72814606256927e-92	0.131785498302079	3.11189223629167e-91	0.867362085530784	0.000852416167126499	14:103563482	rs2296482	chr14.3		14	103563482	14:103563482	1.105e-97	14:103457138	3.78089434783558e-06	7780	7294	0.99999888266648	0.961180892173494	102560058	104559516	ENSG00000166170	BAG5	protein_coding	103562657	-1	-825	-825	105519	2	2	4	102560058	104559653	1999595	14457
IBD_DeLange_28067908_1	IBD (DeLange, EUR)	IMD	Blood_eQTLGen	Blood_eQTLGen	Full_Blood	Bulk blood	ENSG00000100711	ZFYVE21	6666	1.01259431572309e-10	0.125939068137783	6.68184915691214e-10	0.830953267308502	0.0431076637842717	14:103620872	rs11160755	chr14.3		14	103620872	14:103620872	2.1634e-15	14:103457138	3.78089434783558e-06	8033	7440	0.999815961478298	0.961432278386041	102725134	104724605	ENSG00000100711	ZFYVE21	protein_coding	103715810	1	-94938	-94938	-258672	7	7	14	102725134	104724605	1999471	14445
IBD_DeLange_28067908_1	IBD (DeLange, EUR)	IMD	Blood_eQTLGen	Blood_eQTLGen	Full_Blood	Bulk blood	ENSG00000126214	KLC1	6529	0	0.131755885149399	0	0.867730177674654	0.000513937175917229	14:103628983	rs12884809	chr14.3		14	103628983	14:103554804	2.0880515548505e-308	14:103457138	3.78089434783558e-06	7830	7314	1.00000000000011	0.961158997598697	102631740	104631250	ENSG00000126214	KLC1	protein_coding	103629211	1	-228	-74407	-172073	0	3	7	102631740	104631349	1999609	14447
IBD_DeLange_28067908_1	IBD (DeLange, EUR)	IMD	Blood_eQTLGen	Blood_eQTLGen	Full_Blood	Bulk blood	ENSG00000269910	RP11-73M18.10	5890	2.26933349062414e-20	0.13199655398018	1.4722166024996e-19	0.856296377754921	0.011707068264901	14:103648624	rs10047805	chr14.3		14	103648624	14:103628983	8.4211e-26	14:103457138	3.78089434783558e-06	6309	7364	0.99781746533435	0.947028465597777	102694832	104694642	ENSG00000269910	RP11-73M18.10	lncRNA	103695050	-1	46426	66067	237912	3	4	11	102694832	104694642	1999810	14479
IBD_DeLange_28067908_1	IBD (DeLange, EUR)	IMD	Blood_eQTLGen	Blood_eQTLGen	Full_Blood	Bulk blood	ENSG00000270108	RP11-73M18.6	5967	1.32062375918884e-18	0.128392529048604	8.57668554375694e-18	0.83375933065693	0.0378481402944666	14:103664696	rs4906355	chr14.3		14	103664696	14:103630221	3.5186e-23	14:103457138	3.78089434783558e-06	6418	7358	0.999548838782417	0.948246319649684	102687854	104687768	ENSG00000270108	RP11-73M18.6	lncRNA	103687576	1	-22880	-57355	-230438	1	1	9	102687854	104687768	1999914	14482
IBD_DeLange_28067908_1	IBD (DeLange, EUR)	IMD	Blood_eQTLGen	Blood_eQTLGen	Full_Blood	Bulk blood	ENSG00000269958	RP11-73M18.8	5982	6.22435014294869e-226	0.128233415525736	4.04426153611947e-225	0.833117264882333	0.0386493195919128	14:103688980	rs861547	chr14.3		14	103688980	14:103688980	3.439e-235	14:103457138	3.78089434783558e-06	6433	7374	0.999911020753346	0.948369662868661	102697042	104696640	ENSG00000269958	RP11-73M18.8	lncRNA	103696353	1	-7373	-7373	-239215	2	2	12	102697042	104696640	1999598	14481
IBD_DeLange_28067908_1	IBD (DeLange, EUR)	IMD	Blood_eQTLGen	Blood_eQTLGen	Full_Blood	Bulk blood	ENSG00000269940	RP11-73M18.7	5971	2.30447713529405e-61	0.128422774328903	1.49722712639816e-60	0.834292839033542	0.0372843866375483	14:103707786	rs861530	chr14.3		14	103707786	14:103707786	8.4544e-68	14:103457138	3.78089434783558e-06	6422	7362	0.999999697487466	0.948383290408158	102696422	104694642	ENSG00000269940	RP11-73M18.7	lncRNA	103694560	1	13226	13226	-237422	2	2	10	102696422	104694642	1998220	14480
IBD_DeLange_28067908_1	IBD (DeLange, EUR)	IMD	Blood_eQTLGen	Blood_eQTLGen	Full_Blood	Bulk blood	ENSG00000126215	XRCC3	6632	1.25241653772441e-210	0.115038478504591	8.25552194629582e-210	0.758042347751064	0.12691917374435	14:103712930	rs1799794	chr14.3		14	103712930	14:103712930	1.6524e-217	14:103457138	3.78089434783558e-06	7985	7399	0.999999999999973	0.961425014164601	102707419	104706470	ENSG00000126215	XRCC3	protein_coding	103715451	-1	2521	2521	258313	0	0	13	102707419	104706470	1999051	14448
IBD_DeLange_28067908_1	IBD (DeLange, EUR)	IMD	Blood_eQTLGen	Blood_eQTLGen	Full_Blood	Bulk blood	ENSG00000088808	PPP1R13B	6640	2.90989475898487e-27	0.131125346259727	1.92075310937481e-26	0.865520871288429	0.00335378245184221	14:103862017	rs140741588	chr14.3		14	103862017	14:103862017	3.9609e-33	14:103457138	3.78089434783558e-06	7997	7441	0.999997111328944	0.961182369802195	102791074	104790576	ENSG00000088808	PPP1R13B	protein_coding	103847575	-1	-14442	-14442	390437	1	1	15	102791074	104790576	1999502	14440
IBD_DeLange_28067908_1	IBD (DeLange, EUR)	IMD	Blood_eQTLGen	Blood_eQTLGen	Full_Blood	Bulk blood	ENSG00000156414	TDRD9	6715	0	0.12914935145246	0	0.870405537744129	0.000445110803298996	14:103912869	rs2236246	chr14.3		14	103912869	14:103873211	2.0880515548505e-308	14:103457138	3.78089434783558e-06	8295	7516	1.0000000000001	0.961913778477241	102990801	104989540	ENSG00000156414	TDRD9	protein_coding	103928456	1	-15587	-55245	-471318	1	2	19	102990801	104990536	1999735	14453
IBD_DeLange_28067908_1	IBD (DeLange, EUR)	IMD	Blood_eQTLGen	Blood_eQTLGen	Full_Blood	Bulk blood	ENSG00000156411	ATP5MJ	6690	1.87816545908495e-168	0.130908072285468	1.24506535624044e-167	0.867807585455323	0.00128434225922463	14:103945861	rs76927049	chr14.3		14	103945861	14:103945861	4.0609e-178	14:103457138	3.78089434783558e-06	8187	7475	0.999994042047374	0.961515013011434	102921324	104920270	ENSG00000156411	C14orf2	protein_coding	103921529	-1	-24332	-24332	464391	1	1	18	102921324	104920270	1998946	14452
IBD_DeLange_28067908_1	IBD (DeLange, EUR)	IMD	Blood_eQTLGen	Blood_eQTLGen	Full_Blood	Bulk blood	ENSG00000260792	LINC02280	5724	4.88744370017083e-16	0.235439704204682	1.58250891632796e-15	0.762327448529883	0.0022328472654343	14:104667218	rs72713877	chr14.3		14	104667218	14:104667218	1.2263e-21	14:105042905	1.32077971496296e-06	6976	6758	0.999999999480234	0.923218286025132	103664023	105661611	ENSG00000260792	RP11-982M15.8	lncRNA	104665558	-1	-1660	-1660	-377347	0	0	17	103664023	105663162	1999139	14478
IBD_DeLange_28067908_1	IBD (DeLange, EUR)	IMD	Blood_eQTLGen	Blood_eQTLGen	Full_Blood	Bulk blood	ENSG00000203485	INF2	5902	0	0.239664139826469	0	0.757875443848635	0.00246041632481054	14:104704871	rs76386715	chr14.3		14	104704871	14:104694938	2.0880515548505e-308	14:105042905	1.32077971496296e-06	7828	6732	1.00000000000003	0.925494990463817	103704703	105704593	ENSG00000203485	INF2	protein_coding	104689618	1	15253	5320	353287	1	1	15	103704703	105704593	1999890	14465
IBD_DeLange_28067908_1	IBD (DeLange, EUR)	IMD	Blood_eQTLGen	Blood_eQTLGen	Full_Blood	Bulk blood	ENSG00000185100	ADSS1	5916	7.27190311167553e-19	0.240458465724739	2.28922066224096e-18	0.756966552897292	0.0025749813779689	14:104722885	rs11160818	chr14.3		14	104722885	14:104722885	1.3734e-24	14:105042905	1.32077971496296e-06	7914	6745	0.999999982315087	0.929558291113035	103735967	105734013	ENSG00000185100	ADSSL1	protein_coding	104724229	1	-1344	-1344	318676	0	0	13	103735967	105735470	1999503	14463
IBD_DeLange_28067908_1	IBD (DeLange, EUR)	IMD	Blood_eQTLGen	Blood_eQTLGen	Full_Blood	Bulk blood	ENSG00000142208	AKT1	5877	3.20096278681537e-196	0.193011085388708	1.0073374738178e-195	0.607002587522831	0.199986327088476	14:104806341	rs45490496	chr14.3		14	104806341	14:104806341	4.466e-203	14:105042905	1.32077971496296e-06	7927	6706	1.00000000000002	0.929643921316433	103782601	105782062	ENSG00000142208	AKT1	protein_coding	104795748	-1	-10593	-10593	-247157	1	1	10	103782601	105782062	1999461	14451
IBD_DeLange_28067908_1	IBD (DeLange, EUR)	IMD	Blood_eQTLGen	Blood_eQTLGen	Full_Blood	Bulk blood	ENSG00000258811	CTD-3051D23.1	5046	1.27533463744936e-111	0.247025321610264	3.87388459204884e-111	0.750344930274943	0.00262974811477924	14:104816822	rs2498778	chr14.3		14	104816822	14:104816822	1.5184e-119	14:105042905	1.32077971496296e-06	5559	6592	1	0.901925446742343	103844345	105830739	ENSG00000258811	CTD-3051D23.1	lncRNA	104842663	1	-25841	-25841	200242	1	1	6	103844345	105843725	1999380	14470
IBD_DeLange_28067908_1	IBD (DeLange, EUR)	IMD	Blood_eQTLGen	Blood_eQTLGen	Full_Blood	Bulk blood	ENSG00000258701	VESTAR	5680	0	0.241240528867549	0	0.756145249937057	0.00261422119530033	14:104817069	rs2498779	chr14.3		14	104817069	14:104814510	2.0880515548505e-308	14:105042905	1.32077971496296e-06	7351	6660	0.9999999999999	0.926966902578029	103822508	105821658	ENSG00000258701	LINC00638	lncRNA	104821201	1	-4132	-6691	221704	0	1	7	103822508	105821658	1999150	14469
IBD_DeLange_28067908_1	IBD (DeLange, EUR)	IMD	Blood_eQTLGen	Blood_eQTLGen	Full_Blood	Bulk blood	ENSG00000179627	ZBTB42	5705	3.13973631988061e-07	0.241476009775762	9.8452823657472e-07	0.757194527952804	0.001328163769565	14:104829574	rs10134757	chr14.3		14	104829574	14:104829574	4.3047e-12	14:105042905	1.32077971496296e-06	7393	6681	0.999159439392858	0.926953825085847	103803471	105801795	ENSG00000179627	ZBTB42	protein_coding	104801101	1	28473	28473	241804	2	2	9	103802761	105801795	1999034	14461
IBD_DeLange_28067908_1	IBD (DeLange, EUR)	IMD	Blood_eQTLGen	Blood_eQTLGen	Full_Blood	Bulk blood	ENSG00000099814	CEP170B	5646	1.03856154290523e-222	0.241057130473346	3.25620796555803e-222	0.755781481774097	0.00316138775257074	14:104864534	rs61995986	chr14.3		14	104864534	14:104864534	3.6987e-230	14:105042905	1.32077971496296e-06	7860	6473	1	0.929650480571308	103881176	105846064	ENSG00000099814	CEP170B	protein_coding	104865268	1	-734	-734	177637	0	0	5	103881176	105881227	2000051	14441
IBD_DeLange_28067908_1	IBD (DeLange, EUR)	IMD	Blood_eQTLGen	Blood_eQTLGen	Full_Blood	Bulk blood	ENSG00000166428	PLD4	5491	2.75288521464293e-118	0.24144282843177	8.62520287855874e-118	0.756472478357608	0.00208469321059569	14:104952007	rs55791176	chr14.3		14	104952007	14:104952007	5.0803e-125	14:105042905	1.32077971496296e-06	8103	6271	0.999999999999973	0.931459313226878	103929255	105908241	ENSG00000166428	PLD4	protein_coding	104924879	1	27128	27128	118026	0	0	4	103929255	105929446	2000191	14458
IBD_DeLange_28067908_1	IBD (DeLange, EUR)	IMD	Blood_eQTLGen	Blood_eQTLGen	Full_Blood	Bulk blood	ENSG00000140104	CLBA1	5229	1.60620328237277e-101	0.242321659589537	5.0155843505082e-101	0.756679760975137	0.000998579435312913	14:104981149	rs35689208	chr14.3		14	104981149	14:104981149	1.1399e-107	14:105042905	1.32077971496296e-06	8009	5987	1	0.932157947332714	103998161	105995320	ENSG00000140104	C14orf79	protein_coding	104985788	1	-4639	-4639	57117	0	0	2	103998161	105997359	1999198	14450
IBD_DeLange_28067908_1	IBD (DeLange, EUR)	IMD	Blood_eQTLGen	Blood_eQTLGen	Full_Blood	Bulk blood	ENSG00000170779	CDCA4	5179	5.60419323011792e-157	0.203909614606932	1.74898732265888e-156	0.636052218967692	0.160038166425383	14:105008503	rs10144833	chr14.3		14	105008503	14:105008503	1.5822e-163	14:105042905	1.32077971496296e-06	8126	5933	1	0.932343006100257	104015620	105995320	ENSG00000170779	CDCA4	protein_coding	105021083	-1	12580	12580	-21822	0	0	1	104015620	106015736	2000116	14459
IBD_DeLange_28067908_1	IBD (DeLange, EUR)	IMD	Blood_eQTLGen	Blood_eQTLGen	Full_Blood	Bulk blood	ENSG00000257556	LINC02298	4346	1.84026397594456e-07	0.215273279424333	5.52937560433533e-07	0.64654759624168	0.13817838737003	14:105096925	rs11160834	chr14.3		14	105096925	14:105104130	2.6262e-12	14:105042905	1.32077971496296e-06	5680	5693	0.999786156667854	0.907395491977974	104096475	106068134	ENSG00000257556	RP11-44N21.1	lncRNA	105032857	1	64068	71273	10048	1	1	0	104096475	106074203	1977728	14466
IBD_DeLange_28067908_1	IBD (DeLange, EUR)	IMD	Blood_eQTLGen	Blood_eQTLGen	Full_Blood	Bulk blood	ENSG00000166938	DIS3L	6125	0	8.46937971649023e-16	0	1	7.20161181232402e-18	15:66280354	rs4776774	chr15.1		15	66280354	15:66231920	2.0880515548505e-308	15:67156025	1.55723618367745e-21	6931	6846	1	0.999999999999997	65313662	67313329	ENSG00000166938	DIS3L	protein_coding	66293568	1	-13214	-61648	862457	1	2	18	65313662	67313329	1999667	14497
IBD_DeLange_28067908_1	IBD (DeLange, EUR)	IMD	Blood_eQTLGen	Blood_eQTLGen	Full_Blood	Bulk blood	ENSG00000169032	MAP2K1	5659	9.16192837312019e-59	8.46937971648999e-16	1.08177088285247e-43	1	4.96317792892286e-18	15:66336536	rs11637949	chr15.1		15	66336536	15:66336536	6.5734e-50	15:67156025	1.55723618367745e-21	6014	6714	0.9999999991774	0.999999999999998	65439718	67439534	ENSG00000169032	MAP2K1	protein_coding	66386912	1	-50376	-50376	769113	1	1	15	65439718	67439534	1999816	14499
IBD_DeLange_28067908_1	IBD (DeLange, EUR)	IMD	Blood_eQTLGen	Blood_eQTLGen	Full_Blood	Bulk blood	ENSG00000075131	TIPIN	6112	1.33006843829579e-150	8.46937971648975e-16	1.57044374301245e-135	1	9.38577971219284e-18	15:66383533	rs79509081	chr15.1		15	66383533	15:66383533	8.5682e-143	15:67156025	1.55723618367745e-21	6917	6818	0.999999888808316	0.999999999999997	65361577	67361426	ENSG00000075131	TIPIN	protein_coding	66356685	-1	-26848	-26848	-799340	0	0	16	65361577	67361426	1999849	14485
IBD_DeLange_28067908_1	IBD (DeLange, EUR)	IMD	Blood_eQTLGen	Blood_eQTLGen	Full_Blood	Bulk blood	ENSG00000261351	CTD-3185P2.1	5578	1.42518151067597e-55	8.46937971648999e-16	1.6827460314492e-40	1	3.36042374945137e-17	15:66416437	rs74245473	chr15.1		15	66416437	15:66416437	2.7271e-47	15:67156025	1.55723618367745e-21	5890	6658	0.960902787445147	0.999999999999998	65491051	67490757	ENSG00000261351	CTD-3185P2.1	lncRNA	66492109	-1	75672	75672	-663916	1	1	13	65491051	67490757	1999706	14513
IBD_DeLange_28067908_1	IBD (DeLange, EUR)	IMD	Blood_eQTLGen	Blood_eQTLGen	Full_Blood	Bulk blood	ENSG00000174446	SNAPC5	5960	1.62144523376757e-99	8.46937971649023e-16	1.91447932203417e-84	1	7.25291421986877e-18	15:66505787	rs16953565	chr15.1		15	66505787	15:66505787	8.3851e-92	15:67156025	1.55723618367745e-21	6773	6652	1.00000000000001	0.999999999999998	65494326	67493976	ENSG00000174446	SNAPC5	protein_coding	66497762	-1	-8025	-8025	-658263	2	2	11	65494326	67494018	1999692	14503
IBD_DeLange_28067908_1	IBD (DeLange, EUR)	IMD	Blood_eQTLGen	Blood_eQTLGen	Full_Blood	Bulk blood	ENSG00000174442	ZWILCH	5955	1.09233589704328e-39	8.46937971648993e-16	1.28974722306582e-24	1	4.2725838644771e-18	15:66557439	rs34968502	chr15.1		15	66557439	15:66557439	1.5477e-30	15:67156025	1.55723618367745e-21	6764	6639	0.999999892954145	0.999999999999998	65529834	67527311	ENSG00000174442	ZWILCH	protein_coding	66505326	1	52113	52113	650699	0	0	9	65529834	67527311	1997477	14501
IBD_DeLange_28067908_1	IBD (DeLange, EUR)	IMD	Blood_eQTLGen	Blood_eQTLGen	Full_Blood	Bulk blood	ENSG00000137834	SMAD6	5985	1.71839847543717e-41	8.46937971648993e-16	2.02895434253756e-26	1	3.42361150050464e-18	15:66706821	rs62005624	chr15.1		15	66706821	15:66706821	7.9078e-33	15:67156025	1.55723618367745e-21	6826	6700	1	0.999999999999998	65742286	67741812	ENSG00000137834	SMAD6	protein_coding	66702236	1	4585	4585	453789	0	0	6	65742286	67742096	1999810	14494
IBD_DeLange_28067908_1	IBD (DeLange, EUR)	IMD	Blood_eQTLGen	Blood_eQTLGen	Full_Blood	Bulk blood	ENSG00000174444	RPL4	5912	8.03521773269936e-18	8.3885416214637e-16	0.00948737452053867	0.990455137033018	5.74884464440839e-05	15:67156025	rs56375023	chr15.1		15	67156025	15:66525207	1.4634e-08	15:67156025	1.55723618367745e-21	6702	6644	0.974431857486103	0.999999999999998	65511875	67511252	ENSG00000174444	RPL4	protein_coding	66504855	-1	-651170	-20352	-651170	10	1	10	65511875	67511268	1999393	14502
IBD_DeLange_28067908_1	IBD (DeLange, EUR)	IMD	Blood_eQTLGen	Blood_eQTLGen	Full_Blood	Bulk blood	ENSG00000260773	RP11-352G18.2	5472	6.08547738968232e-26	8.4693797158734e-16	7.18526927991416e-11	0.999999999927212	9.34197477965687e-13	15:67156025	rs56375023	chr15.1		15	67156025	15:66280354	7.9577e-18	15:67156025	1.55723618367745e-21	5682	6834	0.999999998408728	0.999999999999997	65324673	67323284	ENSG00000260773	RP11-352G18.2	lncRNA	66331703	-1	-824322	51349	-824322	17	2	17	65324673	67323284	1998611	14511
IBD_DeLange_28067908_1	IBD (DeLange, EUR)	IMD	Blood_eQTLGen	Blood_eQTLGen	Full_Blood	Bulk blood	ENSG00000245719	SKOR1-AS1	5188	3.50250841237649e-19	8.46584306693302e-16	0.000413549578554978	0.99958241121612	4.03920532520158e-06	15:67163292	rs56062135	chr15.1		15	67163292	15:67847818	5.0675e-10	15:67156025	1.55723618367745e-21	5426	6240	0.998322497455768	0.999999999999998	66836731	68835812	ENSG00000245719	RP11-34F13.2	lncRNA	67838879	-1	675587	-8939	682854	8	0	8	66836731	68835812	1999081	14507
IBD_DeLange_28067908_1	IBD (DeLange, EUR)	IMD	Blood_eQTLGen	Blood_eQTLGen	Full_Blood	Bulk blood	ENSG00000166949	SMAD3	6031	1.78518733640099e-73	8.46937971648999e-16	2.10781355442738e-58	1	8.86733505482367e-16	15:67198148	rs10163040	chr15.1		15	67198148	15:67198148	4.7227e-65	15:67156025	1.55723618367745e-21	6890	6733	0.999999999936454	0.999999999999998	66129969	68129455	ENSG00000166949	SMAD3	protein_coding	67065602	1	132546	132546	90423	1	1	1	66129969	68129455	1999486	14498
IBD_DeLange_28067908_1	IBD (DeLange, EUR)	IMD	Blood_eQTLGen	Blood_eQTLGen	Full_Blood	Bulk blood	ENSG00000103591	AAGAB	5764	0	8.46937971649023e-16	0	1	6.83826374967649e-18	15:67295030	rs11636197	chr15.1		15	67295030	15:67183980	2.0880515548505e-308	15:67156025	1.55723618367745e-21	6489	6531	0.99999990604171	0.999999999999998	66228253	68227761	ENSG00000103591	AAGAB	protein_coding	67254661	-1	-40369	70681	98636	1	0	0	66228253	68227761	1999508	14487
IBD_DeLange_28067908_1	IBD (DeLange, EUR)	IMD	Blood_eQTLGen	Blood_eQTLGen	Full_Blood	Bulk blood	ENSG00000188779	SKOR1	5273	1.1949824267422e-41	8.46937971648993e-16	1.41094444545398e-26	1	3.37043774334629e-18	15:67517485	rs28673019	chr15.1		15	67517485	15:67517485	2.241e-32	15:67156025	1.55723618367745e-21	5573	6262	0.94679246434735	0.999999999999998	66827685	68826500	ENSG00000188779	SKOR1	protein_coding	67825509	1	-308024	-308024	-669484	3	3	6	66827685	68826500	1998815	14505
IBD_DeLange_28067908_1	IBD (DeLange, EUR)	IMD	Blood_eQTLGen	Blood_eQTLGen	Full_Blood	Bulk blood	ENSG00000189227	C15orf61	5801	6.2000812835731e-82	8.46937971648999e-16	7.32058484932664e-67	1	4.04094164708178e-18	15:67520824	rs2589993	chr15.1		15	67520824	15:67520824	4.2141e-73	15:67156025	1.55723618367745e-21	6592	6579	0.999932772041162	0.999999999999998	66524208	68524015	ENSG00000189227	C15orf61	protein_coding	67521131	1	-307	-307	-365106	0	0	3	66524208	68524015	1999807	14506
IBD_DeLange_28067908_1	IBD (DeLange, EUR)	IMD	Blood_eQTLGen	Blood_eQTLGen	Full_Blood	Bulk blood	ENSG00000259673	IQCH-AS1	5570	9.97964190023932e-234	8.46937971649023e-16	1.17832028251244e-218	1	4.0260950148315e-18	15:67524571	rs56737150	chr15.1		15	67524571	15:67524571	2.0632e-230	15:67156025	1.55723618367745e-21	5862	6577	0.999999999907111	0.999999999999998	66463585	68462077	ENSG00000259673	IQCH-AS1	lncRNA	67421455	-1	-103116	-103116	265430	1	1	2	66463585	68462077	1998492	14510
IBD_DeLange_28067908_1	IBD (DeLange, EUR)	IMD	Blood_eQTLGen	Blood_eQTLGen	Full_Blood	Bulk blood	ENSG00000137764	MAP2K5	5573	0	8.46937971649023e-16	0	1	3.49439321525161e-18	15:67543731	rs4776943	chr15.1		15	67543731	15:67180345	2.0880515548505e-308	15:67156025	1.55723618367745e-21	6365	6314	0.932532868697457	0.999999999999998	66674970	68674821	ENSG00000137764	MAP2K5	protein_coding	67542703	1	1028	-362358	-386678	0	5	5	66674970	68674821	1999851	14493
IBD_DeLange_28067908_1	IBD (DeLange, EUR)	IMD	Blood_eQTLGen	Blood_eQTLGen	Full_Blood	Bulk blood	ENSG00000033800	PIAS1	4984	1.48531124006018e-232	8.46937971649023e-16	1.75374264678239e-217	1	2.95351546608039e-18	15:68116927	rs62004785	chr15.1		15	68116927	15:68116927	1.2635e-224	15:67156025	1.55723618367745e-21	5746	5726	0.935604866716495	0.999999999999998	67122573	69122243	ENSG00000033800	PIAS1	protein_coding	68054315	1	62612	62612	-898290	0	0	9	67122573	69122243	1999670	14483
IBD_DeLange_28067908_1	IBD (DeLange, EUR)	IMD	Blood_eQTLGen	Blood_eQTLGen	Full_Blood	Bulk blood	ENSG00000103811	CTSH	6786	0	0.000684186704184372	0	0.999310099482214	5.71381366870673e-06	15:78942128	rs34843303	chr15.2		15	78942128	15:78835688	2.0880515548505e-308	15:79913012	6.35451954271868e-14	8227	7641	0.999994444982771	0.999902764435793	77935425	79933984	ENSG00000103811	CTSH	protein_coding	78945046	-1	2918	109358	-967966	0	3	10	77935388	79933984	1998596	14488
IBD_DeLange_28067908_1	IBD (DeLange, EUR)	IMD	Blood_eQTLGen	Blood_eQTLGen	Full_Blood	Bulk blood	ENSG00000166557	TMED3	6719	1.39145599535025e-61	0.000684156901883815	2.0324038033036e-58	0.999300769944772	1.50731533499194e-05	15:79307906	rs117679487	chr15.2		15	79307906	15:79332871	2.3325e-70	15:79913012	6.35451954271868e-14	8220	7599	0.999999999999998	0.999912848272263	78361641	80361427	ENSG00000166557	TMED3	protein_coding	79311112	1	-3206	21759	601900	0	0	6	78361641	80361427	1999786	14496
IBD_DeLange_28067908_1	IBD (DeLange, EUR)	IMD	Blood_eQTLGen	Blood_eQTLGen	Full_Blood	Bulk blood	ENSG00000169330	MINAR1	6826	1.33920773549913e-157	0.000684148672425403	1.95613261175083e-154	0.999311370402754	4.48092481089117e-06	15:79577645	rs1765266	chr15.2		15	79577645	15:79577645	9.6349e-162	15:79913012	6.35451954271868e-14	8312	7706	1.00000000000002	0.99991167642502	78453001	80452311	ENSG00000169330	KIAA1024	protein_coding	79432336	1	145309	145309	480676	0	0	4	78453001	80452311	1999310	14500
IBD_DeLange_28067908_1	IBD (DeLange, EUR)	IMD	Blood_eQTLGen	Blood_eQTLGen	Full_Blood	Bulk blood	ENSG00000259548	RP11-38G5.2	6377	1.23599344859475e-175	0.000684217832830292	1.80519023388601e-172	0.999312206907058	3.57526010581497e-06	15:79841329	rs12910577	chr15.2		15	79841329	15:79841329	6.8102e-187	15:79913012	6.35451954271868e-14	6684	7789	0.997920182614113	0.999426745848876	78833061	80832956	ENSG00000259548	RP11-38G5.2	lncRNA	79833554	-1	-7775	-7775	-79458	0	0	3	78833061	80832956	1999895	14508
IBD_DeLange_28067908_1	IBD (DeLange, EUR)	IMD	Blood_eQTLGen	Blood_eQTLGen	Full_Blood	Bulk blood	ENSG00000259642	ST20-AS1	6789	7.70313934415573e-12	0.000683900270175257	1.12557991658793e-08	0.999312577973797	3.5104925267141e-06	15:79910578	rs7171636	chr15.2		15	79910578	15:79908310	5.3698e-14	15:79913012	6.35451954271868e-14	7929	7657	0.967760174661207	0.999921575824473	78924987	80922827	ENSG00000259642	C15orf37	lncRNA	79922771	1	-12193	-14461	-9759	1	1	1	78924987	80922827	1997840	14509
IBD_DeLange_28067908_1	IBD (DeLange, EUR)	IMD	Blood_eQTLGen	Blood_eQTLGen	Full_Blood	Bulk blood	ENSG00000058335	RASGRF1	6624	2.4531700301769e-06	0.000681622121372391	0.00358312090808039	0.995582739144734	0.000150064655781883	15:79911557	rs73476613	chr15.2		15	79911557	15:79003830	4.6398e-09	15:79913012	6.35451954271868e-14	7981	7497	0.991436378064754	0.999915002016111	78025565	80025298	ENSG00000058335	RASGRF1	protein_coding	79090780	-1	-820777	86950	-822232	8	0	8	78025565	80025298	1999733	14484
IBD_DeLange_28067908_1	IBD (DeLange, EUR)	IMD	Blood_eQTLGen	Blood_eQTLGen	Full_Blood	Bulk blood	ENSG00000086666	ZFAND6	6334	1.03398229472747e-05	0.000666937850236386	0.0151049364651456	0.974276670562568	0.00994111529910309	15:79913012	rs1864239	chr15.2		15	79913012	15:80010058	3.7722e-08	15:79913012	6.35451954271868e-14	6753	7527	0.966030939700148	0.999705888938785	79099153	81098903	ENSG00000086666	ZFAND6	protein_coding	80059676	1	-146664	-49618	-146664	5	0	5	79099153	81098903	1999750	14486
IBD_DeLange_28067908_1	IBD (DeLange, EUR)	IMD	Blood_eQTLGen	Blood_eQTLGen	Full_Blood	Bulk blood	ENSG00000261229	RP11-38G5.4	6652	5.5820356643361e-06	0.000678126662584796	0.00815637320764824	0.990866271088269	0.000293647005833801	15:79913012	rs1864239	chr15.2		15	79913012	15:79834179	3.6129e-08	15:79913012	6.35451954271868e-14	7410	7764	0.999452582203235	0.999882507124699	78844030	80843686	ENSG00000261229	RP11-38G5.4	lncRNA	79844304	-1	-68708	10125	-68708	2	0	2	78844030	80843686	1999656	14512
IBD_DeLange_28067908_1	IBD (DeLange, EUR)	IMD	Blood_eQTLGen	Blood_eQTLGen	Full_Blood	Bulk blood	ENSG00000180953	ST20	6434	0	0.000684043741024825	0	0.999303440217314	1.25160417356784e-05	15:79914616	rs8024713	chr15.2		15	79914616	15:79867669	2.0880515548505e-308	15:79913012	6.35451954271868e-14	6824	7661	1	0.999684509819268	78911759	80908355	ENSG00000180953	ST20	lncRNA	79923702	-1	9086	56033	10690	2	4	2	78911759	80908355	1996596	14504
IBD_DeLange_28067908_1	IBD (DeLange, EUR)	IMD	Blood_eQTLGen	Blood_eQTLGen	Full_Blood	Bulk blood	ENSG00000136371	MTHFS	6869	0	0.000683883910787109	0	0.999309531048855	6.58504035176197e-06	15:79921900	rs28434359	chr15.2		15	79921900	15:79829607	2.0880515548505e-308	15:79913012	6.35451954271868e-14	8071	7714	0.999992232966589	0.999916429624053	78865656	80865212	ENSG00000136371	MTHFS	protein_coding	79897014	-1	-24886	67407	-15998	0	3	0	78865656	80865212	1999556	14491
IBD_DeLange_28067908_1	IBD (DeLange, EUR)	IMD	Blood_eQTLGen	Blood_eQTLGen	Full_Blood	Bulk blood	ENSG00000140379	BCL2A1	6376	4.25401539839626e-48	0.000684061682943047	6.21448017631999e-45	0.999311787709751	4.15060730670943e-06	15:79967932	rs8025805	chr15.2		15	79967932	15:79967932	9.2612e-52	15:79913012	6.35451954271868e-14	6788	7573	1.00000000000001	0.999707485216536	78966343	80965664	ENSG00000140379	BCL2A1	protein_coding	79971196	-1	3264	3264	58184	0	0	4	78966343	80965664	1999321	14495
IBD_DeLange_28067908_1	IBD (DeLange, EUR)	IMD	Blood_eQTLGen	Blood_eQTLGen	Full_Blood	Bulk blood	ENSG00000103876	FAH	6719	3.28648772890398e-172	0.000683898615628534	4.80221226408463e-169	0.999311898490367	4.20289397886222e-06	15:80159830	rs33929922	chr15.2		15	80159830	15:80159830	3.2231e-177	15:79913012	6.35451954271868e-14	7901	7571	0.999999999999975	0.999940507288395	79170434	81168681	ENSG00000103876	FAH	protein_coding	80152999	1	6831	6831	-239987	0	0	6	79170434	81169570	1999136	14489
IBD_DeLange_28067908_1	IBD (DeLange, EUR)	IMD	Blood_eQTLGen	Blood_eQTLGen	Full_Blood	Bulk blood	ENSG00000136379	ABHD17C	6089	0	0.000683897857742288	0	0.999281305601381	3.4796540918509e-05	15:80718885	rs7171941	chr15.2		15	80718885	15:80694671	2.0880515548505e-308	15:79913012	6.35451954271868e-14	6922	6975	1	0.999939016221265	79717907	81717641	ENSG00000136379	FAM108C1	protein_coding	80695310	1	23575	-639	-782298	0	0	12	79717907	81717641	1999734	14492
IBD_DeLange_28067908_1	IBD (DeLange, EUR)	IMD	Blood_eQTLGen	Blood_eQTLGen	Full_Blood	Bulk blood	ENSG00000103888	CEMIP	5838	1.49615312918689e-11	0.000684059699542799	2.18565875313188e-08	0.999310179975916	5.73845299074478e-06	15:80916956	rs1507661	chr15.2		15	80916956	15:80916956	7.6852e-14	15:79913012	6.35451954271868e-14	6733	6713	0.925547099722643	0.99973371426051	79865649	81865529	ENSG00000103888	KIAA1199	protein_coding	80779370	1	137586	137586	-866358	1	1	13	79865649	81865529	1999880	14490
IBD_DeLange_28067908_1	IBD (DeLange, EUR)	IMD	Blood_eQTLGen	Blood_eQTLGen	Full_Blood	Bulk blood	ENSG00000166669	ATF7IP2	8351	1.15020394996389e-293	0.00022286486620194	5.15983677426821e-290	0.999776022154002	1.11297981303455e-06	16:10468881	rs62027484	chr16.2		16	10468881	16:10468881	5.8529e-298	16:11273620	5.15586403871322e-10	9423	9327	0.999471922161967	0.999891654268925	9405493	11404889	ENSG00000166669	ATF7IP2	protein_coding	10386061	1	82820	82820	887559	1	1	17	9405493	11404889	1999396	14545
IBD_DeLange_28067908_1	IBD (DeLange, EUR)	IMD	Blood_eQTLGen	Blood_eQTLGen	Full_Blood	Bulk blood	ENSG00000103274	NUBP1	8339	2.19938805105603e-14	0.000218731048532791	1.00530001827381e-10	0.999779580683349	1.68816756637582e-06	16:10751531	rs59073622	chr16.2		16	10751531	16:10751531	1.1692e-16	16:11273620	5.15586403871322e-10	9419	9342	0.999714559805664	0.999892693482611	9756705	11756154	ENSG00000103274	NUBP1	protein_coding	10743842	1	7689	7689	529778	1	1	13	9756705	11756154	1999449	14524
IBD_DeLange_28067908_1	IBD (DeLange, EUR)	IMD	Blood_eQTLGen	Blood_eQTLGen	Full_Blood	Bulk blood	ENSG00000103274	NUBP1	8339	2.19938805105603e-14	0.000218731048532791	1.00530001827381e-10	0.999779580683349	1.68816756637582e-06	16:10751531	rs59073622	chr16.3		16	10751531	16:10751531	1.1692e-16	16:11273620	5.15586403871322e-10	9419	9342	0.999714559805664	0.999892693482611	9756705	11756154	ENSG00000103274	NUBP1	protein_coding	10743842	1	7689	7689	529778	1	1	13	9756705	11756154	1999449	14524
IBD_DeLange_28067908_1	IBD (DeLange, EUR)	IMD	Blood_eQTLGen	Blood_eQTLGen	Full_Blood	Bulk blood	ENSG00000179583	CIITA	8321	3.06282855010546e-58	0.000218729848766583	1.39996577280451e-54	0.999776166468864	5.10368237931429e-06	16:10912686	rs11074938	chr16.2		16	10912686	16:10912686	2.7138e-61	16:11273620	5.15586403871322e-10	9386	9346	0.999999999999995	0.999892352915471	9905874	11904498	ENSG00000179583	CIITA	protein_coding	10877202	1	35484	35484	396418	1	1	9	9905874	11904498	1998624	14561
IBD_DeLange_28067908_1	IBD (DeLange, EUR)	IMD	Blood_eQTLGen	Blood_eQTLGen	Full_Blood	Bulk blood	ENSG00000179583	CIITA	8321	3.06282855010546e-58	0.000218729848766583	1.39996577280451e-54	0.999776166468864	5.10368237931429e-06	16:10912686	rs11074938	chr16.3		16	10912686	16:10912686	2.7138e-61	16:11273620	5.15586403871322e-10	9386	9346	0.999999999999995	0.999892352915471	9905874	11904498	ENSG00000179583	CIITA	protein_coding	10877202	1	35484	35484	396418	1	1	9	9905874	11904498	1998624	14561
IBD_DeLange_28067908_1	IBD (DeLange, EUR)	IMD	Blood_eQTLGen	Blood_eQTLGen	Full_Blood	Bulk blood	ENSG00000182108	DEXI	8312	0	0.000218730669485344	0	0.999780362512591	9.06817928429132e-07	16:10941076	rs6498135	chr16.2		16	10941076	16:10941076	2.0880515548505e-308	16:11273620	5.15586403871322e-10	9390	9357	0.999999999999974	0.99989194322936	9936258	11934281	ENSG00000182108	DEXI	protein_coding	10942468	-1	1392	1392	-331152	0	0	7	9936258	11934596	1998338	14562
IBD_DeLange_28067908_1	IBD (DeLange, EUR)	IMD	Blood_eQTLGen	Blood_eQTLGen	Full_Blood	Bulk blood	ENSG00000182108	DEXI	8312	0	0.000218730669485344	0	0.999780362512591	9.06817928429132e-07	16:10941076	rs6498135	chr16.3		16	10941076	16:10941076	2.0880515548505e-308	16:11273620	5.15586403871322e-10	9390	9357	0.999999999999974	0.99989194322936	9936258	11934281	ENSG00000182108	DEXI	protein_coding	10942468	-1	1392	1392	-331152	0	0	7	9936258	11934596	1998338	14562
IBD_DeLange_28067908_1	IBD (DeLange, EUR)	IMD	Blood_eQTLGen	Blood_eQTLGen	Full_Blood	Bulk blood	ENSG00000038532	CLEC16A	8125	2.64356868898107e-44	0.000218730305098116	1.20833059958696e-40	0.999779278503066	1.99119183801552e-06	16:11005395	rs7192695	chr16.2		16	11005395	16:11051791	1.3494e-46	16:11273620	5.15586403871322e-10	9197	9207	0.999674015959035	0.999891210120729	10063406	12063210	ENSG00000038532	CLEC16A	protein_coding	10944564	1	60831	107227	329056	0	1	6	10063406	12063210	1999804	14515
IBD_DeLange_28067908_1	IBD (DeLange, EUR)	IMD	Blood_eQTLGen	Blood_eQTLGen	Full_Blood	Bulk blood	ENSG00000038532	CLEC16A	8125	2.64356868898107e-44	0.000218730305098116	1.20833059958696e-40	0.999779278503066	1.99119183801552e-06	16:11005395	rs7192695	chr16.3		16	11005395	16:11051791	1.3494e-46	16:11273620	5.15586403871322e-10	9197	9207	0.999674015959035	0.999891210120729	10063406	12063210	ENSG00000038532	CLEC16A	protein_coding	10944564	1	60831	107227	329056	0	1	6	10063406	12063210	1999804	14515
IBD_DeLange_28067908_1	IBD (DeLange, EUR)	IMD	Blood_eQTLGen	Blood_eQTLGen	Full_Blood	Bulk blood	ENSG00000185338	SOCS1	7775	1.06722773563961e-17	2.67460338024017e-05	4.87814016116544e-14	0.120493205289999	0.87948004867615	16:11251046	rs2021511	chr16.2		16	11251046	16:11251046	1.9225e-19	16:11273620	5.15586403871322e-10	8843	8851	0.998864010265767	0.999890559212517	10255454	12255206	ENSG00000185338	SOCS1	protein_coding	11256204	-1	5158	5158	-17416	0	0	0	10255454	12255206	1999752	14567
IBD_DeLange_28067908_1	IBD (DeLange, EUR)	IMD	Blood_eQTLGen	Blood_eQTLGen	Full_Blood	Bulk blood	ENSG00000185338	SOCS1	7775	1.06722773563961e-17	2.67460338024017e-05	4.87814016116544e-14	0.120493205289999	0.87948004867615	16:11251046	rs2021511	chr16.3		16	11251046	16:11251046	1.9225e-19	16:11273620	5.15586403871322e-10	8843	8851	0.998864010265767	0.999890559212517	10255454	12255206	ENSG00000185338	SOCS1	protein_coding	11256204	-1	5158	5158	-17416	0	0	0	10255454	12255206	1999752	14567
IBD_DeLange_28067908_1	IBD (DeLange, EUR)	IMD	Blood_eQTLGen	Blood_eQTLGen	Full_Blood	Bulk blood	ENSG00000175643	RMI2	7706	0	0.000212325453676315	0	0.970449516171204	0.029338158375313	16:11334681	rs13334203	chr16.2		16	11334681	16:11257134	2.0880515548505e-308	16:11273620	5.15586403871322e-10	8726	8821	0.999999999999801	0.999889663234515	10301073	12298984	ENSG00000175643	RMI2	protein_coding	11345459	1	-10778	-88325	-71839	1	3	3	10301073	12300028	1998955	14556
IBD_DeLange_28067908_1	IBD (DeLange, EUR)	IMD	Blood_eQTLGen	Blood_eQTLGen	Full_Blood	Bulk blood	ENSG00000175643	RMI2	7706	0	0.000212325453676315	0	0.970449516171204	0.029338158375313	16:11334681	rs13334203	chr16.3		16	11334681	16:11257134	2.0880515548505e-308	16:11273620	5.15586403871322e-10	8726	8821	0.999999999999801	0.999889663234515	10301073	12298984	ENSG00000175643	RMI2	protein_coding	11345459	1	-10778	-88325	-71839	1	3	3	10301073	12300028	1998955	14556
IBD_DeLange_28067908_1	IBD (DeLange, EUR)	IMD	Blood_eQTLGen	Blood_eQTLGen	Full_Blood	Bulk blood	ENSG00000262703	RP11-485G7.6	6892	5.39714672895937e-54	0.000218736901693164	2.46687260904311e-50	0.999780249412788	1.01368551217768e-06	16:11370526	rs11642719	chr16.2		16	11370526	16:11370526	1.7931e-58	16:11273620	5.15586403871322e-10	7279	8737	1	0.999857280178979	10348990	12347894	ENSG00000262703	RP11-485G7.6	lncRNA	11349321	-1	-21205	-21205	75701	0	0	4	10348990	12348429	1999439	14603
IBD_DeLange_28067908_1	IBD (DeLange, EUR)	IMD	Blood_eQTLGen	Blood_eQTLGen	Full_Blood	Bulk blood	ENSG00000262703	RP11-485G7.6	6892	5.39714672895937e-54	0.000218736901693164	2.46687260904311e-50	0.999780249412788	1.01368551217768e-06	16:11370526	rs11642719	chr16.3		16	11370526	16:11370526	1.7931e-58	16:11273620	5.15586403871322e-10	7279	8737	1	0.999857280178979	10348990	12347894	ENSG00000262703	RP11-485G7.6	lncRNA	11349321	-1	-21205	-21205	75701	0	0	4	10348990	12348429	1999439	14603
IBD_DeLange_28067908_1	IBD (DeLange, EUR)	IMD	Blood_eQTLGen	Blood_eQTLGen	Full_Blood	Bulk blood	ENSG00000262636	CTD-3088G3.4	7170	3.68408182655035e-53	0.000218732046125319	1.68390781892787e-49	0.999773115948583	8.15200529095668e-06	16:11381719	rs11864333	chr16.2		16	11381719	16:11381719	4.5658e-56	16:11273620	5.15586403871322e-10	7675	8777	1	0.999871584827118	10381011	12380231	ENSG00000262636	CTD-3088G3.4	processed_pseudogene	11381118	-1	-601	-601	107498	0	0	5	10381011	12380696	1999685	14602
IBD_DeLange_28067908_1	IBD (DeLange, EUR)	IMD	Blood_eQTLGen	Blood_eQTLGen	Full_Blood	Bulk blood	ENSG00000262636	CTD-3088G3.4	7170	3.68408182655035e-53	0.000218732046125319	1.68390781892787e-49	0.999773115948583	8.15200529095668e-06	16:11381719	rs11864333	chr16.3		16	11381719	16:11381719	4.5658e-56	16:11273620	5.15586403871322e-10	7675	8777	1	0.999871584827118	10381011	12380231	ENSG00000262636	CTD-3088G3.4	processed_pseudogene	11381118	-1	-601	-601	107498	0	0	5	10381011	12380696	1999685	14602
IBD_DeLange_28067908_1	IBD (DeLange, EUR)	IMD	Blood_eQTLGen	Blood_eQTLGen	Full_Blood	Bulk blood	ENSG00000188897	CTD-3088G3.8	7788	4.43655853928257e-34	0.000218729042858716	2.02788764198624e-30	0.999779259632475	2.01132466474521e-06	16:11450014	rs12932782	chr16.2		16	11450014	16:11548386	1.0391e-36	16:11273620	5.15586403871322e-10	8812	8921	0.999978599416607	0.999889455637846	10442063	12441673	ENSG00000188897	CTD-3088G3.8	protein_coding	11527247	-1	77233	-21139	253627	1	0	7	10442063	12441673	1999610	14571
IBD_DeLange_28067908_1	IBD (DeLange, EUR)	IMD	Blood_eQTLGen	Blood_eQTLGen	Full_Blood	Bulk blood	ENSG00000188897	CTD-3088G3.8	7788	4.43655853928257e-34	0.000218729042858716	2.02788764198624e-30	0.999779259632475	2.01132466474521e-06	16:11450014	rs12932782	chr16.3		16	11450014	16:11548386	1.0391e-36	16:11273620	5.15586403871322e-10	8812	8921	0.999978599416607	0.999889455637846	10442063	12441673	ENSG00000188897	CTD-3088G3.8	protein_coding	11527247	-1	77233	-21139	253627	1	0	7	10442063	12441673	1999610	14571
IBD_DeLange_28067908_1	IBD (DeLange, EUR)	IMD	Blood_eQTLGen	Blood_eQTLGen	Full_Blood	Bulk blood	ENSG00000262999	CTD-3088G3.6	7289	2.45418861016062e-30	0.00021873362614478	1.12175235919632e-26	0.999780374294653	8.9207920201388e-07	16:11470567	rs4260077	chr16.2		16	11470567	16:11470567	4.331e-33	16:11273620	5.15586403871322e-10	7778	8993	0.99999984776985	0.99986905394036	10470444	12469053	ENSG00000262999	CTD-3088G3.6	lncRNA	11465260	1	5307	5307	-191640	0	0	6	10470444	12469053	1998609	14604
IBD_DeLange_28067908_1	IBD (DeLange, EUR)	IMD	Blood_eQTLGen	Blood_eQTLGen	Full_Blood	Bulk blood	ENSG00000262999	CTD-3088G3.6	7289	2.45418861016062e-30	0.00021873362614478	1.12175235919632e-26	0.999780374294653	8.9207920201388e-07	16:11470567	rs4260077	chr16.3		16	11470567	16:11470567	4.331e-33	16:11273620	5.15586403871322e-10	7778	8993	0.99999984776985	0.99986905394036	10470444	12469053	ENSG00000262999	CTD-3088G3.6	lncRNA	11465260	1	5307	5307	-191640	0	0	6	10470444	12469053	1998609	14604
IBD_DeLange_28067908_1	IBD (DeLange, EUR)	IMD	Blood_eQTLGen	Blood_eQTLGen	Full_Blood	Bulk blood	ENSG00000189067	LITAF	8439	9.44268524052564e-42	0.000218726328742434	4.31614089225156e-38	0.999772428016857	8.84565440437796e-06	16:11612244	rs12445804	chr16.2		16	11612244	16:11612244	9.4394e-45	16:11273620	5.15586403871322e-10	9613	9603	0.999994402910385	0.999969778708667	10592255	12592173	ENSG00000189067	LITAF	protein_coding	11586919	-1	-25325	-25325	313299	0	0	8	10592255	12592173	1999918	14572
IBD_DeLange_28067908_1	IBD (DeLange, EUR)	IMD	Blood_eQTLGen	Blood_eQTLGen	Full_Blood	Bulk blood	ENSG00000189067	LITAF	8439	9.44268524052564e-42	0.000218726328742434	4.31614089225156e-38	0.999772428016857	8.84565440437796e-06	16:11612244	rs12445804	chr16.3		16	11612244	16:11612244	9.4394e-45	16:11273620	5.15586403871322e-10	9613	9603	0.999994402910385	0.999969778708667	10592255	12592173	ENSG00000189067	LITAF	protein_coding	11586919	-1	-25325	-25325	313299	0	0	8	10592255	12592173	1999918	14572
IBD_DeLange_28067908_1	IBD (DeLange, EUR)	IMD	Blood_eQTLGen	Blood_eQTLGen	Full_Blood	Bulk blood	ENSG00000184602	SNN	8581	1.85370963177046e-15	0.000218730339993346	8.47298685308479e-12	0.999778635015575	2.63463595535915e-06	16:11696491	rs7204241	chr16.2		16	11696491	16:11696491	1.7304e-17	16:11273620	5.15586403871322e-10	9886	9782	0.999999964657989	0.999969052716313	10673913	12673769	ENSG00000184602	SNN	protein_coding	11668455	1	28036	28036	-394835	0	0	9	10673913	12673769	1999856	14564
IBD_DeLange_28067908_1	IBD (DeLange, EUR)	IMD	Blood_eQTLGen	Blood_eQTLGen	Full_Blood	Bulk blood	ENSG00000184602	SNN	8581	1.85370963177046e-15	0.000218730339993346	8.47298685308479e-12	0.999778635015575	2.63463595535915e-06	16:11696491	rs7204241	chr16.3		16	11696491	16:11696491	1.7304e-17	16:11273620	5.15586403871322e-10	9886	9782	0.999999964657989	0.999969052716313	10673913	12673769	ENSG00000184602	SNN	protein_coding	11668455	1	28036	28036	-394835	0	0	9	10673913	12673769	1999856	14564
IBD_DeLange_28067908_1	IBD (DeLange, EUR)	IMD	Blood_eQTLGen	Blood_eQTLGen	Full_Blood	Bulk blood	ENSG00000153066	TXNDC11	8088	1.96965785806849e-52	0.000218733804858999	9.00282291681064e-49	0.999778561715834	2.70447930183853e-06	16:11701723	rs11645506	chr16.2		16	11701723	16:11732292	4.3937e-55	16:11273620	5.15586403871322e-10	8886	9683	1	0.999953391818149	10711064	12709816	ENSG00000153066	TXNDC11	protein_coding	11742857	-1	41134	10565	469237	0	0	10	10711000	12709816	1998816	14538
IBD_DeLange_28067908_1	IBD (DeLange, EUR)	IMD	Blood_eQTLGen	Blood_eQTLGen	Full_Blood	Bulk blood	ENSG00000153066	TXNDC11	8088	1.96965785806849e-52	0.000218733804858999	9.00282291681064e-49	0.999778561715834	2.70447930183853e-06	16:11701723	rs11645506	chr16.3		16	11701723	16:11732292	4.3937e-55	16:11273620	5.15586403871322e-10	8886	9683	1	0.999953391818149	10711064	12709816	ENSG00000153066	TXNDC11	protein_coding	11742857	-1	41134	10565	469237	0	0	10	10711000	12709816	1998816	14538
IBD_DeLange_28067908_1	IBD (DeLange, EUR)	IMD	Blood_eQTLGen	Blood_eQTLGen	Full_Blood	Bulk blood	ENSG00000122299	ZC3H7A	8555	6.93270883227759e-53	0.000218728962666508	3.16882607036314e-49	0.999773747286326	7.52375101258712e-06	16:11784177	rs72782727	chr16.2		16	11784177	16:11784177	1.2796e-55	16:11273620	5.15586403871322e-10	9840	9757	0.99999999999999	0.999968928589454	10774920	12773853	ENSG00000122299	ZC3H7A	protein_coding	11797258	-1	13081	13081	523638	0	0	12	10774920	12773853	1998933	14534
IBD_DeLange_28067908_1	IBD (DeLange, EUR)	IMD	Blood_eQTLGen	Blood_eQTLGen	Full_Blood	Bulk blood	ENSG00000122299	ZC3H7A	8555	6.93270883227759e-53	0.000218728962666508	3.16882607036314e-49	0.999773747286326	7.52375101258712e-06	16:11784177	rs72782727	chr16.3		16	11784177	16:11784177	1.2796e-55	16:11273620	5.15586403871322e-10	9840	9757	0.99999999999999	0.999968928589454	10774920	12773853	ENSG00000122299	ZC3H7A	protein_coding	11797258	-1	13081	13081	523638	0	0	12	10774920	12773853	1998933	14534
IBD_DeLange_28067908_1	IBD (DeLange, EUR)	IMD	Blood_eQTLGen	Blood_eQTLGen	Full_Blood	Bulk blood	ENSG00000261560	RP11-166B2.3	7893	6.27894614032093e-15	0.000222016085328424	2.8274849718954e-11	0.999765111200184	1.28726862098182e-05	16:11884912	rs33650	chr16.2		16	11884912	16:11884912	2.6509e-17	16:11273620	5.15586403871322e-10	8426	9957	0.947846140313766	0.999934959841289	10882575	12881653	ENSG00000261560	RP11-166B2.3	lncRNA	11882569	-1	-2343	-2343	608949	0	0	17	10882575	12881653	1999078	14599
IBD_DeLange_28067908_1	IBD (DeLange, EUR)	IMD	Blood_eQTLGen	Blood_eQTLGen	Full_Blood	Bulk blood	ENSG00000261560	RP11-166B2.3	7893	6.27894614032093e-15	0.000222016085328424	2.8274849718954e-11	0.999765111200184	1.28726862098182e-05	16:11884912	rs33650	chr16.3		16	11884912	16:11884912	2.6509e-17	16:11273620	5.15586403871322e-10	8426	9957	0.947846140313766	0.999934959841289	10882575	12881653	ENSG00000261560	RP11-166B2.3	lncRNA	11882569	-1	-2343	-2343	608949	0	0	17	10882575	12881653	1999078	14599
IBD_DeLange_28067908_1	IBD (DeLange, EUR)	IMD	Blood_eQTLGen	Blood_eQTLGen	Full_Blood	Bulk blood	ENSG00000171490	RSL1D1	8695	2.34726098736365e-08	0.000218706360567598	0.000107289277844303	0.999669290782196	4.69010678129913e-06	16:11924517	rs28880613	chr16.2		16	11924517	16:11924517	8.9664e-10	16:11273620	5.15586403871322e-10	10004	9890	0.946243508827054	0.999969545280597	10843783	12843301	ENSG00000171490	RSL1D1	protein_coding	11851542	-1	-72975	-72975	577922	4	4	15	10843436	12843301	1999865	14554
IBD_DeLange_28067908_1	IBD (DeLange, EUR)	IMD	Blood_eQTLGen	Blood_eQTLGen	Full_Blood	Bulk blood	ENSG00000171490	RSL1D1	8695	2.34726098736365e-08	0.000218706360567598	0.000107289277844303	0.999669290782196	4.69010678129913e-06	16:11924517	rs28880613	chr16.3		16	11924517	16:11924517	8.9664e-10	16:11273620	5.15586403871322e-10	10004	9890	0.946243508827054	0.999969545280597	10843783	12843301	ENSG00000171490	RSL1D1	protein_coding	11851542	-1	-72975	-72975	577922	4	4	15	10843436	12843301	1999865	14554
IBD_DeLange_28067908_1	IBD (DeLange, EUR)	IMD	Blood_eQTLGen	Blood_eQTLGen	Full_Blood	Bulk blood	ENSG00000103342	GSPT1	8787	1.16972577059298e-85	0.000222115855104987	5.26502149623432e-82	0.999759720762824	1.81633820824886e-05	16:11927629	rs145980981	chr16.2		16	11927629	16:11927629	3.7146e-91	16:11273620	5.15586403871322e-10	10115	9990	1	0.999968765571961	10892739	12891281	ENSG00000103342	GSPT1	protein_coding	11915956	-1	-11673	-11673	642336	0	0	19	10892739	12891281	1998542	14525
IBD_DeLange_28067908_1	IBD (DeLange, EUR)	IMD	Blood_eQTLGen	Blood_eQTLGen	Full_Blood	Bulk blood	ENSG00000103342	GSPT1	8787	1.16972577059298e-85	0.000222115855104987	5.26502149623432e-82	0.999759720762824	1.81633820824886e-05	16:11927629	rs145980981	chr16.3		16	11927629	16:11927629	3.7146e-91	16:11273620	5.15586403871322e-10	10115	9990	1	0.999968765571961	10892739	12891281	ENSG00000103342	GSPT1	protein_coding	11915956	-1	-11673	-11673	642336	0	0	19	10892739	12891281	1998542	14525
IBD_DeLange_28067908_1	IBD (DeLange, EUR)	IMD	Blood_eQTLGen	Blood_eQTLGen	Full_Blood	Bulk blood	ENSG00000234719	NPIPB2	8644	0	0.000222898189459321	0	0.999776398405729	7.03404921646892e-07	16:11977484	rs2869492	chr16.2		16	11977484	16:11976565	2.0880515548505e-308	16:11273620	5.15586403871322e-10	9761	10033	0.999999999999944	0.999962785723221	10952135	12951958	ENSG00000234719	RP11-166B2.1	protein_coding	11942045	-1	-35439	-34520	668425	2	1	20	10952135	12951958	1999823	14582
IBD_DeLange_28067908_1	IBD (DeLange, EUR)	IMD	Blood_eQTLGen	Blood_eQTLGen	Full_Blood	Bulk blood	ENSG00000234719	NPIPB2	8644	0	0.000222898189459321	0	0.999776398405729	7.03404921646892e-07	16:11977484	rs2869492	chr16.3		16	11977484	16:11976565	2.0880515548505e-308	16:11273620	5.15586403871322e-10	9761	10033	0.999999999999944	0.999962785723221	10952135	12951958	ENSG00000234719	RP11-166B2.1	protein_coding	11942045	-1	-35439	-34520	668425	2	1	20	10952135	12951958	1999823	14582
IBD_DeLange_28067908_1	IBD (DeLange, EUR)	IMD	Blood_eQTLGen	Blood_eQTLGen	Full_Blood	Bulk blood	ENSG00000241641	RPS23P6	7970	3.41102582736542e-10	0.000228676769960038	1.49127368933219e-06	0.999756844583877	1.2987031369408e-05	16:12083868	rs4781175	chr16.2		16	12083868	16:12083868	9.8416e-12	16:11273620	5.15586403871322e-10	8476	10293	0.999998527073082	0.999938223052979	11081662	13081521	ENSG00000241641	RPS23P6	processed_pseudogene	12081237	1	2631	2631	-807617	0	0	24	11081662	13081521	1999859	14583
IBD_DeLange_28067908_1	IBD (DeLange, EUR)	IMD	Blood_eQTLGen	Blood_eQTLGen	Full_Blood	Bulk blood	ENSG00000241641	RPS23P6	7970	3.41102582736542e-10	0.000228676769960038	1.49127368933219e-06	0.999756844583877	1.2987031369408e-05	16:12083868	rs4781175	chr16.3		16	12083868	16:12083868	9.8416e-12	16:11273620	5.15586403871322e-10	8476	10293	0.999998527073082	0.999938223052979	11081662	13081521	ENSG00000241641	RPS23P6	processed_pseudogene	12081237	1	2631	2631	-807617	0	0	24	11081662	13081521	1999859	14583
IBD_DeLange_28067908_1	IBD (DeLange, EUR)	IMD	Blood_eQTLGen	Blood_eQTLGen	Full_Blood	Bulk blood	ENSG00000047578	KATNIP	5301	1.30079264257486e-31	2.18122865976566e-10	5.96357762156697e-22	0.99999999978094	9.43292849852483e-13	16:27708880	rs12930355	chr16.4		16	27708880	16:27708880	5.0854e-28	16:28478021	7.28213375841216e-16	6263	6036	0.999999160880869	0.999999994807944	26665903	28645145	ENSG00000047578	KIAA0556	protein_coding	27550144	1	158736	158736	927877	2	2	15	26665903	28646036	1980133	14516
IBD_DeLange_28067908_1	IBD (DeLange, EUR)	IMD	Blood_eQTLGen	Blood_eQTLGen	Full_Blood	Bulk blood	ENSG00000188322	SBK1	4012	0	1.88556582478427e-10	0	0.999999999806619	4.85184605392377e-12	16:28275156	rs12446454	chr16.4		16	28275156	16:28271966	2.0880515548505e-308	16:28478021	7.28213375841216e-16	5057	4550	0.999999999996594	0.999999995513006	27308340	29307585	ENSG00000188322	SBK1	protein_coding	28292525	1	-17369	-20559	185496	1	1	4	27308340	29307585	1999245	14569
IBD_DeLange_28067908_1	IBD (DeLange, EUR)	IMD	Blood_eQTLGen	Blood_eQTLGen	Full_Blood	Bulk blood	ENSG00000260367	RP11-264B17.4	2686	8.97621381387252e-11	9.68859643163936e-11	0.475410958195296	0.513118234458676	0.0114708071593801	16:28530073	rs8046271	chr16.4		16	28530073	16:28961947	2.7187e-06	16:28478021	7.28213375841216e-16	2935	3452	0.989065560247038	0.998660092382433	27977250	29975306	ENSG00000260367	RP11-264B17.4	lncRNA	28978824	-1	448751	16877	500803	27	3	31	27977250	29975306	1998056	14591
IBD_DeLange_28067908_1	IBD (DeLange, EUR)	IMD	Blood_eQTLGen	Blood_eQTLGen	Full_Blood	Bulk blood	ENSG00000188603	CLN3	3653	1.08723413233812e-122	1.77582241104689e-10	5.76608950923213e-113	0.941681515797531	0.0583184840248588	16:28563294	rs480400	chr16.4		16	28563294	16:28551705	1.6057e-119	16:28478021	7.28213375841216e-16	4692	4140	1.00000000000002	0.999999995513098	27482371	29430182	ENSG00000188603	CLN3	protein_coding	28492074	-1	-71220	-59631	14053	5	3	1	27482371	29451059	1968688	14570
IBD_DeLange_28067908_1	IBD (DeLange, EUR)	IMD	Blood_eQTLGen	Blood_eQTLGen	Full_Blood	Bulk blood	ENSG00000176476	SGF29	3556	0	1.78033364289662e-10	0	0.944078818682646	0.0559211811393728	16:28569012	rs151232	chr16.4		16	28569012	16:28322090	2.0880515548505e-308	16:28478021	7.28213375841216e-16	4593	4004	0.9999999999999	0.99999999551408	27574896	29571948	ENSG00000176476	CCDC101	protein_coding	28553920	1	15092	-231830	-75899	1	9	5	27574797	29571948	1997151	14557
IBD_DeLange_28067908_1	IBD (DeLange, EUR)	IMD	Blood_eQTLGen	Blood_eQTLGen	Full_Blood	Bulk blood	ENSG00000196502	SULT1A1	3522	1.14884713802331e-103	1.8855658247966e-10	6.09285087104076e-94	0.999999999807073	4.36678931094153e-12	16:28603480	rs13339053	chr16.4		16	28603480	16:28603480	1.7653e-103	16:28478021	7.28213375841216e-16	4561	3978	1.00000000000001	0.999999995514137	27615153	29613347	ENSG00000196502	SULT1A1	protein_coding	28610044	-1	6564	6564	132023	0	0	9	27615153	29613347	1998194	14574
IBD_DeLange_28067908_1	IBD (DeLange, EUR)	IMD	Blood_eQTLGen	Blood_eQTLGen	Full_Blood	Bulk blood	ENSG00000197165	SULT1A2	3348	0	1.88532231005958e-10	0	0.999870594221921	0.000129405589521778	16:28606231	rs3176926	chr16.4		16	28606231	16:28606231	2.0880515548505e-308	16:28478021	7.28213375841216e-16	3731	3987	1	0.999999995509744	27595967	29593098	ENSG00000197165	SULT1A2	protein_coding	28597050	-1	-9181	-9181	119029	1	1	7	27595967	29593098	1997131	14575
IBD_DeLange_28067908_1	IBD (DeLange, EUR)	IMD	Blood_eQTLGen	Blood_eQTLGen	Full_Blood	Bulk blood	ENSG00000184730	APOBR	3631	2.76324036408605e-90	1.88551078598804e-10	1.46547011365175e-80	0.999970751769402	2.92480420578615e-05	16:28606473	rs79533802	chr16.4		16	28606473	16:28606473	2.8611e-87	16:28478021	7.28213375841216e-16	4667	4108	0.951434173662917	0.999999995513627	27498018	29430182	ENSG00000184730	APOBR	protein_coding	28494643	1	111830	111830	-16622	6	6	2	27498018	29480144	1982126	14565
IBD_DeLange_28067908_1	IBD (DeLange, EUR)	IMD	Blood_eQTLGen	Blood_eQTLGen	Full_Blood	Bulk blood	ENSG00000168488	ATXN2L	3353	2.24797423496667e-18	1.88556580080859e-10	1.19220140976758e-08	0.999999987083136	8.06290687270563e-10	16:28817513	rs62036618	chr16.4		16	28817513	16:28812434	7.3448e-15	16:28478021	7.28213375841216e-16	4378	3789	0.999482988681172	0.999999995514635	27830294	29829904	ENSG00000168488	ATXN2L	protein_coding	28822999	1	-5486	-10565	-344978	2	3	18	27830294	29829904	1999610	14551
IBD_DeLange_28067908_1	IBD (DeLange, EUR)	IMD	Blood_eQTLGen	Blood_eQTLGen	Full_Blood	Bulk blood	ENSG00000251417	RP11-1348G14.4	3144	2.41169492010525e-59	1.30282764024464e-10	1.27731630790296e-49	0.689400984043774	0.310599015825948	16:28826194	rs8049439	chr16.4		16	28826194	16:28826194	1.8777e-56	16:28478021	7.28213375841216e-16	3407	3857	0.99953699367929	0.998660297876538	27810546	29809159	ENSG00000251417	RP11-1348G14.4	lncRNA	28802743	1	23451	23451	-324722	4	4	14	27810546	29809974	1999428	14585
IBD_DeLange_28067908_1	IBD (DeLange, EUR)	IMD	Blood_eQTLGen	Blood_eQTLGen	Full_Blood	Bulk blood	ENSG00000178188	SH2B1	3290	5.22508380053813e-18	1.12408154365736e-10	2.77109593884936e-08	0.59534146630078	0.404658505875851	16:28839050	rs62036658	chr16.4		16	28839050	16:28837497	5.8816e-13	16:28478021	7.28213375841216e-16	4364	3714	0.992674828958064	0.999999995514802	27861473	29857855	ENSG00000178188	SH2B1	protein_coding	28863843	1	-24793	-26346	-385822	2	2	22	27861473	29857855	1996382	14559
IBD_DeLange_28067908_1	IBD (DeLange, EUR)	IMD	Blood_eQTLGen	Blood_eQTLGen	Full_Blood	Bulk blood	ENSG00000178952	TUFM	3321	0	1.19816439641024e-10	0	0.634709657156831	0.36529034272423	16:28846324	rs7187776	chr16.4		16	28846324	16:28287097	2.0880515548505e-308	16:28478021	7.28213375841216e-16	4394	3747	1	0.999999995514773	27844477	29841539	ENSG00000178952	TUFM	protein_coding	28846348	-1	24	559251	368327	0	26	20	27844477	29843590	1999113	14560
IBD_DeLange_28067908_1	IBD (DeLange, EUR)	IMD	Blood_eQTLGen	Blood_eQTLGen	Full_Blood	Bulk blood	ENSG00000198156	NPIPB6	3623	2.32133530700341e-24	1.127118472608e-10	1.22156747596108e-14	0.592313617924721	0.407686381962552	16:28853721	rs62037363	chr16.4		16	28853721	16:28832747	1.3384e-19	16:28478021	7.28213375841216e-16	3852	4538	0.991287519643298	0.992250395064916	27353485	29352362	ENSG00000198156	A-575C2.4	protein_coding	28363508	-1	-490213	-469239	-114513	24	22	3	27353485	29352362	1998877	14578
IBD_DeLange_28067908_1	IBD (DeLange, EUR)	IMD	Blood_eQTLGen	Blood_eQTLGen	Full_Blood	Bulk blood	ENSG00000196296	ATP2A1	3203	2.19414139181701e-32	9.38980965492944e-11	1.16365144220221e-22	0.496977612418349	0.503022387487758	16:28856483	rs4788101	chr16.4		16	28856483	16:28856483	3.7375e-28	16:28478021	7.28213375841216e-16	4283	3634	0.95301418271722	0.999999995514732	27891675	29891093	ENSG00000196296	ATP2A1	protein_coding	28878488	1	-22005	-22005	-400467	2	2	23	27891675	29891093	1999418	14573
IBD_DeLange_28067908_1	IBD (DeLange, EUR)	IMD	Blood_eQTLGen	Blood_eQTLGen	Full_Blood	Bulk blood	ENSG00000184110	EIF3C	3268	1.91937656454961e-85	1.8878423138022e-10	1.01656762904336e-75	0.999865740264808	0.000134259546414898	16:28908020	rs7206214	chr16.4		16	28908020	16:28908020	3.3227e-83	16:28478021	7.28213375841216e-16	3529	3985	1.00000000000001	0.998660297876389	27714353	29711872	ENSG00000184110	EIF3C	protein_coding	28711464	1	196556	196556	-233443	13	13	11	27714353	29711872	1997519	14563
IBD_DeLange_28067908_1	IBD (DeLange, EUR)	IMD	Blood_eQTLGen	Blood_eQTLGen	Full_Blood	Bulk blood	ENSG00000205609	EIF3CL	3601	4.32131193388256e-154	1.88783746616661e-10	2.28871494429074e-144	0.999863167650749	0.000136832160483854	16:28908020	rs7206214	chr16.4		16	28908020	16:28908020	3.5845e-153	16:28478021	7.28213375841216e-16	3879	4383	1.00000000000002	0.998660297874792	27392148	29391048	ENSG00000205609	EIF3CL	protein_coding	28403841	-1	-504179	-504179	-74180	27	27	2	27392148	29391048	1998900	14581
IBD_DeLange_28067908_1	IBD (DeLange, EUR)	IMD	Blood_eQTLGen	Blood_eQTLGen	Full_Blood	Bulk blood	ENSG00000176953	NFATC2IP	3057	2.01487141142658e-26	1.88556582473252e-10	1.06857654319816e-16	0.999999999770957	4.04876218548252e-11	16:28933379	rs35979293	chr16.4		16	28933379	16:29139464	1.2753e-22	16:28478021	7.28213375841216e-16	4103	3477	0.920809911092942	0.99999999551412	27959187	29956694	ENSG00000176953	NFATC2IP	protein_coding	28950937	1	-17558	188527	-472916	0	11	27	27959187	29956695	1997508	14558
IBD_DeLange_28067908_1	IBD (DeLange, EUR)	IMD	Blood_eQTLGen	Blood_eQTLGen	Full_Blood	Bulk blood	ENSG00000169682	SPNS1	3031	0	1.88556574590024e-10	0	0.999999957879482	4.19320131743004e-08	16:28972615	rs11645306	chr16.4		16	28972615	16:28326718	2.0880515548505e-308	16:28478021	7.28213375841216e-16	4087	3438	0.999999999999982	0.999999995514345	27979438	29978418	ENSG00000169682	SPNS1	protein_coding	28974778	1	-2163	-648060	-496757	0	33	29	27979438	29978418	1998980	14553
IBD_DeLange_28067908_1	IBD (DeLange, EUR)	IMD	Blood_eQTLGen	Blood_eQTLGen	Full_Blood	Bulk blood	ENSG00000261067	RP11-264B17.3	3017	5.81628791697642e-38	1.88556582358331e-10	3.0846379581948e-28	0.999999999160281	6.51156429701426e-10	16:28988939	rs117382857	chr16.4		16	28988939	16:28988939	1.1457e-34	16:28478021	7.28213375841216e-16	3997	3429	0.999999999999993	0.999999995514265	27983285	29982365	ENSG00000261067	RP11-264B17.3	lncRNA	28974804	1	14135	14135	-496783	2	2	30	27983285	29982365	1999080	14598
IBD_DeLange_28067908_1	IBD (DeLange, EUR)	IMD	Blood_eQTLGen	Blood_eQTLGen	Full_Blood	Bulk blood	ENSG00000259807	RP11-426C22.4	2546	8.00482906603174e-67	1.88809569016084e-10	4.23963102412082e-57	0.999999999810456	7.46169704086856e-13	16:29171049	rs252352	chr16.4		16	29171049	16:29171049	2.9939e-64	16:28478021	7.28213375841216e-16	2787	3277	0.995128152189783	0.998660092383826	28218827	30188263	ENSG00000259807	RP11-426C22.4	lncRNA	29220837	-1	49788	49788	742816	0	0	40	28218827	30188263	1969436	14587
IBD_DeLange_28067908_1	IBD (DeLange, EUR)	IMD	Blood_eQTLGen	Blood_eQTLGen	Full_Blood	Bulk blood	ENSG00000260953	RP11-426C22.6	2426	1.4615515657291e-63	1.88809569015636e-10	7.74087655125414e-54	0.999999999805965	5.23804958750625e-12	16:29262760	rs3891914	chr16.4		16	29262760	16:29262760	6.1681e-61	16:28478021	7.28213375841216e-16	2653	3158	0.988247842664449	0.998660092383683	28263453	30188263	ENSG00000260953	RP11-426C22.6	lncRNA	29264680	-1	1920	1920	786659	0	0	42	28263453	30188263	1924810	14596
IBD_DeLange_28067908_1	IBD (DeLange, EUR)	IMD	Blood_eQTLGen	Blood_eQTLGen	Full_Blood	Bulk blood	ENSG00000254206	NPIPB11	2508	5.7604925646417e-29	1.9090812233124e-10	3.01741617547944e-19	0.999999999806477	2.61458357693837e-12	16:29401182	rs257868	chr16.4		16	29401182	16:29401182	1.2067e-25	16:28478021	7.28213375841216e-16	2751	3131	0.999999999986314	0.998704669601115	28414709	30392537	ENSG00000254206	NPIPL3	protein_coding	29406711	-1	5529	5529	928690	0	0	46	28414709	30392537	1977828	14586
IBD_DeLange_28067908_1	IBD (DeLange, EUR)	IMD	Blood_eQTLGen	Blood_eQTLGen	Full_Blood	Bulk blood	ENSG00000121274	TENT4B	5278	1.14208061970755e-160	1.92087716960416e-39	5.94562024985094e-122	1	2.49489026282635e-33	16:50335977	rs4595801	chr16.5		16	50335977	16:50335977	7.0455e-129	16:50724938	7.92613053089087e-46	6164	6013	0.999999999999983	0.999999999999991	49194385	51194076	ENSG00000121274	PAPD5	protein_coding	50153306	1	182671	182671	571632	1	1	9	49194385	51194076	1999691	14531
IBD_DeLange_28067908_1	IBD (DeLange, EUR)	IMD	Blood_eQTLGen	Blood_eQTLGen	Full_Blood	Bulk blood	ENSG00000121274	TENT4B	5278	1.14208061970755e-160	1.92087716960416e-39	5.94562024985094e-122	1	2.49489026282635e-33	16:50335977	rs4595801	chr16.6		16	50335977	16:50335977	7.0455e-129	16:50724938	7.92613053089087e-46	6164	6013	0.999999999999983	0.999999999999991	49194385	51194076	ENSG00000121274	PAPD5	protein_coding	50153306	1	182671	182671	571632	1	1	9	49194385	51194076	1999691	14531
IBD_DeLange_28067908_1	IBD (DeLange, EUR)	IMD	Blood_eQTLGen	Blood_eQTLGen	Full_Blood	Bulk blood	ENSG00000121274	TENT4B	5278	1.14208061970755e-160	1.92087716960416e-39	5.94562024985094e-122	1	2.49489026282635e-33	16:50335977	rs4595801	chr16.7		16	50335977	16:50335977	7.0455e-129	16:50724938	7.92613053089087e-46	6164	6013	0.999999999999983	0.999999999999991	49194385	51194076	ENSG00000121274	PAPD5	protein_coding	50153306	1	182671	182671	571632	1	1	9	49194385	51194076	1999691	14531
IBD_DeLange_28067908_1	IBD (DeLange, EUR)	IMD	Blood_eQTLGen	Blood_eQTLGen	Full_Blood	Bulk blood	ENSG00000121274	TENT4B	5278	1.14208061970755e-160	1.92087716960416e-39	5.94562024985094e-122	1	2.49489026282635e-33	16:50335977	rs4595801	chr16.8		16	50335977	16:50335977	7.0455e-129	16:50724938	7.92613053089087e-46	6164	6013	0.999999999999983	0.999999999999991	49194385	51194076	ENSG00000121274	PAPD5	protein_coding	50153306	1	182671	182671	571632	1	1	9	49194385	51194076	1999691	14531
IBD_DeLange_28067908_1	IBD (DeLange, EUR)	IMD	Blood_eQTLGen	Blood_eQTLGen	Full_Blood	Bulk blood	ENSG00000121274	TENT4B	5278	1.14208061970755e-160	1.92087716960416e-39	5.94562024985094e-122	1	2.49489026282635e-33	16:50335977	rs4595801	chr16.9		16	50335977	16:50335977	7.0455e-129	16:50724938	7.92613053089087e-46	6164	6013	0.999999999999983	0.999999999999991	49194385	51194076	ENSG00000121274	PAPD5	protein_coding	50153306	1	182671	182671	571632	1	1	9	49194385	51194076	1999691	14531
IBD_DeLange_28067908_1	IBD (DeLange, EUR)	IMD	Blood_eQTLGen	Blood_eQTLGen	Full_Blood	Bulk blood	ENSG00000121274	TENT4B	5278	1.14208061970755e-160	1.92087716960416e-39	5.94562024985094e-122	1	2.49489026282635e-33	16:50335977	rs4595801	chr16.10		16	50335977	16:50335977	7.0455e-129	16:50724938	7.92613053089087e-46	6164	6013	0.999999999999983	0.999999999999991	49194385	51194076	ENSG00000121274	PAPD5	protein_coding	50153306	1	182671	182671	571632	1	1	9	49194385	51194076	1999691	14531
IBD_DeLange_28067908_1	IBD (DeLange, EUR)	IMD	Blood_eQTLGen	Blood_eQTLGen	Full_Blood	Bulk blood	ENSG00000121274	TENT4B	5278	1.14208061970755e-160	1.92087716960416e-39	5.94562024985094e-122	1	2.49489026282635e-33	16:50335977	rs4595801	chr16.11		16	50335977	16:50335977	7.0455e-129	16:50724938	7.92613053089087e-46	6164	6013	0.999999999999983	0.999999999999991	49194385	51194076	ENSG00000121274	PAPD5	protein_coding	50153306	1	182671	182671	571632	1	1	9	49194385	51194076	1999691	14531
IBD_DeLange_28067908_1	IBD (DeLange, EUR)	IMD	Blood_eQTLGen	Blood_eQTLGen	Full_Blood	Bulk blood	ENSG00000121281	ADCY7	5396	0	1.92087716960438e-39	0	1	2.04496848459101e-33	16:50335977	rs4595801	chr16.5		16	50335977	16:50304812	2.0880515548505e-308	16:50724938	7.92613053089087e-46	6247	6141	1.00000000000003	0.999999999999991	49282290	51281432	ENSG00000121281	ADCY7	protein_coding	50266551	1	69426	38261	458387	0	0	8	49282151	51281432	1999281	14532
IBD_DeLange_28067908_1	IBD (DeLange, EUR)	IMD	Blood_eQTLGen	Blood_eQTLGen	Full_Blood	Bulk blood	ENSG00000121281	ADCY7	5396	0	1.92087716960438e-39	0	1	2.04496848459101e-33	16:50335977	rs4595801	chr16.6		16	50335977	16:50304812	2.0880515548505e-308	16:50724938	7.92613053089087e-46	6247	6141	1.00000000000003	0.999999999999991	49282290	51281432	ENSG00000121281	ADCY7	protein_coding	50266551	1	69426	38261	458387	0	0	8	49282151	51281432	1999281	14532
IBD_DeLange_28067908_1	IBD (DeLange, EUR)	IMD	Blood_eQTLGen	Blood_eQTLGen	Full_Blood	Bulk blood	ENSG00000121281	ADCY7	5396	0	1.92087716960438e-39	0	1	2.04496848459101e-33	16:50335977	rs4595801	chr16.7		16	50335977	16:50304812	2.0880515548505e-308	16:50724938	7.92613053089087e-46	6247	6141	1.00000000000003	0.999999999999991	49282290	51281432	ENSG00000121281	ADCY7	protein_coding	50266551	1	69426	38261	458387	0	0	8	49282151	51281432	1999281	14532
IBD_DeLange_28067908_1	IBD (DeLange, EUR)	IMD	Blood_eQTLGen	Blood_eQTLGen	Full_Blood	Bulk blood	ENSG00000121281	ADCY7	5396	0	1.92087716960438e-39	0	1	2.04496848459101e-33	16:50335977	rs4595801	chr16.8		16	50335977	16:50304812	2.0880515548505e-308	16:50724938	7.92613053089087e-46	6247	6141	1.00000000000003	0.999999999999991	49282290	51281432	ENSG00000121281	ADCY7	protein_coding	50266551	1	69426	38261	458387	0	0	8	49282151	51281432	1999281	14532
IBD_DeLange_28067908_1	IBD (DeLange, EUR)	IMD	Blood_eQTLGen	Blood_eQTLGen	Full_Blood	Bulk blood	ENSG00000121281	ADCY7	5396	0	1.92087716960438e-39	0	1	2.04496848459101e-33	16:50335977	rs4595801	chr16.9		16	50335977	16:50304812	2.0880515548505e-308	16:50724938	7.92613053089087e-46	6247	6141	1.00000000000003	0.999999999999991	49282290	51281432	ENSG00000121281	ADCY7	protein_coding	50266551	1	69426	38261	458387	0	0	8	49282151	51281432	1999281	14532
IBD_DeLange_28067908_1	IBD (DeLange, EUR)	IMD	Blood_eQTLGen	Blood_eQTLGen	Full_Blood	Bulk blood	ENSG00000121281	ADCY7	5396	0	1.92087716960438e-39	0	1	2.04496848459101e-33	16:50335977	rs4595801	chr16.10		16	50335977	16:50304812	2.0880515548505e-308	16:50724938	7.92613053089087e-46	6247	6141	1.00000000000003	0.999999999999991	49282290	51281432	ENSG00000121281	ADCY7	protein_coding	50266551	1	69426	38261	458387	0	0	8	49282151	51281432	1999281	14532
IBD_DeLange_28067908_1	IBD (DeLange, EUR)	IMD	Blood_eQTLGen	Blood_eQTLGen	Full_Blood	Bulk blood	ENSG00000121281	ADCY7	5396	0	1.92087716960438e-39	0	1	2.04496848459101e-33	16:50335977	rs4595801	chr16.11		16	50335977	16:50304812	2.0880515548505e-308	16:50724938	7.92613053089087e-46	6247	6141	1.00000000000003	0.999999999999991	49282290	51281432	ENSG00000121281	ADCY7	protein_coding	50266551	1	69426	38261	458387	0	0	8	49282151	51281432	1999281	14532
IBD_DeLange_28067908_1	IBD (DeLange, EUR)	IMD	Blood_eQTLGen	Blood_eQTLGen	Full_Blood	Bulk blood	ENSG00000166164	BRD7	5422	0	1.92087716960394e-39	0	1	2.69086720605325e-33	16:50337827	rs11644386	chr16.5		16	50337827	16:50304812	2.0880515548505e-308	16:50724938	7.92613053089087e-46	6250	6187	1.00000000000018	0.999999999999991	49341333	51341089	ENSG00000166164	BRD7	protein_coding	50368988	-1	31161	64176	-355950	1	1	6	49341333	51341089	1999756	14542
IBD_DeLange_28067908_1	IBD (DeLange, EUR)	IMD	Blood_eQTLGen	Blood_eQTLGen	Full_Blood	Bulk blood	ENSG00000166164	BRD7	5422	0	1.92087716960394e-39	0	1	2.69086720605325e-33	16:50337827	rs11644386	chr16.6		16	50337827	16:50304812	2.0880515548505e-308	16:50724938	7.92613053089087e-46	6250	6187	1.00000000000018	0.999999999999991	49341333	51341089	ENSG00000166164	BRD7	protein_coding	50368988	-1	31161	64176	-355950	1	1	6	49341333	51341089	1999756	14542
IBD_DeLange_28067908_1	IBD (DeLange, EUR)	IMD	Blood_eQTLGen	Blood_eQTLGen	Full_Blood	Bulk blood	ENSG00000166164	BRD7	5422	0	1.92087716960394e-39	0	1	2.69086720605325e-33	16:50337827	rs11644386	chr16.7		16	50337827	16:50304812	2.0880515548505e-308	16:50724938	7.92613053089087e-46	6250	6187	1.00000000000018	0.999999999999991	49341333	51341089	ENSG00000166164	BRD7	protein_coding	50368988	-1	31161	64176	-355950	1	1	6	49341333	51341089	1999756	14542
IBD_DeLange_28067908_1	IBD (DeLange, EUR)	IMD	Blood_eQTLGen	Blood_eQTLGen	Full_Blood	Bulk blood	ENSG00000166164	BRD7	5422	0	1.92087716960394e-39	0	1	2.69086720605325e-33	16:50337827	rs11644386	chr16.8		16	50337827	16:50304812	2.0880515548505e-308	16:50724938	7.92613053089087e-46	6250	6187	1.00000000000018	0.999999999999991	49341333	51341089	ENSG00000166164	BRD7	protein_coding	50368988	-1	31161	64176	-355950	1	1	6	49341333	51341089	1999756	14542
IBD_DeLange_28067908_1	IBD (DeLange, EUR)	IMD	Blood_eQTLGen	Blood_eQTLGen	Full_Blood	Bulk blood	ENSG00000166164	BRD7	5422	0	1.92087716960394e-39	0	1	2.69086720605325e-33	16:50337827	rs11644386	chr16.9		16	50337827	16:50304812	2.0880515548505e-308	16:50724938	7.92613053089087e-46	6250	6187	1.00000000000018	0.999999999999991	49341333	51341089	ENSG00000166164	BRD7	protein_coding	50368988	-1	31161	64176	-355950	1	1	6	49341333	51341089	1999756	14542
IBD_DeLange_28067908_1	IBD (DeLange, EUR)	IMD	Blood_eQTLGen	Blood_eQTLGen	Full_Blood	Bulk blood	ENSG00000166164	BRD7	5422	0	1.92087716960394e-39	0	1	2.69086720605325e-33	16:50337827	rs11644386	chr16.10		16	50337827	16:50304812	2.0880515548505e-308	16:50724938	7.92613053089087e-46	6250	6187	1.00000000000018	0.999999999999991	49341333	51341089	ENSG00000166164	BRD7	protein_coding	50368988	-1	31161	64176	-355950	1	1	6	49341333	51341089	1999756	14542
IBD_DeLange_28067908_1	IBD (DeLange, EUR)	IMD	Blood_eQTLGen	Blood_eQTLGen	Full_Blood	Bulk blood	ENSG00000166164	BRD7	5422	0	1.92087716960394e-39	0	1	2.69086720605325e-33	16:50337827	rs11644386	chr16.11		16	50337827	16:50304812	2.0880515548505e-308	16:50724938	7.92613053089087e-46	6250	6187	1.00000000000018	0.999999999999991	49341333	51341089	ENSG00000166164	BRD7	protein_coding	50368988	-1	31161	64176	-355950	1	1	6	49341333	51341089	1999756	14542
IBD_DeLange_28067908_1	IBD (DeLange, EUR)	IMD	Blood_eQTLGen	Blood_eQTLGen	Full_Blood	Bulk blood	ENSG00000083799	CYLD	5425	1.66150449018738e-97	1.92087716960433e-39	8.64971751696999e-59	1	4.00115351065772e-41	16:50684436	rs8044354	chr16.5		16	50684436	16:50684436	1.5149e-65	16:50724938	7.92613053089087e-46	6207	6170	0.999999999999998	0.999999999999991	49772253	51771727	ENSG00000083799	CYLD	protein_coding	50742086	1	-57650	-57650	-17148	2	2	0	49772253	51771727	1999474	14520
IBD_DeLange_28067908_1	IBD (DeLange, EUR)	IMD	Blood_eQTLGen	Blood_eQTLGen	Full_Blood	Bulk blood	ENSG00000083799	CYLD	5425	1.66150449018738e-97	1.92087716960433e-39	8.64971751696999e-59	1	4.00115351065772e-41	16:50684436	rs8044354	chr16.6		16	50684436	16:50684436	1.5149e-65	16:50724938	7.92613053089087e-46	6207	6170	0.999999999999998	0.999999999999991	49772253	51771727	ENSG00000083799	CYLD	protein_coding	50742086	1	-57650	-57650	-17148	2	2	0	49772253	51771727	1999474	14520
IBD_DeLange_28067908_1	IBD (DeLange, EUR)	IMD	Blood_eQTLGen	Blood_eQTLGen	Full_Blood	Bulk blood	ENSG00000083799	CYLD	5425	1.66150449018738e-97	1.92087716960433e-39	8.64971751696999e-59	1	4.00115351065772e-41	16:50684436	rs8044354	chr16.7		16	50684436	16:50684436	1.5149e-65	16:50724938	7.92613053089087e-46	6207	6170	0.999999999999998	0.999999999999991	49772253	51771727	ENSG00000083799	CYLD	protein_coding	50742086	1	-57650	-57650	-17148	2	2	0	49772253	51771727	1999474	14520
IBD_DeLange_28067908_1	IBD (DeLange, EUR)	IMD	Blood_eQTLGen	Blood_eQTLGen	Full_Blood	Bulk blood	ENSG00000083799	CYLD	5425	1.66150449018738e-97	1.92087716960433e-39	8.64971751696999e-59	1	4.00115351065772e-41	16:50684436	rs8044354	chr16.8		16	50684436	16:50684436	1.5149e-65	16:50724938	7.92613053089087e-46	6207	6170	0.999999999999998	0.999999999999991	49772253	51771727	ENSG00000083799	CYLD	protein_coding	50742086	1	-57650	-57650	-17148	2	2	0	49772253	51771727	1999474	14520
IBD_DeLange_28067908_1	IBD (DeLange, EUR)	IMD	Blood_eQTLGen	Blood_eQTLGen	Full_Blood	Bulk blood	ENSG00000083799	CYLD	5425	1.66150449018738e-97	1.92087716960433e-39	8.64971751696999e-59	1	4.00115351065772e-41	16:50684436	rs8044354	chr16.9		16	50684436	16:50684436	1.5149e-65	16:50724938	7.92613053089087e-46	6207	6170	0.999999999999998	0.999999999999991	49772253	51771727	ENSG00000083799	CYLD	protein_coding	50742086	1	-57650	-57650	-17148	2	2	0	49772253	51771727	1999474	14520
IBD_DeLange_28067908_1	IBD (DeLange, EUR)	IMD	Blood_eQTLGen	Blood_eQTLGen	Full_Blood	Bulk blood	ENSG00000083799	CYLD	5425	1.66150449018738e-97	1.92087716960433e-39	8.64971751696999e-59	1	4.00115351065772e-41	16:50684436	rs8044354	chr16.10		16	50684436	16:50684436	1.5149e-65	16:50724938	7.92613053089087e-46	6207	6170	0.999999999999998	0.999999999999991	49772253	51771727	ENSG00000083799	CYLD	protein_coding	50742086	1	-57650	-57650	-17148	2	2	0	49772253	51771727	1999474	14520
IBD_DeLange_28067908_1	IBD (DeLange, EUR)	IMD	Blood_eQTLGen	Blood_eQTLGen	Full_Blood	Bulk blood	ENSG00000083799	CYLD	5425	1.66150449018738e-97	1.92087716960433e-39	8.64971751696999e-59	1	4.00115351065772e-41	16:50684436	rs8044354	chr16.11		16	50684436	16:50684436	1.5149e-65	16:50724938	7.92613053089087e-46	6207	6170	0.999999999999998	0.999999999999991	49772253	51771727	ENSG00000083799	CYLD	protein_coding	50742086	1	-57650	-57650	-17148	2	2	0	49772253	51771727	1999474	14520
IBD_DeLange_28067908_1	IBD (DeLange, EUR)	IMD	Blood_eQTLGen	Blood_eQTLGen	Full_Blood	Bulk blood	ENSG00000167207	NOD2	5390	0	1.92087716960394e-39	0	1	7.33827164992872e-41	16:50689163	rs1981760	chr16.5		16	50689163	16:50680118	2.0880515548505e-308	16:50724938	7.92613053089087e-46	6174	6125	1	0.999999999999991	49713490	51712403	ENSG00000167207	NOD2	protein_coding	50693606	1	-4443	-13488	31332	0	1	1	49713490	51712981	1999491	14548
IBD_DeLange_28067908_1	IBD (DeLange, EUR)	IMD	Blood_eQTLGen	Blood_eQTLGen	Full_Blood	Bulk blood	ENSG00000167207	NOD2	5390	0	1.92087716960394e-39	0	1	7.33827164992872e-41	16:50689163	rs1981760	chr16.6		16	50689163	16:50680118	2.0880515548505e-308	16:50724938	7.92613053089087e-46	6174	6125	1	0.999999999999991	49713490	51712403	ENSG00000167207	NOD2	protein_coding	50693606	1	-4443	-13488	31332	0	1	1	49713490	51712981	1999491	14548
IBD_DeLange_28067908_1	IBD (DeLange, EUR)	IMD	Blood_eQTLGen	Blood_eQTLGen	Full_Blood	Bulk blood	ENSG00000167207	NOD2	5390	0	1.92087716960394e-39	0	1	7.33827164992872e-41	16:50689163	rs1981760	chr16.7		16	50689163	16:50680118	2.0880515548505e-308	16:50724938	7.92613053089087e-46	6174	6125	1	0.999999999999991	49713490	51712403	ENSG00000167207	NOD2	protein_coding	50693606	1	-4443	-13488	31332	0	1	1	49713490	51712981	1999491	14548
IBD_DeLange_28067908_1	IBD (DeLange, EUR)	IMD	Blood_eQTLGen	Blood_eQTLGen	Full_Blood	Bulk blood	ENSG00000167207	NOD2	5390	0	1.92087716960394e-39	0	1	7.33827164992872e-41	16:50689163	rs1981760	chr16.8		16	50689163	16:50680118	2.0880515548505e-308	16:50724938	7.92613053089087e-46	6174	6125	1	0.999999999999991	49713490	51712403	ENSG00000167207	NOD2	protein_coding	50693606	1	-4443	-13488	31332	0	1	1	49713490	51712981	1999491	14548
IBD_DeLange_28067908_1	IBD (DeLange, EUR)	IMD	Blood_eQTLGen	Blood_eQTLGen	Full_Blood	Bulk blood	ENSG00000167207	NOD2	5390	0	1.92087716960394e-39	0	1	7.33827164992872e-41	16:50689163	rs1981760	chr16.9		16	50689163	16:50680118	2.0880515548505e-308	16:50724938	7.92613053089087e-46	6174	6125	1	0.999999999999991	49713490	51712403	ENSG00000167207	NOD2	protein_coding	50693606	1	-4443	-13488	31332	0	1	1	49713490	51712981	1999491	14548
IBD_DeLange_28067908_1	IBD (DeLange, EUR)	IMD	Blood_eQTLGen	Blood_eQTLGen	Full_Blood	Bulk blood	ENSG00000167207	NOD2	5390	0	1.92087716960394e-39	0	1	7.33827164992872e-41	16:50689163	rs1981760	chr16.10		16	50689163	16:50680118	2.0880515548505e-308	16:50724938	7.92613053089087e-46	6174	6125	1	0.999999999999991	49713490	51712403	ENSG00000167207	NOD2	protein_coding	50693606	1	-4443	-13488	31332	0	1	1	49713490	51712981	1999491	14548
IBD_DeLange_28067908_1	IBD (DeLange, EUR)	IMD	Blood_eQTLGen	Blood_eQTLGen	Full_Blood	Bulk blood	ENSG00000167207	NOD2	5390	0	1.92087716960394e-39	0	1	7.33827164992872e-41	16:50689163	rs1981760	chr16.11		16	50689163	16:50680118	2.0880515548505e-308	16:50724938	7.92613053089087e-46	6174	6125	1	0.999999999999991	49713490	51712403	ENSG00000167207	NOD2	protein_coding	50693606	1	-4443	-13488	31332	0	1	1	49713490	51712981	1999491	14548
IBD_DeLange_28067908_1	IBD (DeLange, EUR)	IMD	Blood_eQTLGen	Blood_eQTLGen	Full_Blood	Bulk blood	ENSG00000270120	RP11-327F22.6	5027	0	1.92087716960438e-39	0	1	7.32480122368229e-41	16:50689163	rs1981760	chr16.5		16	50689163	16:50680118	2.0880515548505e-308	16:50724938	7.92613053089087e-46	5282	6125	1.00000000000006	0.999999999999991	49713490	51712403	ENSG00000270120	RP11-327F22.6	lncRNA	50712844	1	-23681	-32726	12094	1	2	0	49713490	51712403	1998913	14608
IBD_DeLange_28067908_1	IBD (DeLange, EUR)	IMD	Blood_eQTLGen	Blood_eQTLGen	Full_Blood	Bulk blood	ENSG00000270120	RP11-327F22.6	5027	0	1.92087716960438e-39	0	1	7.32480122368229e-41	16:50689163	rs1981760	chr16.6		16	50689163	16:50680118	2.0880515548505e-308	16:50724938	7.92613053089087e-46	5282	6125	1.00000000000006	0.999999999999991	49713490	51712403	ENSG00000270120	RP11-327F22.6	lncRNA	50712844	1	-23681	-32726	12094	1	2	0	49713490	51712403	1998913	14608
IBD_DeLange_28067908_1	IBD (DeLange, EUR)	IMD	Blood_eQTLGen	Blood_eQTLGen	Full_Blood	Bulk blood	ENSG00000270120	RP11-327F22.6	5027	0	1.92087716960438e-39	0	1	7.32480122368229e-41	16:50689163	rs1981760	chr16.7		16	50689163	16:50680118	2.0880515548505e-308	16:50724938	7.92613053089087e-46	5282	6125	1.00000000000006	0.999999999999991	49713490	51712403	ENSG00000270120	RP11-327F22.6	lncRNA	50712844	1	-23681	-32726	12094	1	2	0	49713490	51712403	1998913	14608
IBD_DeLange_28067908_1	IBD (DeLange, EUR)	IMD	Blood_eQTLGen	Blood_eQTLGen	Full_Blood	Bulk blood	ENSG00000270120	RP11-327F22.6	5027	0	1.92087716960438e-39	0	1	7.32480122368229e-41	16:50689163	rs1981760	chr16.8		16	50689163	16:50680118	2.0880515548505e-308	16:50724938	7.92613053089087e-46	5282	6125	1.00000000000006	0.999999999999991	49713490	51712403	ENSG00000270120	RP11-327F22.6	lncRNA	50712844	1	-23681	-32726	12094	1	2	0	49713490	51712403	1998913	14608
IBD_DeLange_28067908_1	IBD (DeLange, EUR)	IMD	Blood_eQTLGen	Blood_eQTLGen	Full_Blood	Bulk blood	ENSG00000270120	RP11-327F22.6	5027	0	1.92087716960438e-39	0	1	7.32480122368229e-41	16:50689163	rs1981760	chr16.9		16	50689163	16:50680118	2.0880515548505e-308	16:50724938	7.92613053089087e-46	5282	6125	1.00000000000006	0.999999999999991	49713490	51712403	ENSG00000270120	RP11-327F22.6	lncRNA	50712844	1	-23681	-32726	12094	1	2	0	49713490	51712403	1998913	14608
IBD_DeLange_28067908_1	IBD (DeLange, EUR)	IMD	Blood_eQTLGen	Blood_eQTLGen	Full_Blood	Bulk blood	ENSG00000270120	RP11-327F22.6	5027	0	1.92087716960438e-39	0	1	7.32480122368229e-41	16:50689163	rs1981760	chr16.10		16	50689163	16:50680118	2.0880515548505e-308	16:50724938	7.92613053089087e-46	5282	6125	1.00000000000006	0.999999999999991	49713490	51712403	ENSG00000270120	RP11-327F22.6	lncRNA	50712844	1	-23681	-32726	12094	1	2	0	49713490	51712403	1998913	14608
IBD_DeLange_28067908_1	IBD (DeLange, EUR)	IMD	Blood_eQTLGen	Blood_eQTLGen	Full_Blood	Bulk blood	ENSG00000270120	RP11-327F22.6	5027	0	1.92087716960438e-39	0	1	7.32480122368229e-41	16:50689163	rs1981760	chr16.11		16	50689163	16:50680118	2.0880515548505e-308	16:50724938	7.92613053089087e-46	5282	6125	1.00000000000006	0.999999999999991	49713490	51712403	ENSG00000270120	RP11-327F22.6	lncRNA	50712844	1	-23681	-32726	12094	1	2	0	49713490	51712403	1998913	14608
IBD_DeLange_28067908_1	IBD (DeLange, EUR)	IMD	Blood_eQTLGen	Blood_eQTLGen	Full_Blood	Bulk blood	ENSG00000140807	NKD1	5458	8.36832769008741e-56	1.9208771696043e-39	4.35651369202919e-17	1	1.34539537724556e-19	16:50724938	rs749910	chr16.5		16	50724938	16:50643660	9.4756e-23	16:50724938	7.92613053089087e-46	6250	6184	0.99998055200294	0.999999999999991	49592861	51592345	ENSG00000140807	NKD1	protein_coding	50548396	1	176542	95264	176542	4	0	4	49592861	51592345	1999484	14537
IBD_DeLange_28067908_1	IBD (DeLange, EUR)	IMD	Blood_eQTLGen	Blood_eQTLGen	Full_Blood	Bulk blood	ENSG00000140807	NKD1	5458	8.36832769008741e-56	1.9208771696043e-39	4.35651369202919e-17	1	1.34539537724556e-19	16:50724938	rs749910	chr16.6		16	50724938	16:50643660	9.4756e-23	16:50724938	7.92613053089087e-46	6250	6184	0.99998055200294	0.999999999999991	49592861	51592345	ENSG00000140807	NKD1	protein_coding	50548396	1	176542	95264	176542	4	0	4	49592861	51592345	1999484	14537
IBD_DeLange_28067908_1	IBD (DeLange, EUR)	IMD	Blood_eQTLGen	Blood_eQTLGen	Full_Blood	Bulk blood	ENSG00000140807	NKD1	5458	8.36832769008741e-56	1.9208771696043e-39	4.35651369202919e-17	1	1.34539537724556e-19	16:50724938	rs749910	chr16.7		16	50724938	16:50643660	9.4756e-23	16:50724938	7.92613053089087e-46	6250	6184	0.99998055200294	0.999999999999991	49592861	51592345	ENSG00000140807	NKD1	protein_coding	50548396	1	176542	95264	176542	4	0	4	49592861	51592345	1999484	14537
IBD_DeLange_28067908_1	IBD (DeLange, EUR)	IMD	Blood_eQTLGen	Blood_eQTLGen	Full_Blood	Bulk blood	ENSG00000140807	NKD1	5458	8.36832769008741e-56	1.9208771696043e-39	4.35651369202919e-17	1	1.34539537724556e-19	16:50724938	rs749910	chr16.8		16	50724938	16:50643660	9.4756e-23	16:50724938	7.92613053089087e-46	6250	6184	0.99998055200294	0.999999999999991	49592861	51592345	ENSG00000140807	NKD1	protein_coding	50548396	1	176542	95264	176542	4	0	4	49592861	51592345	1999484	14537
IBD_DeLange_28067908_1	IBD (DeLange, EUR)	IMD	Blood_eQTLGen	Blood_eQTLGen	Full_Blood	Bulk blood	ENSG00000140807	NKD1	5458	8.36832769008741e-56	1.9208771696043e-39	4.35651369202919e-17	1	1.34539537724556e-19	16:50724938	rs749910	chr16.9		16	50724938	16:50643660	9.4756e-23	16:50724938	7.92613053089087e-46	6250	6184	0.99998055200294	0.999999999999991	49592861	51592345	ENSG00000140807	NKD1	protein_coding	50548396	1	176542	95264	176542	4	0	4	49592861	51592345	1999484	14537
IBD_DeLange_28067908_1	IBD (DeLange, EUR)	IMD	Blood_eQTLGen	Blood_eQTLGen	Full_Blood	Bulk blood	ENSG00000140807	NKD1	5458	8.36832769008741e-56	1.9208771696043e-39	4.35651369202919e-17	1	1.34539537724556e-19	16:50724938	rs749910	chr16.10		16	50724938	16:50643660	9.4756e-23	16:50724938	7.92613053089087e-46	6250	6184	0.99998055200294	0.999999999999991	49592861	51592345	ENSG00000140807	NKD1	protein_coding	50548396	1	176542	95264	176542	4	0	4	49592861	51592345	1999484	14537
IBD_DeLange_28067908_1	IBD (DeLange, EUR)	IMD	Blood_eQTLGen	Blood_eQTLGen	Full_Blood	Bulk blood	ENSG00000140807	NKD1	5458	8.36832769008741e-56	1.9208771696043e-39	4.35651369202919e-17	1	1.34539537724556e-19	16:50724938	rs749910	chr16.11		16	50724938	16:50643660	9.4756e-23	16:50724938	7.92613053089087e-46	6250	6184	0.99998055200294	0.999999999999991	49592861	51592345	ENSG00000140807	NKD1	protein_coding	50548396	1	176542	95264	176542	4	0	4	49592861	51592345	1999484	14537
IBD_DeLange_28067908_1	IBD (DeLange, EUR)	IMD	Blood_eQTLGen	Blood_eQTLGen	Full_Blood	Bulk blood	ENSG00000167208	SNX20	5373	2.26838175543704e-43	1.920649210283e-39	0.000118090932170552	0.999881324234731	5.84833100582641e-07	16:50724938	rs749910	chr16.5		16	50724938	16:50669663	8.7099e-11	16:50724938	7.92613053089087e-46	6130	6149	0.99998790184455	0.999999999999991	49674116	51673303	ENSG00000167208	SNX20	protein_coding	50681312	-1	-43626	11649	-43626	2	0	2	49674116	51673303	1999187	14549
IBD_DeLange_28067908_1	IBD (DeLange, EUR)	IMD	Blood_eQTLGen	Blood_eQTLGen	Full_Blood	Bulk blood	ENSG00000167208	SNX20	5373	2.26838175543704e-43	1.920649210283e-39	0.000118090932170552	0.999881324234731	5.84833100582641e-07	16:50724938	rs749910	chr16.6		16	50724938	16:50669663	8.7099e-11	16:50724938	7.92613053089087e-46	6130	6149	0.99998790184455	0.999999999999991	49674116	51673303	ENSG00000167208	SNX20	protein_coding	50681312	-1	-43626	11649	-43626	2	0	2	49674116	51673303	1999187	14549
IBD_DeLange_28067908_1	IBD (DeLange, EUR)	IMD	Blood_eQTLGen	Blood_eQTLGen	Full_Blood	Bulk blood	ENSG00000167208	SNX20	5373	2.26838175543704e-43	1.920649210283e-39	0.000118090932170552	0.999881324234731	5.84833100582641e-07	16:50724938	rs749910	chr16.7		16	50724938	16:50669663	8.7099e-11	16:50724938	7.92613053089087e-46	6130	6149	0.99998790184455	0.999999999999991	49674116	51673303	ENSG00000167208	SNX20	protein_coding	50681312	-1	-43626	11649	-43626	2	0	2	49674116	51673303	1999187	14549
IBD_DeLange_28067908_1	IBD (DeLange, EUR)	IMD	Blood_eQTLGen	Blood_eQTLGen	Full_Blood	Bulk blood	ENSG00000167208	SNX20	5373	2.26838175543704e-43	1.920649210283e-39	0.000118090932170552	0.999881324234731	5.84833100582641e-07	16:50724938	rs749910	chr16.8		16	50724938	16:50669663	8.7099e-11	16:50724938	7.92613053089087e-46	6130	6149	0.99998790184455	0.999999999999991	49674116	51673303	ENSG00000167208	SNX20	protein_coding	50681312	-1	-43626	11649	-43626	2	0	2	49674116	51673303	1999187	14549
IBD_DeLange_28067908_1	IBD (DeLange, EUR)	IMD	Blood_eQTLGen	Blood_eQTLGen	Full_Blood	Bulk blood	ENSG00000167208	SNX20	5373	2.26838175543704e-43	1.920649210283e-39	0.000118090932170552	0.999881324234731	5.84833100582641e-07	16:50724938	rs749910	chr16.9		16	50724938	16:50669663	8.7099e-11	16:50724938	7.92613053089087e-46	6130	6149	0.99998790184455	0.999999999999991	49674116	51673303	ENSG00000167208	SNX20	protein_coding	50681312	-1	-43626	11649	-43626	2	0	2	49674116	51673303	1999187	14549
IBD_DeLange_28067908_1	IBD (DeLange, EUR)	IMD	Blood_eQTLGen	Blood_eQTLGen	Full_Blood	Bulk blood	ENSG00000167208	SNX20	5373	2.26838175543704e-43	1.920649210283e-39	0.000118090932170552	0.999881324234731	5.84833100582641e-07	16:50724938	rs749910	chr16.10		16	50724938	16:50669663	8.7099e-11	16:50724938	7.92613053089087e-46	6130	6149	0.99998790184455	0.999999999999991	49674116	51673303	ENSG00000167208	SNX20	protein_coding	50681312	-1	-43626	11649	-43626	2	0	2	49674116	51673303	1999187	14549
IBD_DeLange_28067908_1	IBD (DeLange, EUR)	IMD	Blood_eQTLGen	Blood_eQTLGen	Full_Blood	Bulk blood	ENSG00000167208	SNX20	5373	2.26838175543704e-43	1.920649210283e-39	0.000118090932170552	0.999881324234731	5.84833100582641e-07	16:50724938	rs749910	chr16.11		16	50724938	16:50669663	8.7099e-11	16:50724938	7.92613053089087e-46	6130	6149	0.99998790184455	0.999999999999991	49674116	51673303	ENSG00000167208	SNX20	protein_coding	50681312	-1	-43626	11649	-43626	2	0	2	49674116	51673303	1999187	14549
IBD_DeLange_28067908_1	IBD (DeLange, EUR)	IMD	Blood_eQTLGen	Blood_eQTLGen	Full_Blood	Bulk blood	ENSG00000205423	CNEP1R1	5255	7.8391016676776e-72	1.92087716960433e-39	4.08100100918606e-33	1	1.73783371657879e-35	16:50724938	rs749910	chr16.5		16	50724938	16:50026292	3.14e-39	16:50724938	7.92613053089087e-46	6167	6005	0.999999999788738	0.999999999999991	49030754	51030661	ENSG00000205423	CNEP1R1	protein_coding	50025225	1	699713	1067	699713	15	0	15	49030754	51030661	1999907	14579
IBD_DeLange_28067908_1	IBD (DeLange, EUR)	IMD	Blood_eQTLGen	Blood_eQTLGen	Full_Blood	Bulk blood	ENSG00000205423	CNEP1R1	5255	7.8391016676776e-72	1.92087716960433e-39	4.08100100918606e-33	1	1.73783371657879e-35	16:50724938	rs749910	chr16.6		16	50724938	16:50026292	3.14e-39	16:50724938	7.92613053089087e-46	6167	6005	0.999999999788738	0.999999999999991	49030754	51030661	ENSG00000205423	CNEP1R1	protein_coding	50025225	1	699713	1067	699713	15	0	15	49030754	51030661	1999907	14579
IBD_DeLange_28067908_1	IBD (DeLange, EUR)	IMD	Blood_eQTLGen	Blood_eQTLGen	Full_Blood	Bulk blood	ENSG00000205423	CNEP1R1	5255	7.8391016676776e-72	1.92087716960433e-39	4.08100100918606e-33	1	1.73783371657879e-35	16:50724938	rs749910	chr16.7		16	50724938	16:50026292	3.14e-39	16:50724938	7.92613053089087e-46	6167	6005	0.999999999788738	0.999999999999991	49030754	51030661	ENSG00000205423	CNEP1R1	protein_coding	50025225	1	699713	1067	699713	15	0	15	49030754	51030661	1999907	14579
IBD_DeLange_28067908_1	IBD (DeLange, EUR)	IMD	Blood_eQTLGen	Blood_eQTLGen	Full_Blood	Bulk blood	ENSG00000205423	CNEP1R1	5255	7.8391016676776e-72	1.92087716960433e-39	4.08100100918606e-33	1	1.73783371657879e-35	16:50724938	rs749910	chr16.8		16	50724938	16:50026292	3.14e-39	16:50724938	7.92613053089087e-46	6167	6005	0.999999999788738	0.999999999999991	49030754	51030661	ENSG00000205423	CNEP1R1	protein_coding	50025225	1	699713	1067	699713	15	0	15	49030754	51030661	1999907	14579
IBD_DeLange_28067908_1	IBD (DeLange, EUR)	IMD	Blood_eQTLGen	Blood_eQTLGen	Full_Blood	Bulk blood	ENSG00000205423	CNEP1R1	5255	7.8391016676776e-72	1.92087716960433e-39	4.08100100918606e-33	1	1.73783371657879e-35	16:50724938	rs749910	chr16.9		16	50724938	16:50026292	3.14e-39	16:50724938	7.92613053089087e-46	6167	6005	0.999999999788738	0.999999999999991	49030754	51030661	ENSG00000205423	CNEP1R1	protein_coding	50025225	1	699713	1067	699713	15	0	15	49030754	51030661	1999907	14579
IBD_DeLange_28067908_1	IBD (DeLange, EUR)	IMD	Blood_eQTLGen	Blood_eQTLGen	Full_Blood	Bulk blood	ENSG00000205423	CNEP1R1	5255	7.8391016676776e-72	1.92087716960433e-39	4.08100100918606e-33	1	1.73783371657879e-35	16:50724938	rs749910	chr16.10		16	50724938	16:50026292	3.14e-39	16:50724938	7.92613053089087e-46	6167	6005	0.999999999788738	0.999999999999991	49030754	51030661	ENSG00000205423	CNEP1R1	protein_coding	50025225	1	699713	1067	699713	15	0	15	49030754	51030661	1999907	14579
IBD_DeLange_28067908_1	IBD (DeLange, EUR)	IMD	Blood_eQTLGen	Blood_eQTLGen	Full_Blood	Bulk blood	ENSG00000205423	CNEP1R1	5255	7.8391016676776e-72	1.92087716960433e-39	4.08100100918606e-33	1	1.73783371657879e-35	16:50724938	rs749910	chr16.11		16	50724938	16:50026292	3.14e-39	16:50724938	7.92613053089087e-46	6167	6005	0.999999999788738	0.999999999999991	49030754	51030661	ENSG00000205423	CNEP1R1	protein_coding	50025225	1	699713	1067	699713	15	0	15	49030754	51030661	1999907	14579
IBD_DeLange_28067908_1	IBD (DeLange, EUR)	IMD	Blood_eQTLGen	Blood_eQTLGen	Full_Blood	Bulk blood	ENSG00000260249	RP11-401P9.5	5047	3.43863527641484e-43	1.92029680257666e-39	0.000179013803215913	0.999697616801467	0.000123369395315413	16:50724938	rs749910	chr16.5		16	50724938	16:50668046	7.6463e-11	16:50724938	7.92613053089087e-46	5303	6150	0.999997295989275	0.999999999999991	49669485	51667183	ENSG00000260249	RP11-401P9.5	lncRNA	50664903	1	60035	3143	60035	3	0	3	49669485	51667183	1997698	14590
IBD_DeLange_28067908_1	IBD (DeLange, EUR)	IMD	Blood_eQTLGen	Blood_eQTLGen	Full_Blood	Bulk blood	ENSG00000260249	RP11-401P9.5	5047	3.43863527641484e-43	1.92029680257666e-39	0.000179013803215913	0.999697616801467	0.000123369395315413	16:50724938	rs749910	chr16.6		16	50724938	16:50668046	7.6463e-11	16:50724938	7.92613053089087e-46	5303	6150	0.999997295989275	0.999999999999991	49669485	51667183	ENSG00000260249	RP11-401P9.5	lncRNA	50664903	1	60035	3143	60035	3	0	3	49669485	51667183	1997698	14590
IBD_DeLange_28067908_1	IBD (DeLange, EUR)	IMD	Blood_eQTLGen	Blood_eQTLGen	Full_Blood	Bulk blood	ENSG00000260249	RP11-401P9.5	5047	3.43863527641484e-43	1.92029680257666e-39	0.000179013803215913	0.999697616801467	0.000123369395315413	16:50724938	rs749910	chr16.7		16	50724938	16:50668046	7.6463e-11	16:50724938	7.92613053089087e-46	5303	6150	0.999997295989275	0.999999999999991	49669485	51667183	ENSG00000260249	RP11-401P9.5	lncRNA	50664903	1	60035	3143	60035	3	0	3	49669485	51667183	1997698	14590
IBD_DeLange_28067908_1	IBD (DeLange, EUR)	IMD	Blood_eQTLGen	Blood_eQTLGen	Full_Blood	Bulk blood	ENSG00000260249	RP11-401P9.5	5047	3.43863527641484e-43	1.92029680257666e-39	0.000179013803215913	0.999697616801467	0.000123369395315413	16:50724938	rs749910	chr16.8		16	50724938	16:50668046	7.6463e-11	16:50724938	7.92613053089087e-46	5303	6150	0.999997295989275	0.999999999999991	49669485	51667183	ENSG00000260249	RP11-401P9.5	lncRNA	50664903	1	60035	3143	60035	3	0	3	49669485	51667183	1997698	14590
IBD_DeLange_28067908_1	IBD (DeLange, EUR)	IMD	Blood_eQTLGen	Blood_eQTLGen	Full_Blood	Bulk blood	ENSG00000260249	RP11-401P9.5	5047	3.43863527641484e-43	1.92029680257666e-39	0.000179013803215913	0.999697616801467	0.000123369395315413	16:50724938	rs749910	chr16.9		16	50724938	16:50668046	7.6463e-11	16:50724938	7.92613053089087e-46	5303	6150	0.999997295989275	0.999999999999991	49669485	51667183	ENSG00000260249	RP11-401P9.5	lncRNA	50664903	1	60035	3143	60035	3	0	3	49669485	51667183	1997698	14590
IBD_DeLange_28067908_1	IBD (DeLange, EUR)	IMD	Blood_eQTLGen	Blood_eQTLGen	Full_Blood	Bulk blood	ENSG00000260249	RP11-401P9.5	5047	3.43863527641484e-43	1.92029680257666e-39	0.000179013803215913	0.999697616801467	0.000123369395315413	16:50724938	rs749910	chr16.10		16	50724938	16:50668046	7.6463e-11	16:50724938	7.92613053089087e-46	5303	6150	0.999997295989275	0.999999999999991	49669485	51667183	ENSG00000260249	RP11-401P9.5	lncRNA	50664903	1	60035	3143	60035	3	0	3	49669485	51667183	1997698	14590
IBD_DeLange_28067908_1	IBD (DeLange, EUR)	IMD	Blood_eQTLGen	Blood_eQTLGen	Full_Blood	Bulk blood	ENSG00000260249	RP11-401P9.5	5047	3.43863527641484e-43	1.92029680257666e-39	0.000179013803215913	0.999697616801467	0.000123369395315413	16:50724938	rs749910	chr16.11		16	50724938	16:50668046	7.6463e-11	16:50724938	7.92613053089087e-46	5303	6150	0.999997295989275	0.999999999999991	49669485	51667183	ENSG00000260249	RP11-401P9.5	lncRNA	50664903	1	60035	3143	60035	3	0	3	49669485	51667183	1997698	14590
IBD_DeLange_28067908_1	IBD (DeLange, EUR)	IMD	Blood_eQTLGen	Blood_eQTLGen	Full_Blood	Bulk blood	ENSG00000261644	CYLD-AS1	5047	1.75129857507849e-123	1.92087716960422e-39	9.11718147724812e-85	1	3.48305931231071e-31	16:50735351	rs7205423	chr16.5		16	50735351	16:50733736	2.2445e-92	16:50724938	7.92613053089087e-46	5296	6152	1.00000000000001	0.999999999999991	49738390	51737713	ENSG00000261644	RP11-327F22.2	lncRNA	50742815	-1	7464	9079	17877	1	1	1	49738390	51737713	1999323	14601
IBD_DeLange_28067908_1	IBD (DeLange, EUR)	IMD	Blood_eQTLGen	Blood_eQTLGen	Full_Blood	Bulk blood	ENSG00000261644	CYLD-AS1	5047	1.75129857507849e-123	1.92087716960422e-39	9.11718147724812e-85	1	3.48305931231071e-31	16:50735351	rs7205423	chr16.6		16	50735351	16:50733736	2.2445e-92	16:50724938	7.92613053089087e-46	5296	6152	1.00000000000001	0.999999999999991	49738390	51737713	ENSG00000261644	RP11-327F22.2	lncRNA	50742815	-1	7464	9079	17877	1	1	1	49738390	51737713	1999323	14601
IBD_DeLange_28067908_1	IBD (DeLange, EUR)	IMD	Blood_eQTLGen	Blood_eQTLGen	Full_Blood	Bulk blood	ENSG00000261644	CYLD-AS1	5047	1.75129857507849e-123	1.92087716960422e-39	9.11718147724812e-85	1	3.48305931231071e-31	16:50735351	rs7205423	chr16.7		16	50735351	16:50733736	2.2445e-92	16:50724938	7.92613053089087e-46	5296	6152	1.00000000000001	0.999999999999991	49738390	51737713	ENSG00000261644	RP11-327F22.2	lncRNA	50742815	-1	7464	9079	17877	1	1	1	49738390	51737713	1999323	14601
IBD_DeLange_28067908_1	IBD (DeLange, EUR)	IMD	Blood_eQTLGen	Blood_eQTLGen	Full_Blood	Bulk blood	ENSG00000261644	CYLD-AS1	5047	1.75129857507849e-123	1.92087716960422e-39	9.11718147724812e-85	1	3.48305931231071e-31	16:50735351	rs7205423	chr16.8		16	50735351	16:50733736	2.2445e-92	16:50724938	7.92613053089087e-46	5296	6152	1.00000000000001	0.999999999999991	49738390	51737713	ENSG00000261644	RP11-327F22.2	lncRNA	50742815	-1	7464	9079	17877	1	1	1	49738390	51737713	1999323	14601
IBD_DeLange_28067908_1	IBD (DeLange, EUR)	IMD	Blood_eQTLGen	Blood_eQTLGen	Full_Blood	Bulk blood	ENSG00000261644	CYLD-AS1	5047	1.75129857507849e-123	1.92087716960422e-39	9.11718147724812e-85	1	3.48305931231071e-31	16:50735351	rs7205423	chr16.9		16	50735351	16:50733736	2.2445e-92	16:50724938	7.92613053089087e-46	5296	6152	1.00000000000001	0.999999999999991	49738390	51737713	ENSG00000261644	RP11-327F22.2	lncRNA	50742815	-1	7464	9079	17877	1	1	1	49738390	51737713	1999323	14601
IBD_DeLange_28067908_1	IBD (DeLange, EUR)	IMD	Blood_eQTLGen	Blood_eQTLGen	Full_Blood	Bulk blood	ENSG00000261644	CYLD-AS1	5047	1.75129857507849e-123	1.92087716960422e-39	9.11718147724812e-85	1	3.48305931231071e-31	16:50735351	rs7205423	chr16.10		16	50735351	16:50733736	2.2445e-92	16:50724938	7.92613053089087e-46	5296	6152	1.00000000000001	0.999999999999991	49738390	51737713	ENSG00000261644	RP11-327F22.2	lncRNA	50742815	-1	7464	9079	17877	1	1	1	49738390	51737713	1999323	14601
IBD_DeLange_28067908_1	IBD (DeLange, EUR)	IMD	Blood_eQTLGen	Blood_eQTLGen	Full_Blood	Bulk blood	ENSG00000261644	CYLD-AS1	5047	1.75129857507849e-123	1.92087716960422e-39	9.11718147724812e-85	1	3.48305931231071e-31	16:50735351	rs7205423	chr16.11		16	50735351	16:50733736	2.2445e-92	16:50724938	7.92613053089087e-46	5296	6152	1.00000000000001	0.999999999999991	49738390	51737713	ENSG00000261644	RP11-327F22.2	lncRNA	50742815	-1	7464	9079	17877	1	1	1	49738390	51737713	1999323	14601
IBD_DeLange_28067908_1	IBD (DeLange, EUR)	IMD	Blood_eQTLGen	Blood_eQTLGen	Full_Blood	Bulk blood	ENSG00000103121	CMC2	9696	0	2.78543023241237e-05	0	0.999971962312136	1.83385527985432e-07	16:80976176	rs1127390	chr16.12		16	80976176	16:80925422	2.0880515548505e-308	16:81883307	5.45301695887901e-11	11215	10921	1	0.999995662262943	79998029	81997843	ENSG00000103121	CMC2	protein_coding	81006885	-1	30709	81463	-876422	0	0	19	79998029	81997843	1999814	14522
IBD_DeLange_28067908_1	IBD (DeLange, EUR)	IMD	Blood_eQTLGen	Blood_eQTLGen	Full_Blood	Bulk blood	ENSG00000166451	CENPN	9044	1.12215954097819e-73	2.78492842616201e-05	4.02928894123501e-69	0.99997200905786	1.41657875240516e-07	16:81014820	rs78895138	chr16.12		16	81014820	16:81014820	4.6665e-76	16:81883307	5.45301695887901e-11	9873	10919	0.998647811135727	0.99999380046473	80019526	82019050	ENSG00000166451	CENPN	protein_coding	81007214	1	7606	7606	876093	0	0	17	80019526	82019050	1999524	14543
IBD_DeLange_28067908_1	IBD (DeLange, EUR)	IMD	Blood_eQTLGen	Blood_eQTLGen	Full_Blood	Bulk blood	ENSG00000261061	RP11-303E16.2	8986	8.95586809796946e-25	2.78314223360753e-05	3.21780678105287e-20	0.999971621398318	5.47179347612839e-07	16:81019814	rs28688510	chr16.12		16	81019814	16:81019814	7.8024e-27	16:81883307	5.45301695887901e-11	9759	10912	0.999999999999804	0.999993743276969	80031049	82030895	ENSG00000261061	RP11-303E16.2	lncRNA	81030770	1	-10956	-10956	852537	0	0	16	80031049	82030895	1999846	14597
IBD_DeLange_28067908_1	IBD (DeLange, EUR)	IMD	Blood_eQTLGen	Blood_eQTLGen	Full_Blood	Bulk blood	ENSG00000261609	GAN	9806	1.98236561157947e-37	2.83312528443984e-05	6.99689928039157e-33	0.99997155643814	1.1230901853097e-07	16:81387350	rs310019	chr16.12		16	81387350	16:81387350	2.0262e-39	16:81883307	5.45301695887901e-11	11287	11108	0.999999999999974	0.999996144107106	80386988	82386994	ENSG00000261609	MIR4720	protein_coding	81314962	1	72388	72388	568345	0	0	3	80386988	82386994	2000006	14600
IBD_DeLange_28067908_1	IBD (DeLange, EUR)	IMD	Blood_eQTLGen	Blood_eQTLGen	Full_Blood	Bulk blood	ENSG00000153815	CMIP	9817	3.45485659056996e-61	2.83950208640789e-05	1.21667742920816e-56	0.999971491587955	1.13391173083343e-07	16:81701173	rs3751857	chr16.12		16	81701173	16:81701173	3.2499e-63	16:81883307	5.45301695887901e-11	11216	11133	0.999999999867968	0.999996141489162	80578320	82578329	ENSG00000153815	CMIP	protein_coding	81444808	1	256365	256365	438499	1	1	2	80578320	82578329	2000009	14540
IBD_DeLange_28067908_1	IBD (DeLange, EUR)	IMD	Blood_eQTLGen	Blood_eQTLGen	Full_Blood	Bulk blood	ENSG00000197943	PLCG2	10618	1.50511903956826e-132	3.04249215247189e-05	4.94561825378171e-128	0.999721559749769	0.000248015328704365	16:81833040	rs8059316	chr16.12		16	81833040	16:81833040	4.3862e-135	16:81883307	5.45301695887901e-11	12059	11932	1	0.99999626277301	80848579	82848678	ENSG00000197943	PLCG2	protein_coding	81779291	1	53749	53749	104016	0	0	0	80848579	82848678	2000099	14577
IBD_DeLange_28067908_1	IBD (DeLange, EUR)	IMD	Blood_eQTLGen	Blood_eQTLGen	Full_Blood	Bulk blood	ENSG00000260682	RN7SKP176	9813	4.70868648932577e-21	3.0315678037544e-05	1.55295129658267e-16	0.999827890488901	0.000141793833060106	16:81834476	rs68118517	chr16.12		16	81834476	16:81834200	8.7526e-23	16:81883307	5.45301695887901e-11	10477	11888	0.999999999990128	0.999994106763185	80961126	82961293	ENSG00000260682	RP11-510J16.3	misc_RNA	81961926	1	-127450	-127726	-78619	0	0	0	80961126	82961293	2000167	14593
IBD_DeLange_28067908_1	IBD (DeLange, EUR)	IMD	Blood_eQTLGen	Blood_eQTLGen	Full_Blood	Bulk blood	ENSG00000184860	SDR42E1	10370	1.62714409310401e-25	3.02918651038473e-05	5.37139104718471e-21	0.999969539706076	1.68428819844882e-07	16:82000205	rs11542462	chr16.12		16	82000205	16:82000205	1.8798e-27	16:81883307	5.45301695887901e-11	11633	11877	1	0.99999544371419	81004673	83004302	ENSG00000184860	SDR42E1	protein_coding	82011470	-1	11265	11265	128163	0	0	2	81004673	83004302	1999629	14566
IBD_DeLange_28067908_1	IBD (DeLange, EUR)	IMD	Blood_eQTLGen	Blood_eQTLGen	Full_Blood	Bulk blood	ENSG00000153786	ZDHHC7	9916	0	2.1583419708612e-05	0	0.999978294252528	1.22327848297446e-07	16:85006126	rs6564093	chr16.14		16	85006126	16:84991201	2.0880515548505e-308	16:85980635	2.2874210415666e-11	11351	11314	1	0.999953837329033	83992935	85992502	ENSG00000153786	ZDHHC7	protein_coding	85011535	-1	5409	20334	-969100	0	0	25	83992935	85992502	1999567	14539
IBD_DeLange_28067908_1	IBD (DeLange, EUR)	IMD	Blood_eQTLGen	Blood_eQTLGen	Full_Blood	Bulk blood	ENSG00000270124	RP11-118F19.1	8278	7.88306298318855e-15	2.01032618738813e-05	3.92120629705643e-10	0.999979794708521	1.01637474470525e-07	16:85570234	rs56280896	chr16.14		16	85570234	16:85570234	3.3614e-16	16:85980635	2.2874210415666e-11	8732	10538	0.999999999862389	0.999950992538652	84582150	86581663	ENSG00000270124	RP11-118F19.1	lncRNA	85583594	-1	13360	13360	-397041	0	0	18	84582150	86581663	1999513	14609
IBD_DeLange_28067908_1	IBD (DeLange, EUR)	IMD	Blood_eQTLGen	Blood_eQTLGen	Full_Blood	Bulk blood	ENSG00000131149	GSE1	9155	6.3405901215399e-12	2.00288053679924e-05	3.16566958164339e-07	0.999979160264223	4.94357111278895e-07	16:85683333	rs28639715	chr16.14		16	85683333	16:85759361	4.4868e-13	16:85980635	2.2874210415666e-11	10485	10499	0.988636250010076	0.999953948155279	84644018	86643691	ENSG00000131149	GSE1	protein_coding	85613322	1	70011	146039	367313	1	7	16	84644018	86643691	1999673	14536
IBD_DeLange_28067908_1	IBD (DeLange, EUR)	IMD	Blood_eQTLGen	Blood_eQTLGen	Full_Blood	Bulk blood	ENSG00000154102	C16orf74	9361	2.55885479684052e-174	2.03015963848987e-05	1.26039462190543e-169	0.999979479937954	2.18465661834932e-07	16:85759361	rs72805116	chr16.14		16	85759361	16:85759361	7.3854e-178	16:85980635	2.2874210415666e-11	10711	10642	1	0.999954181195447	84720643	86720382	ENSG00000154102	C16orf74	protein_coding	85751096	-1	-8265	-8265	-229539	0	0	9	84720643	86720570	1999927	14541
IBD_DeLange_28067908_1	IBD (DeLange, EUR)	IMD	Blood_eQTLGen	Blood_eQTLGen	Full_Blood	Bulk blood	ENSG00000131143	COX4I1	9392	2.49134822011005e-84	2.04503656895432e-05	1.21821638472648e-79	0.999979462999901	8.66344171241614e-08	16:85781491	rs96603	chr16.14		16	85781491	16:85781491	3.1624e-86	16:85980635	2.2874210415666e-11	10779	10720	0.97360883082296	0.999953985311575	84802862	86802749	ENSG00000131143	COX4I1	protein_coding	85799695	1	-18204	-18204	180940	4	4	4	84802862	86802749	1999887	14535
IBD_DeLange_28067908_1	IBD (DeLange, EUR)	IMD	Blood_eQTLGen	Blood_eQTLGen	Full_Blood	Bulk blood	ENSG00000268804	LINC02132	8702	3.68622570046041e-117	1.99963857831327e-05	1.84340708018334e-112	0.999978895708509	1.10790570351894e-06	16:85934951	rs447919	chr16.14		16	85934951	16:85934951	1.0604e-120	16:85980635	2.2874210415666e-11	9359	10482	0.999999999999994	0.999953118516513	84935781	86935604	ENSG00000268804	RP11-542M13.3	lncRNA	85936274	-1	1323	1323	-44361	0	0	0	84935781	86935604	1999823	14605
IBD_DeLange_28067908_1	IBD (DeLange, EUR)	IMD	Blood_eQTLGen	Blood_eQTLGen	Full_Blood	Bulk blood	ENSG00000269667	RP11-542M13.2	8294	5.77451845003909e-27	2.00250555350401e-05	2.88358831477209e-22	0.999979766627914	2.08316549568387e-07	16:85983088	rs7203487	chr16.14		16	85983088	16:85982569	1.6149e-28	16:85980635	2.2874210415666e-11	8757	10497	0.990474584196504	0.999951115967052	84983369	86983022	ENSG00000269667	RP11-542M13.2	lncRNA	85981684	1	1404	885	-1049	0	0	0	84983369	86983022	1999653	14606
IBD_DeLange_28067908_1	IBD (DeLange, EUR)	IMD	Blood_eQTLGen	Blood_eQTLGen	Full_Blood	Bulk blood	ENSG00000270020	RP11-463O9.9	8934	1.90594579398033e-142	1.98876920069687e-05	9.58335318065065e-138	0.999980046803559	6.55044325981434e-08	16:86523810	rs9935390	chr16.14		16	86523810	16:86523810	2.9354e-145	16:85980635	2.2874210415666e-11	10049	10425	0.997994622039412	0.999954104407517	85522226	87521483	ENSG00000270020	RP11-463O9.9	lncRNA	86523897	-1	87	87	543262	0	0	7	85522226	87521483	1999257	14607
IBD_DeLange_28067908_1	IBD (DeLange, EUR)	IMD	Blood_eQTLGen	Blood_eQTLGen	Full_Blood	Bulk blood	ENSG00000103248	MTHFSD	9171	0	1.98914946279379e-05	0	0.99997994127484	1.67230607365815e-07	16:86532509	rs34602875	chr16.14		16	86532509	16:86516987	2.0880515548505e-308	16:85980635	2.2874210415666e-11	10648	10427	0.999999999697325	0.999954687382798	85543155	87542639	ENSG00000103248	MTHFSD	protein_coding	86555235	-1	22726	38248	574600	0	1	8	85543155	87542639	1999484	14523
IBD_DeLange_28067908_1	IBD (DeLange, EUR)	IMD	Blood_eQTLGen	Blood_eQTLGen	Full_Blood	Bulk blood	ENSG00000108700	CCL8	6537	9.70694109543644e-11	6.58269047826712e-09	0.00128404527661813	0.0852496503668304	0.91346629767679	17:34256892	rs13900	chr17.1		17	34256892	17:34221514	4.9806e-08	17:34265886	5.42178115082627e-13	7358	7330	0.977188254045881	0.999999085185395	33320617	35319970	ENSG00000108700	CCL8	protein_coding	34319435	1	-62543	-97921	-53549	2	3	2	33320617	35319970	1999353	14632
IBD_DeLange_28067908_1	IBD (DeLange, EUR)	IMD	Blood_eQTLGen	Blood_eQTLGen	Full_Blood	Bulk blood	ENSG00000181291	TMEM132E	6420	2.91999959505929e-09	7.26641707462679e-08	0.0386260887337128	0.961209636066539	0.000164199615577093	17:34265886	rs11870407	chr17.1		17	34265886	17:34629267	3.2724e-08	17:34265886	5.42178115082627e-13	7269	7203	0.997720580948679	0.999999085165754	33610226	35609636	ENSG00000181291	TMEM132E	protein_coding	34579582	1	-313696	49685	-313696	6	0	6	33610226	35609636	1999410	14685
IBD_DeLange_28067908_1	IBD (DeLange, EUR)	IMD	Blood_eQTLGen	Blood_eQTLGen	Full_Blood	Bulk blood	ENSG00000108691	CCL2	6529	5.93063622267929e-13	7.47873845516582e-08	7.84511346402175e-06	0.989274646456219	0.0107174336423393	17:34266646	rs3091315	chr17.1		17	34266646	17:34193039	4.4639e-11	17:34265886	5.42178115082627e-13	7349	7309	0.962514352952829	0.999999085268274	33256504	35255379	ENSG00000108691	CCL2	protein_coding	34255285	1	11361	-62246	10601	0	1	0	33256504	35255379	1998875	14631
IBD_DeLange_28067908_1	IBD (DeLange, EUR)	IMD	Blood_eQTLGen	Blood_eQTLGen	Full_Blood	Bulk blood	ENSG00000005156	LIG3	6106	0	7.55965586344045e-08	0	0.999999924117222	2.86306991407247e-10	17:35005158	rs1003918	chr17.1		17	35005158	17:34811526	2.0880515548505e-308	17:34265886	5.42178115082627e-13	6930	6862	1.00000000000014	0.999999086004078	33993396	35992714	ENSG00000005156	LIG3	protein_coding	34980512	1	24646	-168986	-714626	0	2	9	33993396	35992714	1999318	14612
IBD_DeLange_28067908_1	IBD (DeLange, EUR)	IMD	Blood_eQTLGen	Blood_eQTLGen	Full_Blood	Bulk blood	ENSG00000198783	ZNF830	6085	1.35911163877161e-26	7.55965586181359e-08	1.79784842096736e-19	0.999999923956938	4.46504265373444e-10	17:35007093	rs3744357	chr17.1		17	35007093	17:35007093	1.4196e-25	17:34265886	5.42178115082627e-13	6911	6841	0.998874724651034	0.999999086029301	33963045	35962331	ENSG00000198783	ZNF830	protein_coding	34961540	1	45553	45553	-695654	1	1	8	33963045	35962331	1999286	14695
IBD_DeLange_28067908_1	IBD (DeLange, EUR)	IMD	Blood_eQTLGen	Blood_eQTLGen	Full_Blood	Bulk blood	ENSG00000092871	RFFL	6117	3.97847769457496e-252	7.55965586509485e-08	5.26277579805772e-245	0.999999924159286	2.44107360195991e-10	17:35014815	rs2074519	chr17.1		17	35014815	17:35014815	1.2705e-252	17:34265886	5.42178115082627e-13	6917	6894	0.999586947034025	0.999999085972196	34047936	36047429	ENSG00000092871	RFFL	protein_coding	35063707	-1	48892	48892	797821	1	1	11	34047936	36047429	1999493	14626
IBD_DeLange_28067908_1	IBD (DeLange, EUR)	IMD	Blood_eQTLGen	Blood_eQTLGen	Full_Blood	Bulk blood	ENSG00000132141	CCT6B	5757	2.80813640307689e-73	7.55965587899941e-08	3.71463494506711e-66	0.999999924150021	2.53419299934393e-10	17:35078243	rs1680529	chr17.1		17	35078243	17:35078243	5.6529e-73	17:34265886	5.42178115082627e-13	6176	6857	0.985333476574649	0.999999083950648	33954705	35954459	ENSG00000132141	CCT6B	protein_coding	34961460	-1	-116783	-116783	695574	5	5	7	33954705	35954459	1999754	14651
IBD_DeLange_28067908_1	IBD (DeLange, EUR)	IMD	Blood_eQTLGen	Blood_eQTLGen	Full_Blood	Bulk blood	ENSG00000164729	SLC35G3	5453	5.073284894245e-18	7.58641421907625e-08	6.68732863846676e-11	0.999999923678853	3.90132795428802e-10	17:35166052	rs79900800	chr17.1		17	35166052	17:35166052	1.8167e-16	17:34265886	5.42178115082627e-13	5803	6864	0.999999999987329	0.996472327273994	34193742	36159050	ENSG00000164729	SLC35G3	protein_coding	35194393	-1	28341	28341	928507	2	2	20	34193742	36162264	1968522	14667
IBD_DeLange_28067908_1	IBD (DeLange, EUR)	IMD	Blood_eQTLGen	Blood_eQTLGen	Full_Blood	Bulk blood	ENSG00000073536	NLE1	6239	1.04768684600323e-279	7.55965586126522e-08	1.38589214327062e-272	0.999999924015017	3.88444633477483e-10	17:35166878	rs16970673	chr17.1		17	35166878	17:35166878	8.2916e-281	17:34265886	5.42178115082627e-13	7094	7021	0.999999999999949	0.999999085968734	34135542	36134779	ENSG00000073536	NLE1	protein_coding	35142303	-1	-24575	-24575	876417	1	1	16	34135542	36134901	1999359	14622
IBD_DeLange_28067908_1	IBD (DeLange, EUR)	IMD	Blood_eQTLGen	Blood_eQTLGen	Full_Blood	Bulk blood	ENSG00000073598	FNDC8	6216	2.46376141567443e-28	7.55965586398748e-08	3.25909177981613e-21	0.99999992401037	3.9306822160303e-10	17:35170696	rs2101140	chr17.1		17	35170696	17:35170696	3.9912e-27	17:34265886	5.42178115082627e-13	6957	7060	0.999999999999998	0.999999085616522	34126826	36125445	ENSG00000073598	FNDC8	protein_coding	35121615	1	49081	49081	-855729	2	2	15	34126826	36125445	1998619	14624
IBD_DeLange_28067908_1	IBD (DeLange, EUR)	IMD	Blood_eQTLGen	Blood_eQTLGen	Full_Blood	Bulk blood	ENSG00000141161	UNC45B	6190	4.46690517511807e-305	7.55965585988755e-08	5.90887325886332e-298	0.9999999240074	3.96048383447933e-10	17:35171623	rs2062115	chr17.1		17	35171623	17:35171623	1.1022e-306	17:34265886	5.42178115082627e-13	7106	6976	0.999999999999983	0.999999085910605	34168828	36159050	ENSG00000141161	UNC45B	protein_coding	35147817	1	23806	23806	-881931	0	0	17	34168828	36163256	1994428	14654
IBD_DeLange_28067908_1	IBD (DeLange, EUR)	IMD	Blood_eQTLGen	Blood_eQTLGen	Full_Blood	Bulk blood	ENSG00000185379	RAD51D	6212	2.79131425430621e-89	7.559655863622e-08	3.69238242130279e-82	0.999999924008964	3.94473887547285e-10	17:35171623	rs2062115	chr17.1		17	35171623	17:35171623	6.2111e-89	17:34265886	5.42178115082627e-13	7022	7005	1.00000000000001	0.999999085876727	34112444	36109345	ENSG00000185379	RAD51D	protein_coding	35119860	-1	-51763	-51763	853974	4	4	13	34110719	36110179	1999460	14688
IBD_DeLange_28067908_1	IBD (DeLange, EUR)	IMD	Blood_eQTLGen	Blood_eQTLGen	Full_Blood	Bulk blood	ENSG00000266947	RP11-799D4.4	5522	1.4626591832324e-81	7.55969195602955e-08	1.93481305005905e-74	0.999999919220844	5.18223418518073e-09	17:35235090	rs11080324	chr17.1		17	35235090	17:35235090	6.1739e-82	17:34265886	5.42178115082627e-13	5945	6679	0.999999999999994	0.999999083806057	34237569	36159050	ENSG00000266947	RP11-799D4.4	lncRNA	35243011	-1	7921	7921	977125	1	1	22	34237569	36162264	1924695	14711
IBD_DeLange_28067908_1	IBD (DeLange, EUR)	IMD	Blood_eQTLGen	Blood_eQTLGen	Full_Blood	Bulk blood	ENSG00000267744	SPICP2	5576	2.0859755723757e-22	7.55965874327389e-08	2.75935128616477e-15	0.999999921011596	3.39181442155893e-09	17:35235090	rs11080324	chr17.1		17	35235090	17:35243422	4.6682e-21	17:34265886	5.42178115082627e-13	5967	6879	0.999999999999978	0.999999083003595	34191477	36159050	ENSG00000267744	RP11-799D4.1	transcribed_processed_pseudogene	35190961	1	44129	52461	-925075	1	4	19	34191477	36162264	1970787	14717
IBD_DeLange_28067908_1	IBD (DeLange, EUR)	IMD	Blood_eQTLGen	Blood_eQTLGen	Full_Blood	Bulk blood	ENSG00000166750	SLFN5	5856	0	9.48902338832471e-08	0	0.999999901798679	3.3113054821703e-09	17:35235861	rs12945522	chr17.1		17	35235861	17:35183216	2.0880515548505e-308	17:34265886	5.42178115082627e-13	6743	6610	1.00000000000007	0.999999081700627	34258842	36159050	ENSG00000166750	SLFN5	protein_coding	35243072	1	-7211	-59856	-977186	2	5	23	34258842	36207567	1948725	14669
IBD_DeLange_28067908_1	IBD (DeLange, EUR)	IMD	Blood_eQTLGen	Blood_eQTLGen	Full_Blood	Bulk blood	ENSG00000263874	LASP1NB	4166	3.1479121529931e-75	3.76656870515389e-24	8.35750625943921e-52	1	3.67851895968656e-26	17:38898000	rs12952054	chr17.2		17	38898000	17:38898000	7.7943e-59	17:39887396	8.43793841180051e-30	4487	5046	1.00000000000001	0.999999999999998	37722912	39926578	ENSG00000263874	LINC00672	protein_coding	38925614	1	-27614	-27614	961782	2	2	29	37722912	39926578	2203666	14704
IBD_DeLange_28067908_1	IBD (DeLange, EUR)	IMD	Blood_eQTLGen	Blood_eQTLGen	Full_Blood	Bulk blood	ENSG00000161381	PLXDC1	4382	1.94699226584191e-308	3.76656860428202e-24	1.11803933266221e-288	1	2.00860781804254e-26	17:39095094	rs56236118	chr17.2		17	39095094	17:39095094	1.4058e-296	17:39887396	8.43793841180051e-30	5334	5019	0.999999999999975	1	38202118	40107944	ENSG00000161381	PLXDC1	protein_coding	39151637	-1	56543	56543	-735759	0	0	24	37910029	40107944	2197915	14663
IBD_DeLange_28067908_1	IBD (DeLange, EUR)	IMD	Blood_eQTLGen	Blood_eQTLGen	Full_Blood	Bulk blood	ENSG00000125686	MED1	4568	8.47053132171844e-91	3.76656860428181e-24	2.2488721729612e-67	1	7.36662515771536e-25	17:39538456	rs12450559	chr17.2		17	39538456	17:39538456	1.5459e-73	17:39887396	8.43793841180051e-30	5513	5237	0.984712196873761	1	38427913	40427354	ENSG00000125686	MED1	protein_coding	39451263	-1	-87193	-87193	-436133	1	1	15	38427913	40427354	1999441	14640
IBD_DeLange_28067908_1	IBD (DeLange, EUR)	IMD	Blood_eQTLGen	Blood_eQTLGen	Full_Blood	Bulk blood	ENSG00000131771	PPP1R1B	4479	2.45727632095758e-65	3.76656860428181e-24	6.52391229025857e-42	1	1.07261313249923e-20	17:39635234	rs3794712	chr17.2		17	39635234	17:39635234	1.5289e-48	17:39887396	8.43793841180051e-30	5413	5148	0.999999999633734	1	38632360	40631150	ENSG00000131771	PPP1R1B	protein_coding	39626952	1	8282	8282	260444	0	0	11	38632360	40631150	1998790	14650
IBD_DeLange_28067908_1	IBD (DeLange, EUR)	IMD	Blood_eQTLGen	Blood_eQTLGen	Full_Blood	Bulk blood	ENSG00000131748	STARD3	4448	3.35972047573356e-66	3.76656860428181e-24	8.91984410403225e-43	1	2.35402973834783e-23	17:39639407	rs1874224	chr17.2		17	39639407	17:39639407	3.1721e-51	17:39887396	8.43793841180051e-30	5399	5116	1	1	38650916	40650224	ENSG00000131748	STARD3	protein_coding	39637144	1	2263	2263	250252	0	0	10	38650916	40650224	1999308	14648
IBD_DeLange_28067908_1	IBD (DeLange, EUR)	IMD	Blood_eQTLGen	Blood_eQTLGen	Full_Blood	Bulk blood	ENSG00000161395	PGAP3	4469	0	3.76656860428202e-24	0	1	4.37096170679083e-16	17:39670910	rs62678161	chr17.2		17	39670910	17:39653965	2.0880515548505e-308	17:39887396	8.43793841180051e-30	5408	5133	0.999999999999988	1	38684478	40683714	ENSG00000161395	PGAP3	protein_coding	39688057	-1	17147	34092	-199339	0	2	7	38684478	40683714	1999236	14664
IBD_DeLange_28067908_1	IBD (DeLange, EUR)	IMD	Blood_eQTLGen	Blood_eQTLGen	Full_Blood	Bulk blood	ENSG00000161405	IKZF3	4610	0	3.76656676940659e-24	0	0.999999511875904	4.88124160009175e-07	17:39765489	rs907091	chr17.2		17	39765489	17:39747478	2.0880515548505e-308	17:39887396	8.43793841180051e-30	5521	5300	1.00000000000003	1	38815327	40814254	ENSG00000161405	IKZF3	protein_coding	39864312	-1	98823	116834	-23084	2	2	1	38815327	40814254	1998927	14665
IBD_DeLange_28067908_1	IBD (DeLange, EUR)	IMD	Blood_eQTLGen	Blood_eQTLGen	Full_Blood	Bulk blood	ENSG00000073605	GSDMB	4613	0	3.76654081532579e-24	0	0.999992607423378	7.39257604594204e-06	17:39872867	rs12936231	chr17.2		17	39872867	17:39240426	2.0880515548505e-308	17:39887396	8.43793841180051e-30	5502	5296	1.00000000000034	1	38912238	40912091	ENSG00000073605	GSDMB	protein_coding	39918635	-1	45768	678209	31239	0	18	0	38912238	40912091	1999853	14625
IBD_DeLange_28067908_1	IBD (DeLange, EUR)	IMD	Blood_eQTLGen	Blood_eQTLGen	Full_Blood	Bulk blood	ENSG00000172057	ORMDL3	4643	0	3.76654081532579e-24	0	0.999992607424287	7.3925760454176e-06	17:39872867	rs12936231	chr17.2		17	39872867	17:39590054	2.0880515548505e-308	17:39887396	8.43793841180051e-30	5528	5325	1	1	38924621	40924141	ENSG00000172057	ORMDL3	protein_coding	39927601	-1	54734	337547	40205	1	15	1	38924621	40924141	1999520	14675
IBD_DeLange_28067908_1	IBD (DeLange, EUR)	IMD	Blood_eQTLGen	Blood_eQTLGen	Full_Blood	Bulk blood	ENSG00000264968	RP11-387H17.4	4320	1.87229471053604e-36	3.76656860426953e-24	4.97082333349153e-13	0.99999999999676	2.73758750008795e-12	17:39879117	rs36038753	chr17.2		17	39879117	17:39972395	1.949e-18	17:39887396	8.43793841180051e-30	4621	5352	0.999999953954302	1	38933675	40933544	ENSG00000264968	RP11-387H17.4	lncRNA	39927880	1	-48763	44515	-40484	3	1	3	38933675	40933544	1999869	14706
IBD_DeLange_28067908_1	IBD (DeLange, EUR)	IMD	Blood_eQTLGen	Blood_eQTLGen	Full_Blood	Bulk blood	ENSG00000002834	LASP1	4439	4.73278818269529e-43	3.77100344471542e-24	1.25504743023444e-19	1	4.1680787091602e-22	17:39887396	rs12936409	chr17.2		17	39887396	17:38911228	7.0469e-26	17:39887396	8.43793841180051e-30	5376	5051	0.999999991351218	0.999999999999997	37692488	39895095	ENSG00000002834	LASP1	protein_coding	38870058	1	1017338	41170	1017338	32	1	32	37692488	39895095	2202607	14610
IBD_DeLange_28067908_1	IBD (DeLange, EUR)	IMD	Blood_eQTLGen	Blood_eQTLGen	Full_Blood	Bulk blood	ENSG00000067191	CACNB1	4510	1.91534239104325e-25	3.57451637399464e-24	0.0508511218637018	0.949011079175006	0.000137798961289901	17:39887396	rs12936409	chr17.2		17	39887396	17:39179089	1.4851e-07	17:39887396	8.43793841180051e-30	5477	5153	0.996056735518018	1	38202118	40184035	ENSG00000067191	CACNB1	protein_coding	39197669	-1	-689727	18580	-689727	21	0	21	38114327	40185540	2071213	14617
IBD_DeLange_28067908_1	IBD (DeLange, EUR)	IMD	Blood_eQTLGen	Blood_eQTLGen	Full_Blood	Bulk blood	ENSG00000126353	CCR7	5284	1.06699758831745e-42	3.76656860428176e-24	2.83281071026959e-19	1	1.18416591243846e-20	17:39887396	rs12936409	chr17.2		17	39887396	17:40616713	2.2043e-25	17:39887396	8.43793841180051e-30	6521	5939	0.999998933079147	1	39560010	41559522	ENSG00000126353	CCR7	protein_coding	40565472	-1	678076	-51241	678076	24	0	24	39560010	41559522	1999512	14642
IBD_DeLange_28067908_1	IBD (DeLange, EUR)	IMD	Blood_eQTLGen	Blood_eQTLGen	Full_Blood	Bulk blood	ENSG00000131746	TNS4	5230	1.8464849377173e-31	3.76656841914115e-24	4.90230002878019e-08	0.99999995084609	1.30912710829673e-10	17:39887396	rs12936409	chr17.2		17	39887396	17:40481999	4.8759e-14	17:39887396	8.43793841180051e-30	6467	5876	0.999997743966551	1	39488876	41488093	ENSG00000131746	TNS4	protein_coding	40501623	-1	614227	19624	614227	22	0	22	39488876	41488093	1999217	14647
IBD_DeLange_28067908_1	IBD (DeLange, EUR)	IMD	Blood_eQTLGen	Blood_eQTLGen	Full_Blood	Bulk blood	ENSG00000141736	ERBB2	4504	5.57156181133582e-34	1.99848762920339e-24	1.47921421237414e-10	0.529645040446003	0.470354959406083	17:39887396	rs12936409	chr17.2		17	39887396	17:39723509	3.6755e-16	17:39887396	8.43793841180051e-30	5444	5178	0.983235356477772	1	38709906	40709160	ENSG00000141736	ERBB2	protein_coding	39700064	1	187332	23445	187332	6	0	6	38709906	40709160	1999254	14659
IBD_DeLange_28067908_1	IBD (DeLange, EUR)	IMD	Blood_eQTLGen	Blood_eQTLGen	Full_Blood	Bulk blood	ENSG00000141741	MIEN1	4547	8.02473547519921e-40	3.7665686042695e-24	2.13051621204426e-16	0.999999999996746	3.24973474134529e-12	17:39887396	rs12936409	chr17.2		17	39887396	17:39739126	1.2114e-22	17:39887396	8.43793841180051e-30	5485	5238	0.981541389361658	1	38730575	40729496	ENSG00000141741	MIEN1	protein_coding	39730532	-1	-156864	-8594	-156864	5	1	5	38730467	40729496	1999029	14660
IBD_DeLange_28067908_1	IBD (DeLange, EUR)	IMD	Blood_eQTLGen	Blood_eQTLGen	Full_Blood	Bulk blood	ENSG00000173991	TCAP	4447	1.63220019852427e-25	3.58885463812544e-24	0.0433338767988672	0.95281036114971	0.00385576205142523	17:39887396	rs12936409	chr17.2		17	39887396	17:39667347	6.2412e-07	17:39887396	8.43793841180051e-30	5386	5109	0.990514635916026	1	38665817	40664193	ENSG00000173991	TCAP	protein_coding	39665349	1	222047	1998	222047	9	0	9	38665817	40664193	1998376	14680
IBD_DeLange_28067908_1	IBD (DeLange, EUR)	IMD	Blood_eQTLGen	Blood_eQTLGen	Full_Blood	Bulk blood	ENSG00000263466	RP1-56K13.2	4014	2.53188764770403e-27	3.76771906119629e-24	0.000671536035560574	0.999317275037053	1.11889273856118e-05	17:39887396	rs12936409	chr17.2		17	39887396	17:38895471	5.5761e-09	17:39887396	8.43793841180051e-30	4225	5030	0.999969050343327	1	37700510	39903646	ENSG00000263466	RP1-56K13.2	lncRNA	38904600	-1	-982796	9129	-982796	31	0	31	37700510	39903646	2203136	14702
IBD_DeLange_28067908_1	IBD (DeLange, EUR)	IMD	Blood_eQTLGen	Blood_eQTLGen	Full_Blood	Bulk blood	ENSG00000263818	RDM1P5	3953	8.76573326253409e-37	3.76656860428085e-24	2.32724641005328e-13	0.999999999999758	8.51749719626852e-15	17:39887396	rs12936409	chr17.2		17	39887396	17:39099293	6.1219e-19	17:39887396	8.43793841180051e-30	4161	4998	0.999958627422016	1	37882149	40083963	ENSG00000263818	CTD-2206N4.4	transcribed_processed_pseudogene	39057064	1	830332	42229	830332	26	1	26	37882149	40083963	2201814	14703
IBD_DeLange_28067908_1	IBD (DeLange, EUR)	IMD	Blood_eQTLGen	Blood_eQTLGen	Full_Blood	Bulk blood	ENSG00000266088	RP5-1028K7.2	4970	1.3061197977003e-29	3.76655542594704e-24	3.46766496225645e-06	0.999996501173651	3.11613820073246e-08	17:39887396	rs12936409	chr17.2		17	39887396	17:40476509	2.0728e-11	17:39887396	8.43793841180051e-30	5668	5900	0.999972320830078	1	39522367	41521908	ENSG00000266088	RP5-1028K7.2	lncRNA	40516699	1	-629303	-40190	-629303	23	1	23	39522367	41521908	1999541	14708
IBD_DeLange_28067908_1	IBD (DeLange, EUR)	IMD	Blood_eQTLGen	Blood_eQTLGen	Full_Blood	Bulk blood	ENSG00000266208	GJD3-AS1	4768	6.01256067922513e-37	3.76656860428117e-24	1.59629660598513e-13	0.999999999999844	3.25139596129961e-15	17:39887396	rs12936409	chr17.2		17	39887396	17:40372354	1.0507e-20	17:39887396	8.43793841180051e-30	5386	5694	0.97776088016218	1	39364196	41362069	ENSG00000266208	CTD-2267D19.3	lncRNA	40360655	1	-473259	11699	-473259	19	0	19	39364196	41362069	1997873	14709
IBD_DeLange_28067908_1	IBD (DeLange, EUR)	IMD	Blood_eQTLGen	Blood_eQTLGen	Full_Blood	Bulk blood	ENSG00000266469	CTB-131K11.1	4328	5.51777188997012e-34	3.76656860366013e-24	1.46493333048484e-10	0.999999999834927	1.85828721905381e-11	17:39887396	rs12936409	chr17.2		17	39887396	17:39491897	2.4564e-16	17:39887396	8.43793841180051e-30	4668	5289	0.957102315899412	1	38404066	40401662	ENSG00000266469	CTB-131K11.1	lncRNA	39401784	1	485612	90113	485612	16	2	16	38404066	40403935	1999869	14710
IBD_DeLange_28067908_1	IBD (DeLange, EUR)	IMD	Blood_eQTLGen	Blood_eQTLGen	Full_Blood	Bulk blood	ENSG00000167914	GSDMA	4768	0	3.76656860428202e-24	0	1	2.24919214963723e-26	17:39962215	rs72832987	chr17.2		17	39962215	17:39934975	2.0880515548505e-308	17:39887396	8.43793841180051e-30	5591	5478	1.00000000000006	1	38970894	40970334	ENSG00000167914	GSDMA	protein_coding	39963004	1	-789	-28029	-75608	0	0	4	38970894	40970334	1999440	14670
IBD_DeLange_28067908_1	IBD (DeLange, EUR)	IMD	Blood_eQTLGen	Blood_eQTLGen	Full_Blood	Bulk blood	ENSG00000108344	PSMD3	4903	9.88508172232618e-84	3.76656860428181e-24	2.62442630437931e-60	1	3.40638237330548e-26	17:40023414	rs2302778	chr17.2		17	40023414	17:40023414	7.4614e-67	17:39887396	8.43793841180051e-30	5755	5589	0.999999999730345	1	38989696	40989166	ENSG00000108344	PSMD3	protein_coding	39980807	1	42607	42607	-93411	2	2	5	38989696	40989166	1999470	14628
IBD_DeLange_28067908_1	IBD (DeLange, EUR)	IMD	Blood_eQTLGen	Blood_eQTLGen	Full_Blood	Bulk blood	ENSG00000008838	MED24	5079	1.57508121647892e-101	3.76656860428181e-24	4.18174041669765e-78	1	5.07515550757477e-21	17:40033540	rs11078934	chr17.2		17	40033540	17:40033540	7.842e-85	17:39887396	8.43793841180051e-30	5924	5768	0.999999985684775	1	39040193	41040135	ENSG00000008838	MED24	protein_coding	40054408	-1	20868	20868	167012	0	0	8	39040193	41040135	1999942	14613
IBD_DeLange_28067908_1	IBD (DeLange, EUR)	IMD	Blood_eQTLGen	Blood_eQTLGen	Full_Blood	Bulk blood	ENSG00000126351	THRA	5085	0	3.76656860428202e-24	0	1	2.19880614993327e-26	17:40096407	rs883871	chr17.2		17	40096407	17:40096407	2.0880515548505e-308	17:39887396	8.43793841180051e-30	5944	5770	0.999999999999975	1	39076317	41076028	ENSG00000126351	THRA	protein_coding	40062965	1	33442	33442	-175569	0	0	9	39076317	41076028	1999711	14641
IBD_DeLange_28067908_1	IBD (DeLange, EUR)	IMD	Blood_eQTLGen	Blood_eQTLGen	Full_Blood	Bulk blood	ENSG00000126368	NR1D1	5128	6.80316747576525e-156	3.7665686042816e-24	1.80619768030548e-132	1	2.23052936878159e-26	17:40096407	rs883871	chr17.2		17	40096407	17:40096407	7.3019e-140	17:39887396	8.43793841180051e-30	6013	5835	0.999999999999996	1	39096798	41096630	ENSG00000126368	NR1D1	protein_coding	40100589	-1	4182	4182	213193	0	0	10	39096798	41096754	1999956	14643
IBD_DeLange_28067908_1	IBD (DeLange, EUR)	IMD	Blood_eQTLGen	Blood_eQTLGen	Full_Blood	Bulk blood	ENSG00000188895	MSL1	5127	2.2459516452529e-88	3.76656860428181e-24	5.96285872159551e-65	1	1.345001450491e-25	17:40168535	rs41275668	chr17.2		17	40168535	17:40168535	6.5664e-74	17:39887396	8.43793841180051e-30	5899	5920	1	1	39129584	41129078	ENSG00000188895	MSL1	protein_coding	40121971	1	46564	46564	-234575	1	1	11	39129584	41129078	1999494	14693
IBD_DeLange_28067908_1	IBD (DeLange, EUR)	IMD	Blood_eQTLGen	Blood_eQTLGen	Full_Blood	Bulk blood	ENSG00000131759	RARA	5092	2.89987461702174e-48	3.76656860428178e-24	7.69898260641057e-25	1	6.65164337679923e-24	17:40290312	rs2077464	chr17.2		17	40290312	17:40344662	5.0965e-31	17:39887396	8.43793841180051e-30	6260	5745	0.985862313612029	1	39333199	41332741	ENSG00000131759	RARA	protein_coding	40309180	1	-18868	35482	-421784	0	2	16	39333199	41332741	1999542	14649
IBD_DeLange_28067908_1	IBD (DeLange, EUR)	IMD	Blood_eQTLGen	Blood_eQTLGen	Full_Blood	Bulk blood	ENSG00000265666	RARA-AS1	4805	7.32143411172829e-55	3.76656860428176e-24	1.9437941747312e-31	1	1.77208434240843e-26	17:40340068	rs2715553	chr17.2		17	40340068	17:40340068	5.1377e-38	17:39887396	8.43793841180051e-30	5402	5735	1.00000000000001	1	39342552	41338380	ENSG00000265666	CTD-2267D19.2	lncRNA	40343136	-1	3068	3068	455740	0	0	18	39342552	41340675	1998123	14707
IBD_DeLange_28067908_1	IBD (DeLange, EUR)	IMD	Blood_eQTLGen	Blood_eQTLGen	Full_Blood	Bulk blood	ENSG00000108352	RAPGEFL1	5190	0	3.76656860428202e-24	4.43883572275418e-301	1	8.84934244587267e-26	17:40348008	rs78200580	chr17.2		17	40348008	17:40145485	2.0880515548505e-308	17:39887396	8.43793841180051e-30	6112	5872	1.00000000000003	1	39187336	41186004	ENSG00000108352	RAPGEFL1	protein_coding	40177470	1	170538	-31985	-290074	5	0	13	39187336	41186004	1998668	14630
IBD_DeLange_28067908_1	IBD (DeLange, EUR)	IMD	Blood_eQTLGen	Blood_eQTLGen	Full_Blood	Bulk blood	ENSG00000108349	CASC3	5179	1.27084098372862e-116	3.7665686042817e-24	3.37400195574278e-93	1	8.37299484949693e-24	17:40355945	rs8069541	chr17.2		17	40355945	17:40355945	3.4442e-101	17:39887396	8.43793841180051e-30	6075	5870	1.00000000000001	1	39156468	41155159	ENSG00000108349	CASC3	protein_coding	40140537	1	215408	215408	-253141	6	6	12	39156468	41155159	1998691	14629
IBD_DeLange_28067908_1	IBD (DeLange, EUR)	IMD	Blood_eQTLGen	Blood_eQTLGen	Full_Blood	Bulk blood	ENSG00000141753	IGFBP4	5085	9.04572567089148e-189	3.7665686042816e-24	2.40158261304689e-165	1	3.51431993474168e-26	17:40481895	rs9893243	chr17.2		17	40481895	17:40481895	5.595e-173	17:39887396	8.43793841180051e-30	6330	5728	1	1	39451315	41450395	ENSG00000141753	IGFBP4	protein_coding	40443450	1	38445	38445	-556054	0	0	21	39451315	41450395	1999080	14661
IBD_DeLange_28067908_1	IBD (DeLange, EUR)	IMD	Blood_eQTLGen	Blood_eQTLGen	Full_Blood	Bulk blood	ENSG00000073584	SMARCE1	5313	0	3.7665686042786e-24	0	1	1.97684901805026e-24	17:40623690	rs8066541	chr17.2		17	40623690	17:40567963	2.0880515548505e-308	17:39887396	8.43793841180051e-30	6563	5972	1	1	39637135	41636242	ENSG00000073584	SMARCE1	protein_coding	40647818	-1	24128	79855	760422	0	0	25	39637135	41636242	1999107	14623
IBD_DeLange_28067908_1	IBD (DeLange, EUR)	IMD	Blood_eQTLGen	Blood_eQTLGen	Full_Blood	Bulk blood	ENSG00000264058	KRT222	4972	4.41126495349514e-67	3.76656860428181e-24	1.17116277889655e-43	1	7.2028744289695e-24	17:40662346	rs7209735	chr17.2		17	40662346	17:40662346	6.9569e-50	17:39887396	8.43793841180051e-30	5642	5972	0.932458322288713	1	39648099	41646526	ENSG00000264058	KRT222	protein_coding	40665141	-1	2795	2795	777745	0	0	27	39648099	41646526	1998427	14705
IBD_DeLange_28067908_1	IBD (DeLange, EUR)	IMD	Blood_eQTLGen	Blood_eQTLGen	Full_Blood	Bulk blood	ENSG00000186395	KRT10	5296	3.21168781259631e-160	3.78437270485243e-24	8.48671117535017e-137	1	3.55777194254545e-26	17:40830334	rs56097758	chr17.2		17	40830334	17:40830334	3.0944e-144	17:39887396	8.43793841180051e-30	6154	6207	0.999999999999975	0.999999999999998	39820674	41819772	ENSG00000186395	KRT10	protein_coding	40822614	-1	-7720	-7720	935218	0	0	31	39820674	41819772	1999098	14689
IBD_DeLange_28067908_1	IBD (DeLange, EUR)	IMD	Blood_eQTLGen	Blood_eQTLGen	Full_Blood	Bulk blood	ENSG00000173801	JUP	5243	0	9.10105374728517e-13	0	0.999999999999091	5.69996062646918e-15	17:41790954	rs11079013	chr17.3		17	41790954	17:41783730	2.0880515548505e-308	17:42362183	1.34894445914454e-18	6461	5835	1.00000000000027	0.999999996225724	40704360	42706823	ENSG00000173801	JUP	protein_coding	41786711	-1	-4243	2981	-575472	0	0	28	40704360	42706823	2002463	14678
IBD_DeLange_28067908_1	IBD (DeLange, EUR)	IMD	Blood_eQTLGen	Blood_eQTLGen	Full_Blood	Bulk blood	ENSG00000173801	JUP	5243	0	9.10105374728517e-13	0	0.999999999999091	5.69996062646918e-15	17:41790954	rs11079013	chr17.4		17	41790954	17:41783730	2.0880515548505e-308	17:42362183	1.34894445914454e-18	6461	5835	1.00000000000027	0.999999996225724	40704360	42706823	ENSG00000173801	JUP	protein_coding	41786711	-1	-4243	2981	-575472	0	0	28	40704360	42706823	2002463	14678
IBD_DeLange_28067908_1	IBD (DeLange, EUR)	IMD	Blood_eQTLGen	Blood_eQTLGen	Full_Blood	Bulk blood	ENSG00000141696	P3H4	5005	4.5550522875427e-28	9.10105374702301e-13	5.00497240666054e-16	0.999999999999076	1.05912247978374e-14	17:41798133	rs11654169	chr17.3		17	41798133	17:41798133	3.0989e-22	17:42362183	1.34894445914454e-18	6303	5574	0.997661297116796	0.999999996225726	40807290	42807276	ENSG00000141696	LEPREL4	protein_coding	41811949	-1	13816	13816	-550234	0	0	27	40807290	42808235	2000945	14656
IBD_DeLange_28067908_1	IBD (DeLange, EUR)	IMD	Blood_eQTLGen	Blood_eQTLGen	Full_Blood	Bulk blood	ENSG00000141696	P3H4	5005	4.5550522875427e-28	9.10105374702301e-13	5.00497240666054e-16	0.999999999999076	1.05912247978374e-14	17:41798133	rs11654169	chr17.4		17	41798133	17:41798133	3.0989e-22	17:42362183	1.34894445914454e-18	6303	5574	0.997661297116796	0.999999996225726	40807290	42807276	ENSG00000141696	LEPREL4	protein_coding	41811949	-1	13816	13816	-550234	0	0	27	40807290	42808235	2000945	14656
IBD_DeLange_28067908_1	IBD (DeLange, EUR)	IMD	Blood_eQTLGen	Blood_eQTLGen	Full_Blood	Bulk blood	ENSG00000141698	NT5C3B	4946	0	9.10105374702029e-13	0	0.999999999999091	5.8219927567527e-15	17:41827910	rs7215297	chr17.3		17	41827910	17:41784978	2.0880515548505e-308	17:42362183	1.34894445914454e-18	6243	5514	0.999999999999994	0.999999996225741	40831508	42832684	ENSG00000141698	NT5C3B	protein_coding	41836232	-1	8322	51254	-525951	0	3	25	40831508	42832684	2001176	14657
IBD_DeLange_28067908_1	IBD (DeLange, EUR)	IMD	Blood_eQTLGen	Blood_eQTLGen	Full_Blood	Bulk blood	ENSG00000141698	NT5C3B	4946	0	9.10105374702029e-13	0	0.999999999999091	5.8219927567527e-15	17:41827910	rs7215297	chr17.4		17	41827910	17:41784978	2.0880515548505e-308	17:42362183	1.34894445914454e-18	6243	5514	0.999999999999994	0.999999996225741	40831508	42832684	ENSG00000141698	NT5C3B	protein_coding	41836232	-1	8322	51254	-525951	0	3	25	40831508	42832684	2001176	14657
IBD_DeLange_28067908_1	IBD (DeLange, EUR)	IMD	Blood_eQTLGen	Blood_eQTLGen	Full_Blood	Bulk blood	ENSG00000173786	CNP	4415	1.12811574617316e-144	9.1010537470234e-13	1.23954409844139e-132	0.999999999999091	5.26848444123221e-15	17:41839974	rs80064277	chr17.3		17	41839974	17:41839974	9.0198e-141	17:42362183	1.34894445914454e-18	5238	5202	0.99999999999028	0.999999996225717	40966761	42969246	ENSG00000173786	CNP	protein_coding	41966795	1	-126821	-126821	395388	5	5	18	40966761	42969684	2002923	14677
IBD_DeLange_28067908_1	IBD (DeLange, EUR)	IMD	Blood_eQTLGen	Blood_eQTLGen	Full_Blood	Bulk blood	ENSG00000173786	CNP	4415	1.12811574617316e-144	9.1010537470234e-13	1.23954409844139e-132	0.999999999999091	5.26848444123221e-15	17:41839974	rs80064277	chr17.4		17	41839974	17:41839974	9.0198e-141	17:42362183	1.34894445914454e-18	5238	5202	0.99999999999028	0.999999996225717	40966761	42969246	ENSG00000173786	CNP	protein_coding	41966795	1	-126821	-126821	395388	5	5	18	40966761	42969684	2002923	14677
IBD_DeLange_28067908_1	IBD (DeLange, EUR)	IMD	Blood_eQTLGen	Blood_eQTLGen	Full_Blood	Bulk blood	ENSG00000131473	ACLY	4813	1.40304075385248e-77	9.10105374702185e-13	1.54162451167842e-65	0.999999999999034	6.40419568591527e-14	17:41857964	rs34200091	chr17.3		17	41857964	17:41857964	3.7026e-72	17:42362183	1.34894445914454e-18	6121	5389	0.999999999999986	0.999999996225749	40899363	42900800	ENSG00000131473	ACLY	protein_coding	41918951	-1	60987	60987	-443232	2	2	20	40899174	42900800	2001626	14645
IBD_DeLange_28067908_1	IBD (DeLange, EUR)	IMD	Blood_eQTLGen	Blood_eQTLGen	Full_Blood	Bulk blood	ENSG00000131473	ACLY	4813	1.40304075385248e-77	9.10105374702185e-13	1.54162451167842e-65	0.999999999999034	6.40419568591527e-14	17:41857964	rs34200091	chr17.4		17	41857964	17:41857964	3.7026e-72	17:42362183	1.34894445914454e-18	6121	5389	0.999999999999986	0.999999996225749	40899363	42900800	ENSG00000131473	ACLY	protein_coding	41918951	-1	60987	60987	-443232	2	2	20	40899174	42900800	2001626	14645
IBD_DeLange_28067908_1	IBD (DeLange, EUR)	IMD	Blood_eQTLGen	Blood_eQTLGen	Full_Blood	Bulk blood	ENSG00000168256	NKIRAS2	4396	1.29605890792777e-78	9.10105374702314e-13	1.42407565536077e-66	0.999999999999034	4.41965632604816e-14	17:41885140	rs139094620	chr17.3		17	41885140	17:41885140	1.9142e-78	17:42362183	1.34894445914454e-18	5735	4947	1	0.999999996225748	41014331	43015940	ENSG00000168256	NKIRAS2	protein_coding	42020090	1	-134950	-134950	342093	4	4	16	41014331	43017529	2003198	14671
IBD_DeLange_28067908_1	IBD (DeLange, EUR)	IMD	Blood_eQTLGen	Blood_eQTLGen	Full_Blood	Bulk blood	ENSG00000168256	NKIRAS2	4396	1.29605890792777e-78	9.10105374702314e-13	1.42407565536077e-66	0.999999999999034	4.41965632604816e-14	17:41885140	rs139094620	chr17.4		17	41885140	17:41885140	1.9142e-78	17:42362183	1.34894445914454e-18	5735	4947	1	0.999999996225748	41014331	43015940	ENSG00000168256	NKIRAS2	protein_coding	42020090	1	-134950	-134950	342093	4	4	16	41014331	43017529	2003198	14671
IBD_DeLange_28067908_1	IBD (DeLange, EUR)	IMD	Blood_eQTLGen	Blood_eQTLGen	Full_Blood	Bulk blood	ENSG00000204815	ODAD4	4703	9.76828083612148e-157	9.1010537470234e-13	1.0733131687424e-144	0.999999999999091	5.3584844432525e-15	17:41889933	rs11658461	chr17.3		17	41889933	17:41889933	5.241e-152	17:42362183	1.34894445914454e-18	6042	5264	1	0.999999996225746	40946018	42946378	ENSG00000204815	TTC25	protein_coding	41930617	1	-40684	-40684	431566	1	1	19	40946018	42947623	2001605	14696
IBD_DeLange_28067908_1	IBD (DeLange, EUR)	IMD	Blood_eQTLGen	Blood_eQTLGen	Full_Blood	Bulk blood	ENSG00000204815	ODAD4	4703	9.76828083612148e-157	9.1010537470234e-13	1.0733131687424e-144	0.999999999999091	5.3584844432525e-15	17:41889933	rs11658461	chr17.4		17	41889933	17:41889933	5.241e-152	17:42362183	1.34894445914454e-18	6042	5264	1	0.999999996225746	40946018	42946378	ENSG00000204815	TTC25	protein_coding	41930617	1	-40684	-40684	431566	1	1	19	40946018	42947623	2001605	14696
IBD_DeLange_28067908_1	IBD (DeLange, EUR)	IMD	Blood_eQTLGen	Blood_eQTLGen	Full_Blood	Bulk blood	ENSG00000187595	ZNF385C	4030	1.37720150756555e-70	9.10105374749495e-13	1.51323302309182e-58	0.999999999999091	4.02313989419333e-15	17:42063453	rs145193707	chr17.3		17	42063453	17:42063453	4.7066e-66	17:42362183	1.34894445914454e-18	4725	4878	0.999999999999535	0.999999996173953	41041247	43045257	ENSG00000187595	ZNF385C	protein_coding	42098473	-1	35020	35020	-263710	0	0	14	41041247	43045257	2004010	14690
IBD_DeLange_28067908_1	IBD (DeLange, EUR)	IMD	Blood_eQTLGen	Blood_eQTLGen	Full_Blood	Bulk blood	ENSG00000187595	ZNF385C	4030	1.37720150756555e-70	9.10105374749495e-13	1.51323302309182e-58	0.999999999999091	4.02313989419333e-15	17:42063453	rs145193707	chr17.4		17	42063453	17:42063453	4.7066e-66	17:42362183	1.34894445914454e-18	4725	4878	0.999999999999535	0.999999996173953	41041247	43045257	ENSG00000187595	ZNF385C	protein_coding	42098473	-1	35020	35020	-263710	0	0	14	41041247	43045257	2004010	14690
IBD_DeLange_28067908_1	IBD (DeLange, EUR)	IMD	Blood_eQTLGen	Blood_eQTLGen	Full_Blood	Bulk blood	ENSG00000108771	DHX58	3921	2.84488010624233e-263	9.10105374702133e-13	3.12587990942243e-251	0.999999999998749	3.3818747256251e-13	17:42112643	rs2277621	chr17.3		17	42112643	17:42112643	1.3096e-260	17:42362183	1.34894445914454e-18	4660	4688	1.00000000000003	0.999999996225718	41103039	43107032	ENSG00000108771	DHX58	protein_coding	42112714	-1	71	71	-249469	0	0	13	41102930	43107032	2004102	14633
IBD_DeLange_28067908_1	IBD (DeLange, EUR)	IMD	Blood_eQTLGen	Blood_eQTLGen	Full_Blood	Bulk blood	ENSG00000108771	DHX58	3921	2.84488010624233e-263	9.10105374702133e-13	3.12587990942243e-251	0.999999999998749	3.3818747256251e-13	17:42112643	rs2277621	chr17.4		17	42112643	17:42112643	1.3096e-260	17:42362183	1.34894445914454e-18	4660	4688	1.00000000000003	0.999999996225718	41103039	43107032	ENSG00000108771	DHX58	protein_coding	42112714	-1	71	71	-249469	0	0	13	41102930	43107032	2004102	14633
IBD_DeLange_28067908_1	IBD (DeLange, EUR)	IMD	Blood_eQTLGen	Blood_eQTLGen	Full_Blood	Bulk blood	ENSG00000126561	STAT5A	4156	1.39478441375276e-67	9.0993913164205e-13	1.53255266095725e-55	0.999816970410085	0.000183029589018259	17:42321817	rs9909659	chr17.3		17	42321817	17:42321817	6.0185e-62	17:42362183	1.34894445914454e-18	5240	4684	1	0.999999996225751	41295596	43373924	ENSG00000126561	STAT5A	protein_coding	42288498	1	33319	33319	73685	0	0	0	41295596	43373924	2078328	14644
IBD_DeLange_28067908_1	IBD (DeLange, EUR)	IMD	Blood_eQTLGen	Blood_eQTLGen	Full_Blood	Bulk blood	ENSG00000126561	STAT5A	4156	1.39478441375276e-67	9.0993913164205e-13	1.53255266095725e-55	0.999816970410085	0.000183029589018259	17:42321817	rs9909659	chr17.4		17	42321817	17:42321817	6.0185e-62	17:42362183	1.34894445914454e-18	5240	4684	1	0.999999996225751	41295596	43373924	ENSG00000126561	STAT5A	protein_coding	42288498	1	33319	33319	73685	0	0	0	41295596	43373924	2078328	14644
IBD_DeLange_28067908_1	IBD (DeLange, EUR)	IMD	Blood_eQTLGen	Blood_eQTLGen	Full_Blood	Bulk blood	ENSG00000068137	PLEKHH3	4033	1.71562915057689e-23	9.10105374684795e-13	1.88508847246019e-11	0.99999999997987	3.68995138765628e-13	17:42362183	rs744166	chr17.3		17	42362183	17:42652970	1.0169e-16	17:42362183	1.34894445914454e-18	5029	4562	0.912125717206334	0.999999996225747	41668287	43746034	ENSG00000068137	PLEKHH3	protein_coding	42676994	-1	314811	24024	314811	17	1	17	41668287	43746034	2077747	14620
IBD_DeLange_28067908_1	IBD (DeLange, EUR)	IMD	Blood_eQTLGen	Blood_eQTLGen	Full_Blood	Bulk blood	ENSG00000068137	PLEKHH3	4033	1.71562915057689e-23	9.10105374684795e-13	1.88508847246019e-11	0.99999999997987	3.68995138765628e-13	17:42362183	rs744166	chr17.4		17	42362183	17:42652970	1.0169e-16	17:42362183	1.34894445914454e-18	5029	4562	0.912125717206334	0.999999996225747	41668287	43746034	ENSG00000068137	PLEKHH3	protein_coding	42676994	-1	314811	24024	314811	17	1	17	41668287	43746034	2077747	14620
IBD_DeLange_28067908_1	IBD (DeLange, EUR)	IMD	Blood_eQTLGen	Blood_eQTLGen	Full_Blood	Bulk blood	ENSG00000108799	EZH1	3933	1.35554189719602e-20	9.10105361098744e-13	1.48943400937305e-08	0.999999985051787	5.29659176169984e-11	17:42362183	rs744166	chr17.3		17	42362183	17:42722039	5.3615e-14	17:42362183	1.34894445914454e-18	4919	4461	0.998371412379001	0.999999996225744	41718504	43797058	ENSG00000108799	EZH1	protein_coding	42745040	-1	382857	23001	382857	22	0	22	41718504	43797058	2078554	14637
IBD_DeLange_28067908_1	IBD (DeLange, EUR)	IMD	Blood_eQTLGen	Blood_eQTLGen	Full_Blood	Bulk blood	ENSG00000108799	EZH1	3933	1.35554189719602e-20	9.10105361098744e-13	1.48943400937305e-08	0.999999985051787	5.29659176169984e-11	17:42362183	rs744166	chr17.4		17	42362183	17:42722039	5.3615e-14	17:42362183	1.34894445914454e-18	4919	4461	0.998371412379001	0.999999996225744	41718504	43797058	ENSG00000108799	EZH1	protein_coding	42745040	-1	382857	23001	382857	22	0	22	41718504	43797058	2078554	14637
IBD_DeLange_28067908_1	IBD (DeLange, EUR)	IMD	Blood_eQTLGen	Blood_eQTLGen	Full_Blood	Bulk blood	ENSG00000131480	AOC2	3901	5.25446739842989e-14	8.56956051124371e-13	0.0577347145119718	0.94159958090702	0.000665704580099713	17:42362183	rs744166	chr17.3		17	42362183	17:42245758	1.0826e-06	17:42362183	1.34894445914454e-18	4863	4417	0.962542807743847	0.999999996225742	41844433	43921849	ENSG00000131480	AOC2	protein_coding	42844580	1	-482397	-598822	-482397	32	37	32	41844433	43922013	2077580	14646
IBD_DeLange_28067908_1	IBD (DeLange, EUR)	IMD	Blood_eQTLGen	Blood_eQTLGen	Full_Blood	Bulk blood	ENSG00000131480	AOC2	3901	5.25446739842989e-14	8.56956051124371e-13	0.0577347145119718	0.94159958090702	0.000665704580099713	17:42362183	rs744166	chr17.4		17	42362183	17:42245758	1.0826e-06	17:42362183	1.34894445914454e-18	4863	4417	0.962542807743847	0.999999996225742	41844433	43921849	ENSG00000131480	AOC2	protein_coding	42844580	1	-482397	-598822	-482397	32	37	32	41844433	43922013	2077580	14646
IBD_DeLange_28067908_1	IBD (DeLange, EUR)	IMD	Blood_eQTLGen	Blood_eQTLGen	Full_Blood	Bulk blood	ENSG00000141756	FKBP10	4990	1.97479232388299e-13	7.10975139692825e-13	0.216985019402526	0.781197266637677	0.00181771395888811	17:42362183	rs744166	chr17.3		17	42362183	17:42329060	2.3409e-07	17:42362183	1.34894445914454e-18	6291	5543	0.981073810354494	0.999999996225742	40818360	42820651	ENSG00000141756	FKBP10	protein_coding	41813004	1	549179	516056	549179	26	26	26	40818360	42821278	2002918	14662
IBD_DeLange_28067908_1	IBD (DeLange, EUR)	IMD	Blood_eQTLGen	Blood_eQTLGen	Full_Blood	Bulk blood	ENSG00000141756	FKBP10	4990	1.97479232388299e-13	7.10975139692825e-13	0.216985019402526	0.781197266637677	0.00181771395888811	17:42362183	rs744166	chr17.4		17	42362183	17:42329060	2.3409e-07	17:42362183	1.34894445914454e-18	6291	5543	0.981073810354494	0.999999996225742	40818360	42820651	ENSG00000141756	FKBP10	protein_coding	41813004	1	549179	516056	549179	26	26	26	40818360	42821278	2002918	14662
IBD_DeLange_28067908_1	IBD (DeLange, EUR)	IMD	Blood_eQTLGen	Blood_eQTLGen	Full_Blood	Bulk blood	ENSG00000168259	DNAJC7	4483	3.20887867265696e-14	8.77867753974396e-13	0.0352583202104869	0.964577817152405	0.00016386263619641	17:42362183	rs744166	chr17.3		17	42362183	17:42010349	4.2457e-07	17:42362183	1.34894445914454e-18	5821	5032	0.976402086964204	0.99999999622575	40994680	42998004	ENSG00000168259	DNAJC7	protein_coding	42017439	-1	-344744	7090	-344744	17	0	17	40994680	42998004	2003324	14672
IBD_DeLange_28067908_1	IBD (DeLange, EUR)	IMD	Blood_eQTLGen	Blood_eQTLGen	Full_Blood	Bulk blood	ENSG00000168259	DNAJC7	4483	3.20887867265696e-14	8.77867753974396e-13	0.0352583202104869	0.964577817152405	0.00016386263619641	17:42362183	rs744166	chr17.4		17	42362183	17:42010349	4.2457e-07	17:42362183	1.34894445914454e-18	5821	5032	0.976402086964204	0.99999999622575	40994680	42998004	ENSG00000168259	DNAJC7	protein_coding	42017439	-1	-344744	7090	-344744	17	0	17	40994680	42998004	2003324	14672
IBD_DeLange_28067908_1	IBD (DeLange, EUR)	IMD	Blood_eQTLGen	Blood_eQTLGen	Full_Blood	Bulk blood	ENSG00000171403	KRT9	5319	4.27952054009627e-19	9.10104973138503e-13	4.70222517959268e-07	0.999999528137349	1.63922038372402e-09	17:42362183	rs744166	chr17.3		17	42362183	17:41733112	8.1671e-14	17:42362183	1.34894445914454e-18	6528	5910	0.999999964371417	0.999999996225585	40569451	42572620	ENSG00000171403	KRT9	protein_coding	41572059	-1	-790124	-161053	-790124	34	4	34	40569451	42572620	2003169	14674
IBD_DeLange_28067908_1	IBD (DeLange, EUR)	IMD	Blood_eQTLGen	Blood_eQTLGen	Full_Blood	Bulk blood	ENSG00000171403	KRT9	5319	4.27952054009627e-19	9.10104973138503e-13	4.70222517959268e-07	0.999999528137349	1.63922038372402e-09	17:42362183	rs744166	chr17.4		17	42362183	17:41733112	8.1671e-14	17:42362183	1.34894445914454e-18	6528	5910	0.999999964371417	0.999999996225585	40569451	42572620	ENSG00000171403	KRT9	protein_coding	41572059	-1	-790124	-161053	-790124	34	4	34	40569451	42572620	2003169	14674
IBD_DeLange_28067908_1	IBD (DeLange, EUR)	IMD	Blood_eQTLGen	Blood_eQTLGen	Full_Blood	Bulk blood	ENSG00000173805	HAP1	5183	2.86989100792149e-17	9.10076593188213e-13	3.15336123443226e-05	0.999968375412332	9.09744150280414e-08	17:42362183	rs744166	chr17.3		17	42362183	17:41672985	2.3603e-11	17:42362183	1.34894445914454e-18	6447	5776	0.999757596963212	0.999999996225727	40726207	42730348	ENSG00000173805	HAP1	protein_coding	41734643	-1	-627540	61658	-627540	29	2	29	40726207	42730348	2004141	14679
IBD_DeLange_28067908_1	IBD (DeLange, EUR)	IMD	Blood_eQTLGen	Blood_eQTLGen	Full_Blood	Bulk blood	ENSG00000173805	HAP1	5183	2.86989100792149e-17	9.10076593188213e-13	3.15336123443226e-05	0.999968375412332	9.09744150280414e-08	17:42362183	rs744166	chr17.4		17	42362183	17:41672985	2.3603e-11	17:42362183	1.34894445914454e-18	6447	5776	0.999757596963212	0.999999996225727	40726207	42730348	ENSG00000173805	HAP1	protein_coding	41734643	-1	-627540	61658	-627540	29	2	29	40726207	42730348	2004141	14679
IBD_DeLange_28067908_1	IBD (DeLange, EUR)	IMD	Blood_eQTLGen	Blood_eQTLGen	Full_Blood	Bulk blood	ENSG00000184451	CCR10	3975	1.24979293945959e-18	9.10104120849261e-13	1.3732398183752e-06	0.99999862228923	4.47003947557863e-09	17:42362183	rs744166	chr17.3		17	42362183	17:42463743	1.295e-11	17:42362183	1.34894445914454e-18	4967	4503	0.912029461624537	0.999999996225747	41677258	43755022	ENSG00000184451	CCR10	protein_coding	42681843	-1	319660	218100	319660	19	16	19	41677258	43755022	2077764	14686
IBD_DeLange_28067908_1	IBD (DeLange, EUR)	IMD	Blood_eQTLGen	Blood_eQTLGen	Full_Blood	Bulk blood	ENSG00000184451	CCR10	3975	1.24979293945959e-18	9.10104120849261e-13	1.3732398183752e-06	0.99999862228923	4.47003947557863e-09	17:42362183	rs744166	chr17.4		17	42362183	17:42463743	1.295e-11	17:42362183	1.34894445914454e-18	4967	4503	0.912029461624537	0.999999996225747	41677258	43755022	ENSG00000184451	CCR10	protein_coding	42681843	-1	319660	218100	319660	19	16	19	41677258	43755022	2077764	14686
IBD_DeLange_28067908_1	IBD (DeLange, EUR)	IMD	Blood_eQTLGen	Blood_eQTLGen	Full_Blood	Bulk blood	ENSG00000168610	STAT3	4198	3.1683473052859e-70	8.47148348913757e-13	3.48129721387421e-58	0.930685837127028	0.0693141628721264	17:42373080	rs17885629	chr17.3		17	42373080	17:42314074	1.0861e-64	17:42362183	1.34894445914454e-18	5196	4733	0.999999447759625	0.99999999622575	41347407	43425437	ENSG00000168610	STAT3	protein_coding	42388442	-1	15362	74368	26259	0	0	0	41346911	43425437	2078526	14673
IBD_DeLange_28067908_1	IBD (DeLange, EUR)	IMD	Blood_eQTLGen	Blood_eQTLGen	Full_Blood	Bulk blood	ENSG00000168610	STAT3	4198	3.1683473052859e-70	8.47148348913757e-13	3.48129721387421e-58	0.930685837127028	0.0693141628721264	17:42373080	rs17885629	chr17.4		17	42373080	17:42314074	1.0861e-64	17:42362183	1.34894445914454e-18	5196	4733	0.999999447759625	0.99999999622575	41347407	43425437	ENSG00000168610	STAT3	protein_coding	42388442	-1	15362	74368	26259	0	0	0	41346911	43425437	2078526	14673
IBD_DeLange_28067908_1	IBD (DeLange, EUR)	IMD	Blood_eQTLGen	Blood_eQTLGen	Full_Blood	Bulk blood	ENSG00000176563	CNTD1	3832	3.23157200289865e-13	5.85145720096071e-13	0.355076685922531	0.642938855463909	0.00198445861265144	17:42373701	rs8073836	chr17.3		17	42373701	17:42786243	1.2014e-06	17:42362183	1.34894445914454e-18	4787	4383	0.960448337003068	0.999999996225743	41801052	43879615	ENSG00000176563	CNTD1	protein_coding	42798861	1	-425160	-12618	-436678	29	1	29	41801052	43879615	2078563	14682
IBD_DeLange_28067908_1	IBD (DeLange, EUR)	IMD	Blood_eQTLGen	Blood_eQTLGen	Full_Blood	Bulk blood	ENSG00000176563	CNTD1	3832	3.23157200289865e-13	5.85145720096071e-13	0.355076685922531	0.642938855463909	0.00198445861265144	17:42373701	rs8073836	chr17.4		17	42373701	17:42786243	1.2014e-06	17:42362183	1.34894445914454e-18	4787	4383	0.960448337003068	0.999999996225743	41801052	43879615	ENSG00000176563	CNTD1	protein_coding	42798861	1	-425160	-12618	-436678	29	1	29	41801052	43879615	2078563	14682
IBD_DeLange_28067908_1	IBD (DeLange, EUR)	IMD	Blood_eQTLGen	Blood_eQTLGen	Full_Blood	Bulk blood	ENSG00000188825	LINC00910	3962	3.46958704273411e-16	9.09776716502326e-13	0.000381220808559384	0.999616985991157	1.79319937375903e-06	17:42373701	rs8073836	chr17.3		17	42373701	17:43333254	1.4341e-09	17:42362183	1.34894445914454e-18	4736	4613	0.999760848248677	0.999999996241884	42305056	44379214	ENSG00000188825	CTD-3014M21.4	lncRNA	43389200	-1	1015499	55946	1027017	57	2	57	42305056	44379214	2074158	14692
IBD_DeLange_28067908_1	IBD (DeLange, EUR)	IMD	Blood_eQTLGen	Blood_eQTLGen	Full_Blood	Bulk blood	ENSG00000188825	LINC00910	3962	3.46958704273411e-16	9.09776716502326e-13	0.000381220808559384	0.999616985991157	1.79319937375903e-06	17:42373701	rs8073836	chr17.4		17	42373701	17:43333254	1.4341e-09	17:42362183	1.34894445914454e-18	4736	4613	0.999760848248677	0.999999996241884	42305056	44379214	ENSG00000188825	CTD-3014M21.4	lncRNA	43389200	-1	1015499	55946	1027017	57	2	57	42305056	44379214	2074158	14692
IBD_DeLange_28067908_1	IBD (DeLange, EUR)	IMD	Blood_eQTLGen	Blood_eQTLGen	Full_Blood	Bulk blood	ENSG00000259623	RP11-156E6.1	4619	2.67783299453697e-15	9.07399824728328e-13	0.00294233290872701	0.997027151314435	3.05157759300625e-05	17:42373701	rs8073836	chr17.3		17	42373701	17:41812449	4.7186e-08	17:42362183	1.34894445914454e-18	5322	5474	0.905312944896602	0.999999996173936	40850590	42854061	ENSG00000259623	RP11-156E6.1	lncRNA	41851447	-1	-522254	38998	-510736	23	3	23	40850590	42854061	2003471	14701
IBD_DeLange_28067908_1	IBD (DeLange, EUR)	IMD	Blood_eQTLGen	Blood_eQTLGen	Full_Blood	Bulk blood	ENSG00000259623	RP11-156E6.1	4619	2.67783299453697e-15	9.07399824728328e-13	0.00294233290872701	0.997027151314435	3.05157759300625e-05	17:42373701	rs8073836	chr17.4		17	42373701	17:41812449	4.7186e-08	17:42362183	1.34894445914454e-18	5322	5474	0.905312944896602	0.999999996173936	40850590	42854061	ENSG00000259623	RP11-156E6.1	lncRNA	41851447	-1	-522254	38998	-510736	23	3	23	40850590	42854061	2003471	14701
IBD_DeLange_28067908_1	IBD (DeLange, EUR)	IMD	Blood_eQTLGen	Blood_eQTLGen	Full_Blood	Bulk blood	ENSG00000177469	CAVIN1	4234	1.18124963971241e-28	9.10105374336112e-13	1.29792623200115e-16	0.999999999595943	4.03140881687624e-10	17:42391974	rs4796647	chr17.3		17	42391974	17:42361899	7.0061e-23	17:42362183	1.34894445914454e-18	5225	4767	0.99999999113245	0.99999999622575	41409025	43486925	ENSG00000177469	PTRF	protein_coding	42423256	-1	31282	61357	61073	0	1	1	41409025	43486925	2077900	14683
IBD_DeLange_28067908_1	IBD (DeLange, EUR)	IMD	Blood_eQTLGen	Blood_eQTLGen	Full_Blood	Bulk blood	ENSG00000177469	CAVIN1	4234	1.18124963971241e-28	9.10105374336112e-13	1.29792623200115e-16	0.999999999595943	4.03140881687624e-10	17:42391974	rs4796647	chr17.4		17	42391974	17:42361899	7.0061e-23	17:42362183	1.34894445914454e-18	5225	4767	0.99999999113245	0.99999999622575	41409025	43486925	ENSG00000177469	PTRF	protein_coding	42423256	-1	31282	61357	61073	0	1	1	41409025	43486925	2077900	14683
IBD_DeLange_28067908_1	IBD (DeLange, EUR)	IMD	Blood_eQTLGen	Blood_eQTLGen	Full_Blood	Bulk blood	ENSG00000033627	ATP6V0A1	4028	6.58776462990224e-48	9.10105374702275e-13	7.2384636032408e-36	0.999999999999091	5.93024351885692e-15	17:42456518	rs3760387	chr17.3		17	42456518	17:42456518	1.1918e-41	17:42362183	1.34894445914454e-18	4995	4565	0.999278115222405	0.999999996225748	41486553	43564884	ENSG00000033627	ATP6V0A1	protein_coding	42458878	1	-2360	-2360	-96695	0	0	2	41486553	43565069	2078516	14615
IBD_DeLange_28067908_1	IBD (DeLange, EUR)	IMD	Blood_eQTLGen	Blood_eQTLGen	Full_Blood	Bulk blood	ENSG00000033627	ATP6V0A1	4028	6.58776462990224e-48	9.10105374702275e-13	7.2384636032408e-36	0.999999999999091	5.93024351885692e-15	17:42456518	rs3760387	chr17.4		17	42456518	17:42456518	1.1918e-41	17:42362183	1.34894445914454e-18	4995	4565	0.999278115222405	0.999999996225748	41486553	43564884	ENSG00000033627	ATP6V0A1	protein_coding	42458878	1	-2360	-2360	-96695	0	0	2	41486553	43565069	2078516	14615
IBD_DeLange_28067908_1	IBD (DeLange, EUR)	IMD	Blood_eQTLGen	Blood_eQTLGen	Full_Blood	Bulk blood	ENSG00000108784	NAGLU	4014	5.54349206459204e-101	9.10105358697029e-13	6.09104420067883e-89	0.999999982377659	1.76214180438987e-08	17:42466233	rs1032070	chr17.3		17	42466233	17:42466233	9.0855e-96	17:42362183	1.34894445914454e-18	5012	4542	0.999999999999987	0.999999996225751	41536327	43614158	ENSG00000108784	NAGLU	protein_coding	42536241	1	-70008	-70008	-174058	2	2	5	41536327	43614158	2077831	14634
IBD_DeLange_28067908_1	IBD (DeLange, EUR)	IMD	Blood_eQTLGen	Blood_eQTLGen	Full_Blood	Bulk blood	ENSG00000108784	NAGLU	4014	5.54349206459204e-101	9.10105358697029e-13	6.09104420067883e-89	0.999999982377659	1.76214180438987e-08	17:42466233	rs1032070	chr17.4		17	42466233	17:42466233	9.0855e-96	17:42362183	1.34894445914454e-18	5012	4542	0.999999999999987	0.999999996225751	41536327	43614158	ENSG00000108784	NAGLU	protein_coding	42536241	1	-70008	-70008	-174058	2	2	5	41536327	43614158	2077831	14634
IBD_DeLange_28067908_1	IBD (DeLange, EUR)	IMD	Blood_eQTLGen	Blood_eQTLGen	Full_Blood	Bulk blood	ENSG00000068120	COASY	4030	3.24224417391057e-40	9.10105374702269e-13	3.5624931618146e-28	0.999999999999076	6.75822207589579e-15	17:42578096	rs78695809	chr17.3		17	42578096	17:42578096	8.6197e-35	17:42362183	1.34894445914454e-18	5036	4543	0.999999999999991	0.999999996225752	41560322	43637865	ENSG00000068120	COASY	protein_coding	42562148	1	15948	15948	-199965	3	3	10	41560322	43637865	2077543	14619
IBD_DeLange_28067908_1	IBD (DeLange, EUR)	IMD	Blood_eQTLGen	Blood_eQTLGen	Full_Blood	Bulk blood	ENSG00000068120	COASY	4030	3.24224417391057e-40	9.10105374702269e-13	3.5624931618146e-28	0.999999999999076	6.75822207589579e-15	17:42578096	rs78695809	chr17.4		17	42578096	17:42578096	8.6197e-35	17:42362183	1.34894445914454e-18	5036	4543	0.999999999999991	0.999999996225752	41560322	43637865	ENSG00000068120	COASY	protein_coding	42562148	1	15948	15948	-199965	3	3	10	41560322	43637865	2077543	14619
IBD_DeLange_28067908_1	IBD (DeLange, EUR)	IMD	Blood_eQTLGen	Blood_eQTLGen	Full_Blood	Bulk blood	ENSG00000141699	RETREG3	4048	1.00679793543559e-46	9.10105374693403e-13	1.10624325866004e-34	0.999999999989328	9.76765943649779e-12	17:42579643	rs78345139	chr17.3		17	42579643	17:42579643	1.9063e-41	17:42362183	1.34894445914454e-18	5055	4567	0.999999732134124	0.999999996225751	41591022	43669479	ENSG00000141699	FAM134C	protein_coding	42609374	-1	29731	29731	247191	0	0	14	41591022	43669479	2078457	14658
IBD_DeLange_28067908_1	IBD (DeLange, EUR)	IMD	Blood_eQTLGen	Blood_eQTLGen	Full_Blood	Bulk blood	ENSG00000141699	RETREG3	4048	1.00679793543559e-46	9.10105374693403e-13	1.10624325866004e-34	0.999999999989328	9.76765943649779e-12	17:42579643	rs78345139	chr17.4		17	42579643	17:42579643	1.9063e-41	17:42362183	1.34894445914454e-18	5055	4567	0.999999732134124	0.999999996225751	41591022	43669479	ENSG00000141699	FAM134C	protein_coding	42609374	-1	29731	29731	247191	0	0	14	41591022	43669479	2078457	14658
IBD_DeLange_28067908_1	IBD (DeLange, EUR)	IMD	Blood_eQTLGen	Blood_eQTLGen	Full_Blood	Bulk blood	ENSG00000108788	MLX	4040	2.09314094879989e-68	9.10105374478877e-13	2.29988857002706e-56	0.999999999753101	2.45980464614603e-10	17:42607430	rs60929812	chr17.3		17	42607430	17:42607430	6.6988e-63	17:42362183	1.34894445914454e-18	5047	4556	0.973756042450137	0.999999996225751	41566273	43644084	ENSG00000108788	MLX	protein_coding	42567100	1	40330	40330	-204917	2	2	11	41566273	43644084	2077811	14635
IBD_DeLange_28067908_1	IBD (DeLange, EUR)	IMD	Blood_eQTLGen	Blood_eQTLGen	Full_Blood	Bulk blood	ENSG00000108788	MLX	4040	2.09314094879989e-68	9.10105374478877e-13	2.29988857002706e-56	0.999999999753101	2.45980464614603e-10	17:42607430	rs60929812	chr17.4		17	42607430	17:42607430	6.6988e-63	17:42362183	1.34894445914454e-18	5047	4556	0.973756042450137	0.999999996225751	41566273	43644084	ENSG00000108788	MLX	protein_coding	42567100	1	40330	40330	-204917	2	2	11	41566273	43644084	2077811	14635
IBD_DeLange_28067908_1	IBD (DeLange, EUR)	IMD	Blood_eQTLGen	Blood_eQTLGen	Full_Blood	Bulk blood	ENSG00000108797	CNTNAP1	3976	6.23212691854191e-38	9.101053747021e-13	6.84769818063642e-26	0.999999999998892	2.02860154153806e-13	17:42620457	rs11079049	chr17.3		17	42620457	17:42620457	8.6752e-32	17:42362183	1.34894445914454e-18	4965	4499	0.903703284536189	0.999999996225745	41687393	43765661	ENSG00000108797	CNTNAP1	protein_coding	42682531	1	-62074	-62074	-320348	4	4	20	41687393	43765661	2078268	14636
IBD_DeLange_28067908_1	IBD (DeLange, EUR)	IMD	Blood_eQTLGen	Blood_eQTLGen	Full_Blood	Bulk blood	ENSG00000108797	CNTNAP1	3976	6.23212691854191e-38	9.101053747021e-13	6.84769818063642e-26	0.999999999998892	2.02860154153806e-13	17:42620457	rs11079049	chr17.4		17	42620457	17:42620457	8.6752e-32	17:42362183	1.34894445914454e-18	4965	4499	0.903703284536189	0.999999996225745	41687393	43765661	ENSG00000108797	CNTNAP1	protein_coding	42682531	1	-62074	-62074	-320348	4	4	20	41687393	43765661	2078268	14636
IBD_DeLange_28067908_1	IBD (DeLange, EUR)	IMD	Blood_eQTLGen	Blood_eQTLGen	Full_Blood	Bulk blood	ENSG00000037042	TUBG2	4027	7.94454361866151e-50	9.10105374702107e-13	8.7292568964919e-38	0.999999999998906	1.90600689526103e-13	17:42728246	rs62078424	chr17.3		17	42728246	17:42728246	4.4405e-44	17:42362183	1.34894445914454e-18	5024	4570	0.999955707321564	0.999999996225745	41659209	43737608	ENSG00000037042	TUBG2	protein_coding	42659284	1	68962	68962	-297101	5	5	16	41659209	43737608	2078399	14616
IBD_DeLange_28067908_1	IBD (DeLange, EUR)	IMD	Blood_eQTLGen	Blood_eQTLGen	Full_Blood	Bulk blood	ENSG00000037042	TUBG2	4027	7.94454361866151e-50	9.10105374702107e-13	8.7292568964919e-38	0.999999999998906	1.90600689526103e-13	17:42728246	rs62078424	chr17.4		17	42728246	17:42728246	4.4405e-44	17:42362183	1.34894445914454e-18	5024	4570	0.999955707321564	0.999999996225745	41659209	43737608	ENSG00000037042	TUBG2	protein_coding	42659284	1	68962	68962	-297101	5	5	16	41659209	43737608	2078399	14616
IBD_DeLange_28067908_1	IBD (DeLange, EUR)	IMD	Blood_eQTLGen	Blood_eQTLGen	Full_Blood	Bulk blood	ENSG00000266967	AARSD1	3943	4.25055002825156e-41	9.10105374702702e-13	4.67039328235598e-29	0.999999999999062	2.67961193860112e-14	17:42976353	rs35773026	chr17.3		17	42976353	17:42976353	1.4161e-35	17:42362183	1.34894445914454e-18	4901	4493	0.999878972397923	0.999999996225741	41957839	44031871	ENSG00000266967	AARSD1	protein_coding	42964454	-1	-11899	-11899	602271	0	0	36	41957839	44031871	2074032	14712
IBD_DeLange_28067908_1	IBD (DeLange, EUR)	IMD	Blood_eQTLGen	Blood_eQTLGen	Full_Blood	Bulk blood	ENSG00000266967	AARSD1	3943	4.25055002825156e-41	9.10105374702702e-13	4.67039328235598e-29	0.999999999999062	2.67961193860112e-14	17:42976353	rs35773026	chr17.4		17	42976353	17:42976353	1.4161e-35	17:42362183	1.34894445914454e-18	4901	4493	0.999878972397923	0.999999996225741	41957839	44031871	ENSG00000266967	AARSD1	protein_coding	42964454	-1	-11899	-11899	602271	0	0	36	41957839	44031871	2074032	14712
IBD_DeLange_28067908_1	IBD (DeLange, EUR)	IMD	Blood_eQTLGen	Blood_eQTLGen	Full_Blood	Bulk blood	ENSG00000198496	NBR2	3917	0	9.10105375718903e-13	0	0.999999999999091	6.75040257032366e-15	17:43071077	rs1799966	chr17.3		17	43071077	17:43020464	2.0880515548505e-308	17:42362183	1.34894445914454e-18	4887	4463	0.998662426669504	0.999999996241977	42140794	44213492	ENSG00000198496	NBR2	lncRNA	43125551	1	-54474	-105087	-763368	2	4	46	42140794	44213492	2072698	14694
IBD_DeLange_28067908_1	IBD (DeLange, EUR)	IMD	Blood_eQTLGen	Blood_eQTLGen	Full_Blood	Bulk blood	ENSG00000198496	NBR2	3917	0	9.10105375718903e-13	0	0.999999999999091	6.75040257032366e-15	17:43071077	rs1799966	chr17.4		17	43071077	17:43020464	2.0880515548505e-308	17:42362183	1.34894445914454e-18	4887	4463	0.998662426669504	0.999999996241977	42140794	44213492	ENSG00000198496	NBR2	lncRNA	43125551	1	-54474	-105087	-763368	2	4	46	42140794	44213492	2072698	14694
IBD_DeLange_28067908_1	IBD (DeLange, EUR)	IMD	Blood_eQTLGen	Blood_eQTLGen	Full_Blood	Bulk blood	ENSG00000236383	CCDC200	3967	3.78260176579259e-28	9.10105377381715e-13	4.15622394922149e-16	0.999999999999083	7.06746026551594e-15	17:43095587	rs7503154	chr17.3		17	43095587	17:43095587	3.6386e-22	17:42362183	1.34894445914454e-18	4889	4566	0.97650440091938	0.999999996241971	42224951	44298644	ENSG00000236383	LINC00854	protein_coding	43228623	-1	133036	133036	866440	8	8	53	42224951	44298644	2073693	14699
IBD_DeLange_28067908_1	IBD (DeLange, EUR)	IMD	Blood_eQTLGen	Blood_eQTLGen	Full_Blood	Bulk blood	ENSG00000236383	CCDC200	3967	3.78260176579259e-28	9.10105377381715e-13	4.15622394922149e-16	0.999999999999083	7.06746026551594e-15	17:43095587	rs7503154	chr17.4		17	43095587	17:43095587	3.6386e-22	17:42362183	1.34894445914454e-18	4889	4566	0.97650440091938	0.999999996241971	42224951	44298644	ENSG00000236383	LINC00854	protein_coding	43228623	-1	133036	133036	866440	8	8	53	42224951	44298644	2073693	14699
IBD_DeLange_28067908_1	IBD (DeLange, EUR)	IMD	Blood_eQTLGen	Blood_eQTLGen	Full_Blood	Bulk blood	ENSG00000267681	CTD-3199J23.6	3502	9.00444117485988e-80	9.10105375766162e-13	9.8938446191153e-68	0.999999999999091	6.97835624740572e-15	17:43153380	rs1960605	chr17.3		17	43153380	17:43153380	1.284e-73	17:42362183	1.34894445914454e-18	3768	4459	0.915240921041599	0.999999996190159	42145640	44217354	ENSG00000267681	CTD-3199J23.6	transcribed_processed_pseudogene	43144956	1	8424	8424	-782773	0	0	47	42145640	44217354	2071714	14716
IBD_DeLange_28067908_1	IBD (DeLange, EUR)	IMD	Blood_eQTLGen	Blood_eQTLGen	Full_Blood	Bulk blood	ENSG00000267681	CTD-3199J23.6	3502	9.00444117485988e-80	9.10105375766162e-13	9.8938446191153e-68	0.999999999999091	6.97835624740572e-15	17:43153380	rs1960605	chr17.4		17	43153380	17:43153380	1.284e-73	17:42362183	1.34894445914454e-18	3768	4459	0.915240921041599	0.999999996190159	42145640	44217354	ENSG00000267681	CTD-3199J23.6	transcribed_processed_pseudogene	43144956	1	8424	8424	-782773	0	0	47	42145640	44217354	2071714	14716
IBD_DeLange_28067908_1	IBD (DeLange, EUR)	IMD	Blood_eQTLGen	Blood_eQTLGen	Full_Blood	Bulk blood	ENSG00000188554	NBR1	3925	9.16398238527227e-92	9.10105377380919e-13	1.00691443134158e-79	0.999999999999091	6.50953028117913e-15	17:43155670	rs5018133	chr17.3		17	43155670	17:43340966	2.202e-85	17:42362183	1.34894445914454e-18	4862	4484	0.93634950848572	0.999999996241975	42191670	44264167	ENSG00000188554	NBR1	protein_coding	43171214	1	-15544	169752	-809031	3	3	51	42191670	44264167	2072497	14691
IBD_DeLange_28067908_1	IBD (DeLange, EUR)	IMD	Blood_eQTLGen	Blood_eQTLGen	Full_Blood	Bulk blood	ENSG00000188554	NBR1	3925	9.16398238527227e-92	9.10105377380919e-13	1.00691443134158e-79	0.999999999999091	6.50953028117913e-15	17:43155670	rs5018133	chr17.4		17	43155670	17:43340966	2.202e-85	17:42362183	1.34894445914454e-18	4862	4484	0.93634950848572	0.999999996241975	42191670	44264167	ENSG00000188554	NBR1	protein_coding	43171214	1	-15544	169752	-809031	3	3	51	42191670	44264167	2072497	14691
IBD_DeLange_28067908_1	IBD (DeLange, EUR)	IMD	Blood_eQTLGen	Blood_eQTLGen	Full_Blood	Bulk blood	ENSG00000267002	RP11-242D8.1	3567	1.71962108656004e-33	9.10105377427874e-13	1.88947470173007e-21	0.999999999999076	8.7485105423997e-15	17:43185455	rs36062488	chr17.3		17	43185455	17:43185455	1.1167e-26	17:42362183	1.34894445914454e-18	3864	4444	0.987455110448779	0.999999996190165	42167298	44240946	ENSG00000267002	RP11-242D8.1	lncRNA	43170997	-1	-14458	-14458	808814	1	1	50	42167298	44240946	2073648	14713
IBD_DeLange_28067908_1	IBD (DeLange, EUR)	IMD	Blood_eQTLGen	Blood_eQTLGen	Full_Blood	Bulk blood	ENSG00000267002	RP11-242D8.1	3567	1.71962108656004e-33	9.10105377427874e-13	1.88947470173007e-21	0.999999999999076	8.7485105423997e-15	17:43185455	rs36062488	chr17.4		17	43185455	17:43185455	1.1167e-26	17:42362183	1.34894445914454e-18	3864	4444	0.987455110448779	0.999999996190165	42167298	44240946	ENSG00000267002	RP11-242D8.1	lncRNA	43170997	-1	-14458	-14458	808814	1	1	50	42167298	44240946	2073648	14713
IBD_DeLange_28067908_1	IBD (DeLange, EUR)	IMD	Blood_eQTLGen	Blood_eQTLGen	Full_Blood	Bulk blood	ENSG00000184988	TMEM106A	3950	5.13653901471006e-78	9.10105377381618e-13	5.64389480862454e-66	0.999999999999062	3.9668168437832e-14	17:43315919	rs2171462	chr17.3		17	43315919	17:43315919	1.4966e-72	17:42362183	1.34894445914454e-18	4886	4527	0.945908108383528	0.999999996241975	42216718	44289847	ENSG00000184988	TMEM106A	protein_coding	43211875	1	104044	104044	-849692	2	2	52	42216718	44289847	2073129	14687
IBD_DeLange_28067908_1	IBD (DeLange, EUR)	IMD	Blood_eQTLGen	Blood_eQTLGen	Full_Blood	Bulk blood	ENSG00000184988	TMEM106A	3950	5.13653901471006e-78	9.10105377381618e-13	5.64389480862454e-66	0.999999999999062	3.9668168437832e-14	17:43315919	rs2171462	chr17.4		17	43315919	17:43315919	1.4966e-72	17:42362183	1.34894445914454e-18	4886	4527	0.945908108383528	0.999999996241975	42216718	44289847	ENSG00000184988	TMEM106A	protein_coding	43211875	1	104044	104044	-849692	2	2	52	42216718	44289847	2073129	14687
IBD_DeLange_28067908_1	IBD (DeLange, EUR)	IMD	Blood_eQTLGen	Blood_eQTLGen	Full_Blood	Bulk blood	ENSG00000012048	BRCA1	3925	1.73344666385043e-188	9.10105374712479e-13	1.90466589036075e-176	0.999999999999091	6.68432737862779e-15	17:43317431	rs34766339	chr17.3		17	43317431	17:43317431	8.9391e-184	17:42362183	1.34894445914454e-18	4881	4475	0.999996304860956	0.999999996225735	42107326	44179236	ENSG00000012048	BRCA1	protein_coding	43125364	-1	-192067	-192067	763181	9	9	45	42107326	44179236	2071910	14614
IBD_DeLange_28067908_1	IBD (DeLange, EUR)	IMD	Blood_eQTLGen	Blood_eQTLGen	Full_Blood	Bulk blood	ENSG00000012048	BRCA1	3925	1.73344666385043e-188	9.10105374712479e-13	1.90466589036075e-176	0.999999999999091	6.68432737862779e-15	17:43317431	rs34766339	chr17.4		17	43317431	17:43317431	8.9391e-184	17:42362183	1.34894445914454e-18	4881	4475	0.999996304860956	0.999999996225735	42107326	44179236	ENSG00000012048	BRCA1	protein_coding	43125364	-1	-192067	-192067	763181	9	9	45	42107326	44179236	2071910	14614
IBD_DeLange_28067908_1	IBD (DeLange, EUR)	IMD	Blood_eQTLGen	Blood_eQTLGen	Full_Blood	Bulk blood	ENSG00000108828	VAT1	3945	9.94843755258922e-262	9.10105374712583e-13	1.09310831789375e-249	0.999999999999091	6.33677147159977e-15	17:43338154	rs4520874	chr17.3		17	43338154	17:43338154	2.1227e-257	17:42362183	1.34894445914454e-18	4904	4486	1.00000000000003	0.999999996225736	42020449	44094509	ENSG00000108828	VAT1	protein_coding	43022385	-1	-315769	-315769	660202	12	12	42	42020449	44094509	2074060	14638
IBD_DeLange_28067908_1	IBD (DeLange, EUR)	IMD	Blood_eQTLGen	Blood_eQTLGen	Full_Blood	Bulk blood	ENSG00000108828	VAT1	3945	9.94843755258922e-262	9.10105374712583e-13	1.09310831789375e-249	0.999999999999091	6.33677147159977e-15	17:43338154	rs4520874	chr17.4		17	43338154	17:43338154	2.1227e-257	17:42362183	1.34894445914454e-18	4904	4486	1.00000000000003	0.999999996225736	42020449	44094509	ENSG00000108828	VAT1	protein_coding	43022385	-1	-315769	-315769	660202	12	12	42	42020449	44094509	2074060	14638
IBD_DeLange_28067908_1	IBD (DeLange, EUR)	IMD	Blood_eQTLGen	Blood_eQTLGen	Full_Blood	Bulk blood	ENSG00000175906	ARL4D	4039	9.66783812275965e-57	9.10130287949776e-13	1.06224770791106e-44	0.999999999999091	3.59372629814466e-15	17:43409504	rs12944058	chr17.3		17	43409504	17:43409504	5.5133e-51	17:42362183	1.34894445914454e-18	5013	4589	1	0.999999996241873	42325721	44400017	ENSG00000175906	ARL4D	protein_coding	43398993	1	10511	10511	-1036810	0	0	58	42325721	44400017	2074296	14681
IBD_DeLange_28067908_1	IBD (DeLange, EUR)	IMD	Blood_eQTLGen	Blood_eQTLGen	Full_Blood	Bulk blood	ENSG00000175906	ARL4D	4039	9.66783812275965e-57	9.10130287949776e-13	1.06224770791106e-44	0.999999999999091	3.59372629814466e-15	17:43409504	rs12944058	chr17.4		17	43409504	17:43409504	5.5133e-51	17:42362183	1.34894445914454e-18	5013	4589	1	0.999999996241873	42325721	44400017	ENSG00000175906	ARL4D	protein_coding	43398993	1	10511	10511	-1036810	0	0	58	42325721	44400017	2074296	14681
IBD_DeLange_28067908_1	IBD (DeLange, EUR)	IMD	Blood_eQTLGen	Blood_eQTLGen	Full_Blood	Bulk blood	ENSG00000068079	IFI35	3945	8.1355281130852e-73	9.10105374712453e-13	8.93910566745989e-61	0.999999999999062	1.71795467783325e-14	17:43547222	rs77106873	chr17.3		17	43547222	17:43547222	3.4818e-71	17:42362183	1.34894445914454e-18	4904	4487	1.00000000000001	0.999999996225734	42011120	44084060	ENSG00000068079	IFI35	protein_coding	43006784	1	540438	540438	-644601	20	20	41	42011120	44084060	2072940	14618
IBD_DeLange_28067908_1	IBD (DeLange, EUR)	IMD	Blood_eQTLGen	Blood_eQTLGen	Full_Blood	Bulk blood	ENSG00000068079	IFI35	3945	8.1355281130852e-73	9.10105374712453e-13	8.93910566745989e-61	0.999999999999062	1.71795467783325e-14	17:43547222	rs77106873	chr17.4		17	43547222	17:43547222	3.4818e-71	17:42362183	1.34894445914454e-18	4904	4487	1.00000000000001	0.999999996225734	42011120	44084060	ENSG00000068079	IFI35	protein_coding	43006784	1	540438	540438	-644601	20	20	41	42011120	44084060	2072940	14618
IBD_DeLange_28067908_1	IBD (DeLange, EUR)	IMD	Blood_eQTLGen	Blood_eQTLGen	Full_Blood	Bulk blood	ENSG00000227036	LINC00511	5765	1.68049480095341e-163	2.39191759173547e-07	7.02572028924468e-157	0.999999758693236	2.1150026581684e-09	17:72637501	rs12601057	chr17.5		17	72637501	17:72637501	1.1412e-172	17:72643257	8.87642349277211e-13	6192	7035	0.967142783815371	0.999999962670796	71481959	73481705	ENSG00000227036	LINC00511	lncRNA	72592804	-1	-44697	-44697	-50453	0	0	0	71481959	73481705	1999746	14697
IBD_DeLange_28067908_1	IBD (DeLange, EUR)	IMD	Blood_eQTLGen	Blood_eQTLGen	Full_Blood	Bulk blood	ENSG00000252274	SCARNA24	6049	4.36325847630225e-38	2.3919176393571e-07	1.8241670824235e-31	0.999999758267578	2.54065494838518e-09	17:72818925	rs72847913	chr17.5		17	72818925	17:72818925	3.2414e-40	17:72643257	8.87642349277211e-13	6391	7440	1	0.999999962286828	71819765	73818782	ENSG00000252274	SCARNA24	scaRNA	72818972	-1	47	47	175715	0	0	0	71819765	73818782	1999017	14700
IBD_DeLange_28067908_1	IBD (DeLange, EUR)	IMD	Blood_eQTLGen	Blood_eQTLGen	Full_Blood	Bulk blood	ENSG00000133195	SLC39A11	6686	2.02878868746056e-302	2.39191759026569e-07	8.48184824139301e-296	0.999999760049747	7.58507950648102e-10	17:73059727	rs6501598	chr17.5		17	73059727	17:73059727	1.493e-303	17:72643257	8.87642349277211e-13	7737	7517	0.999999999999982	0.999999980768461	71870580	73868667	ENSG00000133195	SLC39A11	protein_coding	73092688	-1	32961	32961	449431	0	0	2	71870113	73868667	1998554	14653
IBD_DeLange_28067908_1	IBD (DeLange, EUR)	IMD	Blood_eQTLGen	Blood_eQTLGen	Full_Blood	Bulk blood	ENSG00000166685	COG1	6965	0	2.39191758257443e-07	0	0.999999759274062	1.53420060909289e-09	17:73209715	rs8387	chr17.5		17	73209715	17:73177331	2.0880515548505e-308	17:72643257	8.87642349277211e-13	8100	7846	0.999999999999983	0.999999979597857	72200836	74200677	ENSG00000166685	COG1	protein_coding	73193055	1	16660	-15724	-549798	1	0	5	72200836	74200677	1999841	14668
IBD_DeLange_28067908_1	IBD (DeLange, EUR)	IMD	Blood_eQTLGen	Blood_eQTLGen	Full_Blood	Bulk blood	ENSG00000133193	VCF1	6969	1.94693981808953e-308	2.3919175798584e-07	6.41813695375986e-308	0.999999758596034	2.21219517412057e-09	17:73218611	rs9901287	chr17.5		17	73218611	17:73193924	2.0880515548505e-308	17:72643257	8.87642349277211e-13	8099	7865	0.957226698774935	0.999999979272447	72222199	74221879	ENSG00000133193	FAM104A	protein_coding	73232394	-1	13783	38470	589137	0	1	7	72222199	74221879	1999680	14652
IBD_DeLange_28067908_1	IBD (DeLange, EUR)	IMD	Blood_eQTLGen	Blood_eQTLGen	Full_Blood	Bulk blood	ENSG00000141219	MTNAP1	6969	0	2.39191757786353e-07	0	0.999999758773044	2.03520972512903e-09	17:73231412	rs1466114	chr17.5		17	73231412	17:73180005	2.0880515548505e-308	17:72643257	8.87642349277211e-13	8103	7859	0.935870511846132	0.999999979248281	72240664	74240094	ENSG00000141219	C17orf80	protein_coding	73232433	1	-1021	-52428	-589176	1	3	8	72240664	74240094	1999430	14655
IBD_DeLange_28067908_1	IBD (DeLange, EUR)	IMD	Blood_eQTLGen	Blood_eQTLGen	Full_Blood	Bulk blood	ENSG00000179604	CDC42EP4	7029	1.0742231930237e-40	2.39191757703693e-07	4.49105330385271e-34	0.99999975857999	2.22824842460289e-09	17:73283542	rs4641812	chr17.5		17	73283542	17:73283542	1.3803e-40	17:72643257	8.87642349277211e-13	8170	7920	1	0.999999979293781	72298429	74297291	ENSG00000179604	CDC42EP4	protein_coding	73312001	-1	28459	28459	668744	0	0	11	72298429	74297291	1998862	14684
IBD_DeLange_28067908_1	IBD (DeLange, EUR)	IMD	Blood_eQTLGen	Blood_eQTLGen	Full_Blood	Bulk blood	ENSG00000069188	SDK2	7130	0	2.39191757359586e-07	0	0.999999759691292	1.11692186967562e-09	17:73591438	rs11655934	chr17.5		17	73591438	17:73591438	2.0880515548505e-308	17:72643257	8.87642349277211e-13	8261	8026	1	0.999999979160605	72489441	74488994	ENSG00000069188	SDK2	protein_coding	73644445	-1	53007	53007	1001188	1	1	13	72489441	74488994	1999553	14621
IBD_DeLange_28067908_1	IBD (DeLange, EUR)	IMD	Blood_eQTLGen	Blood_eQTLGen	Full_Blood	Bulk blood	ENSG00000267480	LINC02979	6402	6.24135909306423e-137	4.11489595116541e-11	1.51677203187571e-126	0.999999999958732	1.40512023623534e-13	18:12033710	rs597147	chr18.1		18	12033710	18:12033710	2.3827e-134	18:12818923	8.71855216574132e-17	6788	7796	0.999433065880832	0.999999999621097	11031801	13031526	ENSG00000267480	RP11-703I16.1	lncRNA	12032181	-1	-1529	-1529	-786742	0	0	14	11031801	13031526	1999725	14744
IBD_DeLange_28067908_1	IBD (DeLange, EUR)	IMD	Blood_eQTLGen	Blood_eQTLGen	Full_Blood	Bulk blood	ENSG00000176014	TUBB6	6947	0	4.1148959510522e-11	0	0.999999999958163	7.47927250276245e-13	18:12317837	rs7244254	chr18.1		18	12317837	18:12277359	2.0880515548505e-308	18:12818923	8.71855216574132e-17	8100	7699	0.999999999704914	0.999999999639678	11327097	13325762	ENSG00000176014	TUBB6	protein_coding	12308241	1	9596	-30882	510682	0	0	10	11326785	13325762	1998977	14732
IBD_DeLange_28067908_1	IBD (DeLange, EUR)	IMD	Blood_eQTLGen	Blood_eQTLGen	Full_Blood	Bulk blood	ENSG00000141385	AFG3L2	6980	7.51277963858115e-33	4.11489595105048e-11	1.82575203058207e-22	0.999999999957836	1.02016984771642e-12	18:12329925	rs74593099	chr18.1		18	12329925	18:12329925	3.2642e-28	18:12818923	8.71855216574132e-17	8103	7771	0.999999997349506	0.999999999639568	11353567	13352705	ENSG00000141385	AFG3L2	protein_coding	12377227	-1	47302	47302	-441696	0	0	9	11353567	13352705	1999138	14726
IBD_DeLange_28067908_1	IBD (DeLange, EUR)	IMD	Blood_eQTLGen	Blood_eQTLGen	Full_Blood	Bulk blood	ENSG00000141391	PRELID3A	6968	1.40268173773888e-48	4.1148959510498e-11	3.40879029352599e-38	0.999999999958604	2.42296792716965e-13	18:12421443	rs66495781	chr18.1		18	12421443	18:12421443	8.1971e-45	18:12818923	8.71855216574132e-17	8066	7725	0.999999999036193	0.999999999639625	11420818	13420050	ENSG00000141391	SLMO1	protein_coding	12407929	1	13514	13514	410994	0	0	8	11420818	13420050	1999232	14727
IBD_DeLange_28067908_1	IBD (DeLange, EUR)	IMD	Blood_eQTLGen	Blood_eQTLGen	Full_Blood	Bulk blood	ENSG00000134278	SPIRE1	6773	0	4.11489595105173e-11	0	0.999999999958391	4.43119444885341e-13	18:12610468	rs60876158	chr18.1		18	12610468	18:12525882	2.0880515548505e-308	18:12818923	8.71855216574132e-17	7878	7550	0.985125359774475	0.999999999639673	11552490	13552219	ENSG00000134278	SPIRE1	protein_coding	12658107	-1	47639	132225	-160816	0	0	5	11552490	13552219	1999729	14725
IBD_DeLange_28067908_1	IBD (DeLange, EUR)	IMD	Blood_eQTLGen	Blood_eQTLGen	Full_Blood	Bulk blood	ENSG00000128789	PSMG2	6351	3.58425469112758e-37	4.11489595105077e-11	8.7104382069793e-27	0.999999999958192	6.5587144912237e-13	18:12694935	rs9303776	chr18.1		18	12694935	18:12694935	4.8044e-33	18:12818923	8.71855216574132e-17	6821	7584	0.996085270894265	0.999999999637824	11714733	13712765	ENSG00000128789	PSMG2	protein_coding	12703042	1	-8107	-8107	115881	1	1	2	11714733	13712765	1998032	14723
IBD_DeLange_28067908_1	IBD (DeLange, EUR)	IMD	Blood_eQTLGen	Blood_eQTLGen	Full_Blood	Bulk blood	ENSG00000267249	RP11-973H7.3	6186	1.18802101315297e-28	4.1148959510558e-11	2.88712285130181e-18	0.999999999957296	1.5518755797219e-12	18:12735514	rs2847246	chr18.1		18	12735514	18:12735514	5.1646e-24	18:12818923	8.71855216574132e-17	6509	7578	0.999967806437867	0.999999999635852	11670846	13670703	ENSG00000267249	RP11-973H7.3	lncRNA	12671145	-1	-64369	-64369	-147778	2	2	4	11670846	13670703	1999857	14740
IBD_DeLange_28067908_1	IBD (DeLange, EUR)	IMD	Blood_eQTLGen	Blood_eQTLGen	Full_Blood	Bulk blood	ENSG00000175354	PTPN2	6884	2.04470960505087e-40	4.11489595104501e-11	4.96904327422211e-30	0.999999999958689	1.56558921102769e-13	18:12775309	rs9965888	chr18.1		18	12775309	18:12775309	4.6721e-36	18:12818923	8.71855216574132e-17	7867	7726	0.999994427430272	0.999999999639434	11857635	13857500	ENSG00000175354	PTPN2	protein_coding	12884237	-1	108928	108928	65314	1	1	0	11857635	13857500	1999865	14731
IBD_DeLange_28067908_1	IBD (DeLange, EUR)	IMD	Blood_eQTLGen	Blood_eQTLGen	Full_Blood	Bulk blood	ENSG00000260302	LINC01882	6255	1.14898507159176e-186	4.11489593883068e-11	2.79225789718607e-176	0.999999996981103	2.97777167578033e-09	18:12776172	rs2847256	chr18.1		18	12776172	18:12776172	4.6436e-185	18:12818923	8.71855216574132e-17	6582	7566	0.999999999999998	0.999999999636328	11775300	13775273	ENSG00000260302	RP11-973H7.1	lncRNA	12776140	-1	-32	-32	-42783	0	0	0	11775300	13775273	1999973	14737
IBD_DeLange_28067908_1	IBD (DeLange, EUR)	IMD	Blood_eQTLGen	Blood_eQTLGen	Full_Blood	Bulk blood	ENSG00000101624	CEP76	6787	4.19856848965311e-17	4.11489172658575e-11	1.02033405933707e-06	0.999998973319998	6.30479506380661e-09	18:12818923	rs80262450	chr18.1		18	12818923	18:12526239	2.1934e-12	18:12818923	8.71855216574132e-17	7780	7575	0.995570008380772	0.999999999639675	11682370	13681254	ENSG00000101624	CEP76	protein_coding	12702723	-1	-116200	176484	-116200	3	2	3	11682370	13681963	1999593	14719
IBD_DeLange_28067908_1	IBD (DeLange, EUR)	IMD	Blood_eQTLGen	Blood_eQTLGen	Full_Blood	Bulk blood	ENSG00000267336	EIF4A2P1	6270	3.35438375338774e-37	4.11489595106159e-11	8.15180697918695e-27	0.999999999958689	1.62552367058178e-13	18:12919373	rs10460004	chr18.1		18	12919373	18:12919373	2.8511e-33	18:12818923	8.71855216574132e-17	6584	7651	0.999999999999998	0.999999999635719	11913468	13913117	ENSG00000267336	RP11-773H22.2	processed_pseudogene	12912844	1	6529	6529	-93921	0	0	2	11913468	13913117	1999649	14742
IBD_DeLange_28067908_1	IBD (DeLange, EUR)	IMD	Blood_eQTLGen	Blood_eQTLGen	Full_Blood	Bulk blood	ENSG00000085415	SEH1L	6855	1.06545387566262e-69	4.11489595104869e-11	2.58926079369529e-59	0.999999999958646	1.92229702153385e-13	18:12974092	rs6505773	chr18.1		18	12974092	18:12974092	5.3463e-66	18:12818923	8.71855216574132e-17	7839	7680	1.00000000000001	0.999999999639269	11967482	13967219	ENSG00000085415	SEH1L	protein_coding	12948011	1	26081	26081	-129088	0	0	3	11967482	13967219	1999737	14718
IBD_DeLange_28067908_1	IBD (DeLange, EUR)	IMD	Blood_eQTLGen	Blood_eQTLGen	Full_Blood	Bulk blood	ENSG00000101639	CEP192	6627	0	4.1148959510522e-11	0	0.999999999959073	1.30964963128557e-13	18:13047785	rs570505	chr18.1		18	13047785	18:12903977	2.0880515548505e-308	18:12818923	8.71855216574132e-17	7589	7482	1.00000000000008	0.999999999639159	12058282	14057691	ENSG00000101639	CEP192	protein_coding	12991362	1	56423	-87385	-172439	0	4	5	12058282	14057691	1999409	14720
IBD_DeLange_28067908_1	IBD (DeLange, EUR)	IMD	Blood_eQTLGen	Blood_eQTLGen	Full_Blood	Bulk blood	ENSG00000168675	LDLRAD4	6639	2.66709207559881e-125	4.11489595105945e-11	6.48155410783122e-115	0.999999999958732	1.33074956402229e-13	18:13471200	rs8084766	chr18.1		18	13471200	18:13471200	6.0567e-122	18:12818923	8.71855216574132e-17	7743	7510	1.00000000000002	0.999999999639163	12435190	14435004	ENSG00000168675	LDLRAD4	protein_coding	13218760	1	252440	252440	-399837	4	4	6	12435190	14435004	1999814	14730
IBD_DeLange_28067908_1	IBD (DeLange, EUR)	IMD	Blood_eQTLGen	Blood_eQTLGen	Full_Blood	Bulk blood	ENSG00000267366	RP11-53B2.5	5895	1.62158075936879e-70	4.11489595114284e-11	3.94075762438459e-60	0.999999999958504	3.57862889841917e-13	18:13482107	rs79492944	chr18.1		18	13482107	18:13482107	5.4467e-69	18:12818923	8.71855216574132e-17	6211	7462	0.999999994947393	0.999999999618866	12500971	14497254	ENSG00000267366	RP11-53B2.5	lncRNA	13501289	-1	19182	19182	682366	0	0	12	12500971	14497254	1996283	14743
IBD_DeLange_28067908_1	IBD (DeLange, EUR)	IMD	Blood_eQTLGen	Blood_eQTLGen	Full_Blood	Bulk blood	ENSG00000267136	RP11-53B2.3	5640	1.32287186786815e-29	4.11489595117828e-11	3.21483673830084e-19	0.999999999958561	2.9028218416419e-13	18:13517379	rs77962887	chr18.1		18	13517379	18:13517379	6.1888e-27	18:12818923	8.71855216574132e-17	5907	7426	1	0.999999999610401	12519335	14518057	ENSG00000267136	RP11-53B2.3	lncRNA	13522888	-1	5509	5509	703965	0	0	13	12519335	14518057	1998722	14739
IBD_DeLange_28067908_1	IBD (DeLange, EUR)	IMD	Blood_eQTLGen	Blood_eQTLGen	Full_Blood	Bulk blood	ENSG00000101654	RNMT	6565	0	4.11489595110272e-11	0	0.999999999958618	2.04553068986682e-13	18:13744985	rs10502424	chr18.1		18	13744985	18:13693682	2.0880515548505e-308	18:12818923	8.71855216574132e-17	8017	7335	1.00000000000007	0.999999999639464	12745890	14745444	ENSG00000101654	RNMT	protein_coding	13726673	1	18312	-32991	-907750	1	1	17	12745890	14745444	1999554	14721
IBD_DeLange_28067908_1	IBD (DeLange, EUR)	IMD	Blood_eQTLGen	Blood_eQTLGen	Full_Blood	Bulk blood	ENSG00000177150	FAM210A	6463	4.87609438018544e-45	4.11489595106442e-11	1.18498606962889e-34	0.999999999958618	2.34230358240232e-13	18:13781408	rs77564907	chr18.1		18	13781408	18:13781408	3.1206e-41	18:12818923	8.71855216574132e-17	7819	7279	0.923594114598733	0.999999999639296	12695416	14694880	ENSG00000177150	FAM210A	protein_coding	13726558	-1	-54850	-54850	907635	2	2	16	12695416	14694880	1999464	14733
IBD_DeLange_28067908_1	IBD (DeLange, EUR)	IMD	Blood_eQTLGen	Blood_eQTLGen	Full_Blood	Bulk blood	ENSG00000269365	RP11-380M21.4	5849	2.68111419804877e-218	0.00643341729193739	4.14009835386051e-216	0.993429261459771	0.000137321248276554	18:47836843	rs1792666	chr18.3		18	47836843	18:47836843	4.7015e-226	18:48878443	7.07579702767957e-09	6105	7171	0.999999999999978	0.999176947481487	46826945	48880223	ENSG00000269365	RP11-380M21.4	lncRNA	47878295	1	-41452	-41452	1000148	0	0	6	46826945	48880223	2053278	14746
IBD_DeLange_28067908_1	IBD (DeLange, EUR)	IMD	Blood_eQTLGen	Blood_eQTLGen	Full_Blood	Bulk blood	ENSG00000184828	ZBTB7C	6240	1.66769092526308e-35	0.00643097268452461	2.57647285127659e-33	0.993542952611215	2.60747042589555e-05	18:48089005	rs62086136	chr18.3		18	48089005	18:48089005	1.6972e-39	18:48878443	7.07579702767957e-09	6876	7128	1	0.999420384130037	47218814	49218663	ENSG00000184828	ZBTB7C	protein_coding	48409383	-1	320378	320378	-469060	1	1	3	47218814	49218663	1999849	14735
IBD_DeLange_28067908_1	IBD (DeLange, EUR)	IMD	Blood_eQTLGen	Blood_eQTLGen	Full_Blood	Bulk blood	ENSG00000134030	CTIF	6248	1.3442146248663e-31	0.00642709130772842	2.077954155806e-29	0.993531817082281	4.10916099928913e-05	18:48639762	rs299721	chr18.3		18	48639762	18:48639762	1.0454e-35	18:48878443	7.07579702767957e-09	7061	7025	1	0.999494762679797	47701418	49700964	ENSG00000134030	CTIF	protein_coding	48539031	1	100731	100731	339412	0	0	2	47701418	49700964	1999546	14724
IBD_DeLange_28067908_1	IBD (DeLange, EUR)	IMD	Blood_eQTLGen	Blood_eQTLGen	Full_Blood	Bulk blood	ENSG00000267764	RP11-484L8.1	5983	7.95322473528591e-118	0.00642865287886026	1.22911541669557e-115	0.993503332688106	6.80144330481751e-05	18:48839047	rs4586521	chr18.3		18	48839047	18:48839047	2.2529e-124	18:48878443	7.07579702767957e-09	6239	7254	1	0.99917522223105	47831234	49829545	ENSG00000267764	RP11-484L8.1	lncRNA	48834826	-1	-4221	-4221	-43617	0	0	0	47831234	49829545	1998311	14745
IBD_DeLange_28067908_1	IBD (DeLange, EUR)	IMD	Blood_eQTLGen	Blood_eQTLGen	Full_Blood	Bulk blood	ENSG00000101665	SMAD7	6733	5.28400664100283e-17	0.00642679856066554	8.1687215381548e-15	0.993540089773271	3.31116660528904e-05	18:48934015	rs4939829	chr18.3		18	48934015	18:48934015	4.3671e-21	18:48878443	7.07579702767957e-09	7571	7562	0.999999895249397	0.999459578610321	47935469	49935067	ENSG00000101665	SMAD7	protein_coding	48950965	-1	16950	16950	72522	0	0	0	47935469	49935067	1999598	14722
IBD_DeLange_28067908_1	IBD (DeLange, EUR)	IMD	Blood_eQTLGen	Blood_eQTLGen	Full_Blood	Bulk blood	ENSG00000141627	DYM	6691	1.96286988234208e-135	0.00642624313415254	3.03475333404061e-133	0.993548373005333	2.538386048865e-05	18:49279737	rs549201	chr18.3		18	49279737	18:49279737	1.9161e-140	18:48878443	7.07579702767957e-09	7575	7517	0.999778976360787	0.99946489906534	48252638	50252221	ENSG00000141627	DYM	protein_coding	49460645	-1	180908	180908	582202	2	2	6	48252638	50252221	1999583	14729
IBD_DeLange_28067908_1	IBD (DeLange, EUR)	IMD	Blood_eQTLGen	Blood_eQTLGen	Full_Blood	Bulk blood	ENSG00000263916	RP11-110H1.4	6220	1.6466753466172e-14	0.00642793835748784	2.54522023477705e-12	0.993548487417724	2.35742222282264e-05	18:49480016	rs7241003	chr18.3		18	49480016	18:49422664	6.2872e-18	18:48878443	7.07579702767957e-09	6582	7404	0.999832428681784	0.999214381626111	48485460	50484681	ENSG00000263916	RP11-110H1.4	lncRNA	49486149	-1	6133	63485	607706	0	3	7	48485460	50484681	1999221	14738
IBD_DeLange_28067908_1	IBD (DeLange, EUR)	IMD	Blood_eQTLGen	Blood_eQTLGen	Full_Blood	Bulk blood	ENSG00000177576	C18orf32	6622	9.51255277740951e-26	0.00642619978257782	1.4707311147732e-23	0.993551548969946	2.22512474742008e-05	18:49516663	rs12968936	chr18.3		18	49516663	18:49516663	4.9897e-30	18:48878443	7.07579702767957e-09	7806	7405	0.999997624408794	0.999490299342376	48484529	50484134	ENSG00000177576	C18orf32	protein_coding	49487234	-1	-29429	-29429	608791	4	4	8	48484529	50484134	1999605	14734
IBD_DeLange_28067908_1	IBD (DeLange, EUR)	IMD	Blood_eQTLGen	Blood_eQTLGen	Full_Blood	Bulk blood	ENSG00000267322	SNHG22	5920	6.2007554147771e-31	0.00642782439453837	9.58351692658116e-29	0.993445864270569	0.000126311334887042	18:49817825	rs1790485	chr18.3		18	49817825	18:49817825	2.1293e-35	18:48878443	7.07579702767957e-09	6196	7205	0.999999999999393	0.999117830243985	48832653	50832243	ENSG00000267322	SCARNA17	lncRNA	49814023	1	3802	3802	-935580	1	1	16	48832653	50832243	1999590	14741
IBD_DeLange_28067908_1	IBD (DeLange, EUR)	IMD	Blood_eQTLGen	Blood_eQTLGen	Full_Blood	Bulk blood	ENSG00000251992	SCARNA17	6287	8.08549476525039e-14	0.00642702010266464	1.24990732920579e-11	0.993529655748967	4.33241357868271e-05	18:49820533	rs11082785	chr18.3		18	49820533	18:49820533	8.8342e-18	18:48878443	7.07579702767957e-09	7249	7195	0.999970747777959	0.999310648988918	48814319	50814007	ENSG00000251992	SCARNA17	scaRNA	49814133	1	6400	6400	-935690	0	0	17	48814319	50814007	1999688	14736
IBD_DeLange_28067908_1	IBD (DeLange, EUR)	IMD	Blood_eQTLGen	Blood_eQTLGen	Full_Blood	Bulk blood	ENSG00000105556	MIER2	4428	4.17317542426162e-31	2.74146544295872e-11	1.52224257827702e-20	0.999999999972502	8.81389095124315e-14	19:266544	rs8106462	chr19.1		19	266544	19:266544	3.9757e-26	19:1123379	3.52731555657044e-17	6188	4911	0.999999999999808	0.999999999998587	90974	1325151	ENSG00000105556	MIER2	protein_coding	344796	-1	78252	78252	-778583	2	2	41	90974	1325151	1234177	14790
IBD_DeLange_28067908_1	IBD (DeLange, EUR)	IMD	Blood_eQTLGen	Blood_eQTLGen	Full_Blood	Bulk blood	ENSG00000141934	PLPP2	4356	2.65871916968654e-139	2.7414654429588e-11	9.69816773157551e-129	0.999999999972488	1.22793294332173e-13	19:290470	rs12979151	chr19.1		19	290470	19:290470	5.7034e-136	19:1123379	3.52731555657044e-17	6070	4824	1	0.999999999998614	90974	1284117	ENSG00000141934	PPAP2C	protein_coding	291403	-1	933	933	-831976	0	0	43	90974	1284117	1193143	14831
IBD_DeLange_28067908_1	IBD (DeLange, EUR)	IMD	Blood_eQTLGen	Blood_eQTLGen	Full_Blood	Bulk blood	ENSG00000099804	CDC34	5049	7.60198667259031e-174	2.74146544295677e-11	2.77296461712176e-163	0.999999999972488	1.13598423886641e-13	19:538930	rs2288952	chr19.1		19	538930	19:538930	9.1117e-171	19:1123379	3.52731555657044e-17	7000	5617	1.00000000000001	0.99999999999274	90974	1536817	ENSG00000099804	CDC34	protein_coding	531760	1	7170	7170	591619	1	1	37	90974	1536817	1445843	14765
IBD_DeLange_28067908_1	IBD (DeLange, EUR)	IMD	Blood_eQTLGen	Blood_eQTLGen	Full_Blood	Bulk blood	ENSG00000197540	GZMM	5095	6.06303056417653e-63	2.74146544295634e-11	2.21160203918913e-52	0.999999999972346	2.53126845196059e-13	19:543497	rs16990714	chr19.1		19	543497	19:543497	3.7895e-60	19:1123379	3.52731555657044e-17	7059	5665	0.999999999999998	0.99999999999274	90974	1546945	ENSG00000197540	GZMM	protein_coding	544053	1	-556	-556	579326	0	0	35	90974	1546945	1455971	14879
IBD_DeLange_28067908_1	IBD (DeLange, EUR)	IMD	Blood_eQTLGen	Blood_eQTLGen	Full_Blood	Bulk blood	ENSG00000267751	BSG-AS1	4672	1.70008264747078e-193	2.74146544363605e-11	6.20136449784667e-183	0.999999999972431	1.61523921381583e-13	19:563639	rs12608452	chr19.1		19	563639	19:563639	6.4966e-197	19:1123379	3.52731555657044e-17	5487	5714	1	0.999999999744763	226776	1566354	ENSG00000267751	AC009005.2	lncRNA	572330	-1	8691	8691	-551049	0	0	34	95981	1567044	1471063	14913
IBD_DeLange_28067908_1	IBD (DeLange, EUR)	IMD	Blood_eQTLGen	Blood_eQTLGen	Full_Blood	Bulk blood	ENSG00000172270	BSG	5142	2.28936545396011e-212	2.74146544295615e-11	8.35088204295614e-202	0.999999999972374	2.10891306552828e-13	19:583899	rs73918144	chr19.1		19	583899	19:583899	8.2201e-211	19:1123379	3.52731555657044e-17	7132	5729	0.999999999999975	0.999999999992713	90974	1576995	ENSG00000172270	BSG	protein_coding	572596	1	11303	11303	550783	0	0	33	90974	1577209	1486235	14857
IBD_DeLange_28067908_1	IBD (DeLange, EUR)	IMD	Blood_eQTLGen	Blood_eQTLGen	Full_Blood	Bulk blood	ENSG00000099821	POLRMT	5009	7.04186543173003e-39	2.74146544291425e-11	2.56865008083057e-28	0.999999999972431	1.58172597573979e-13	19:626162	rs114872734	chr19.1		19	626162	19:626162	7.1754e-35	19:1123379	3.52731555657044e-17	6236	5845	0.998935173713848	0.999999999991636	226776	1624997	ENSG00000099821	POLRMT	protein_coding	633537	-1	7375	7375	-489842	0	0	31	95981	1624997	1529016	14767
IBD_DeLange_28067908_1	IBD (DeLange, EUR)	IMD	Blood_eQTLGen	Blood_eQTLGen	Full_Blood	Bulk blood	ENSG00000070423	RNF126	5286	1.42690518434754e-62	2.74146544286841e-11	5.20489940158155e-52	0.999999999969646	2.94476785920307e-12	19:670517	rs118044006	chr19.1		19	670517	19:670517	6.1584e-60	19:1123379	3.52731555657044e-17	7304	5917	1	0.999999999992589	90974	1655293	ENSG00000070423	RNF126	protein_coding	663214	-1	-7303	-7303	-460165	1	1	28	90974	1655293	1564319	14756
IBD_DeLange_28067908_1	IBD (DeLange, EUR)	IMD	Blood_eQTLGen	Blood_eQTLGen	Full_Blood	Bulk blood	ENSG00000070404	FSTL3	5350	1.07502942805437e-63	2.74146544287554e-11	3.92136778823374e-53	0.999999999972488	1.06319432174184e-13	19:680845	rs12986335	chr19.1		19	680845	19:680845	7.1136e-60	19:1123379	3.52731555657044e-17	7397	5985	1	0.99999999999253	90974	1679832	ENSG00000070404	FSTL3	protein_coding	676392	1	4453	4453	446987	0	0	26	90974	1679832	1588858	14755
IBD_DeLange_28067908_1	IBD (DeLange, EUR)	IMD	Blood_eQTLGen	Blood_eQTLGen	Full_Blood	Bulk blood	ENSG00000185198	PRSS57	5373	1.94693962631535e-308	2.74146544287589e-11	3.54675041987687e-307	0.999999999972488	9.4442121990243e-14	19:690639	rs10412005	chr19.1		19	690639	19:690639	2.0880515548505e-308	19:1123379	3.52731555657044e-17	7384	6040	1	0.999999999992473	90974	1690345	ENSG00000185198	PRSS57	protein_coding	695452	-1	4813	4813	-427927	0	0	24	90974	1690345	1599371	14870
IBD_DeLange_28067908_1	IBD (DeLange, EUR)	IMD	Blood_eQTLGen	Blood_eQTLGen	Full_Blood	Bulk blood	ENSG00000099864	PALM	5505	9.98079755228034e-223	2.74146544287293e-11	3.64067968755346e-212	0.999999999971692	9.0772733277822e-13	19:719295	rs12610821	chr19.1		19	719295	19:719295	1.2429e-222	19:1123379	3.52731555657044e-17	7623	6155	1	0.9999999999925	90974	1727004	ENSG00000099864	PALM	protein_coding	708935	1	10360	10360	414444	0	0	23	90974	1727586	1636612	14769
IBD_DeLange_28067908_1	IBD (DeLange, EUR)	IMD	Blood_eQTLGen	Blood_eQTLGen	Full_Blood	Bulk blood	ENSG00000196415	PRTN3	5781	2.87139131899278e-132	2.74146544287449e-11	1.04739285566295e-121	0.999999999972431	1.7320898964083e-13	19:836654	rs62132278	chr19.1		19	836654	19:836654	4.1567e-129	19:1123379	3.52731555657044e-17	8028	6475	0.999999999999998	0.999999999992382	90974	1843855	ENSG00000196415	PRTN3	protein_coding	840999	1	-4345	-4345	282380	0	0	19	90974	1843855	1752881	14877
IBD_DeLange_28067908_1	IBD (DeLange, EUR)	IMD	Blood_eQTLGen	Blood_eQTLGen	Full_Blood	Bulk blood	ENSG00000197561	ELANE	5808	1.73964607035112e-35	2.74146544287151e-11	6.34567936949486e-25	0.999999999971351	1.23640906595051e-12	19:851976	rs2007647	chr19.1		19	851976	19:851976	2.2678e-31	19:1123379	3.52731555657044e-17	8056	6509	0.999999996246131	0.99999999999237	90974	1853138	ENSG00000197561	ELANE	protein_coding	852303	1	-327	-327	271076	0	0	18	90974	1853138	1762164	14880
IBD_DeLange_28067908_1	IBD (DeLange, EUR)	IMD	Blood_eQTLGen	Blood_eQTLGen	Full_Blood	Bulk blood	ENSG00000197766	CFD	5831	0	2.74146544286997e-11	0	0.999999999970896	1.87086989852386e-12	19:859368	rs71335276	chr19.1		19	859368	19:850299	2.0880515548505e-308	19:1123379	3.52731555657044e-17	8082	6535	1	0.999999999992364	90974	1861024	ENSG00000197766	CFD	protein_coding	859664	1	-296	-9365	263715	0	1	17	90974	1861024	1770050	14882
IBD_DeLange_28067908_1	IBD (DeLange, EUR)	IMD	Blood_eQTLGen	Blood_eQTLGen	Full_Blood	Bulk blood	ENSG00000198858	R3HDM4	5912	3.80252124100354e-19	2.74146540435055e-11	1.38703963997884e-08	0.999999985919843	1.82347385070569e-10	19:860453	rs55855648	chr19.1		19	860453	19:860453	1.108e-14	19:1123379	3.52731555657044e-17	8118	6665	0.907330203214017	0.999999999992258	90974	1904613	ENSG00000198858	R3HDM4	protein_coding	913219	-1	52766	52766	-210160	1	1	15	90974	1904613	1813639	14887
IBD_DeLange_28067908_1	IBD (DeLange, EUR)	IMD	Blood_eQTLGen	Blood_eQTLGen	Full_Blood	Bulk blood	ENSG00000175221	MED16	5871	0	2.7414654428706e-11	0	0.999999999971124	1.50479576393721e-12	19:875902	rs1651887	chr19.1		19	875902	19:858027	2.0880515548505e-308	19:1123379	3.52731555657044e-17	8125	6581	0.999999999999913	0.999999999992353	90974	1880587	ENSG00000175221	MED16	protein_coding	893187	-1	17285	35160	-230192	0	1	16	90974	1880587	1789613	14860
IBD_DeLange_28067908_1	IBD (DeLange, EUR)	IMD	Blood_eQTLGen	Blood_eQTLGen	Full_Blood	Bulk blood	ENSG00000116014	KISS1R	6006	1.45939867601224e-257	2.74146544287434e-11	5.32342539558741e-247	0.999999999972488	1.30955698740432e-13	19:892615	rs2365703	chr19.1		19	892615	19:892615	7.2266e-255	19:1123379	3.52731555657044e-17	8272	6732	1	0.999999999992301	90974	1918646	ENSG00000116014	KISS1R	protein_coding	917333	1	-24718	-24718	206046	2	2	14	90974	1918646	1827672	14796
IBD_DeLange_28067908_1	IBD (DeLange, EUR)	IMD	Blood_eQTLGen	Blood_eQTLGen	Full_Blood	Bulk blood	ENSG00000065268	WDR18	6274	0	2.74146544287309e-11	0	0.999999999972488	1.66997394748492e-13	19:990736	rs2365709	chr19.1		19	990736	19:1000095	2.0880515548505e-308	19:1123379	3.52731555657044e-17	8644	7041	1	0.999999999992129	90974	1988770	ENSG00000065268	WDR18	protein_coding	984345	1	6391	15750	139034	0	0	10	90974	1988770	1897796	14753
IBD_DeLange_28067908_1	IBD (DeLange, EUR)	IMD	Blood_eQTLGen	Blood_eQTLGen	Full_Blood	Bulk blood	ENSG00000182087	TMEM259	6343	2.55293353352424e-61	2.74146544287293e-11	9.31229514525084e-51	0.999999999972431	1.54541830680522e-13	19:1011216	rs2240160	chr19.1		19	1011216	19:1011216	1.3152e-57	19:1123379	3.52731555657044e-17	8671	7158	1	0.999999999992022	90974	2013304	ENSG00000182087	TMEM259	protein_coding	1021123	-1	9907	9907	-102256	0	0	6	90974	2013304	1922330	14867
IBD_DeLange_28067908_1	IBD (DeLange, EUR)	IMD	Blood_eQTLGen	Blood_eQTLGen	Full_Blood	Bulk blood	ENSG00000064666	CNN2	6465	0	2.74146544287278e-11	1.9469396261938e-308	0.999999999972488	1.41043478158261e-13	19:1044754	rs3764648	chr19.1		19	1044754	19:1044754	2.0880515548505e-308	19:1123379	3.52731555657044e-17	8858	7260	1	0.999999999992061	90974	2032149	ENSG00000064666	CNN2	protein_coding	1026608	1	18146	18146	96771	1	1	4	90974	2032149	1941175	14749
IBD_DeLange_28067908_1	IBD (DeLange, EUR)	IMD	Blood_eQTLGen	Blood_eQTLGen	Full_Blood	Bulk blood	ENSG00000180448	ARHGAP45	6599	7.90247149135808e-34	2.74146544287145e-11	2.88257198779889e-23	0.999999999972388	1.92464034115415e-13	19:1048663	rs8109683	chr19.1		19	1048663	19:1048663	1.3212e-29	19:1123379	3.52731555657044e-17	9015	7419	0.999907000532023	0.999999999992003	90974	2076228	ENSG00000180448	HMHA1	protein_coding	1067167	1	-18504	-18504	56212	0	0	2	90974	2076228	1985254	14864
IBD_DeLange_28067908_1	IBD (DeLange, EUR)	IMD	Blood_eQTLGen	Blood_eQTLGen	Full_Blood	Bulk blood	ENSG00000064687	ABCA7	6525	1.51634317689091e-185	2.74146544287169e-11	5.53114094796162e-175	0.999999999972317	2.5589845340951e-13	19:1055719	rs113337161	chr19.1		19	1055719	19:1055719	3.6215e-184	19:1123379	3.52731555657044e-17	8926	7334	1.00000000000001	0.999999999992026	90974	2052627	ENSG00000064687	ABCA7	protein_coding	1040107	1	15612	15612	83272	0	0	3	90974	2052627	1961653	14750
IBD_DeLange_28067908_1	IBD (DeLange, EUR)	IMD	Blood_eQTLGen	Blood_eQTLGen	Full_Blood	Bulk blood	ENSG00000116032	GRIN3B	6308	3.46677847617796e-45	2.74146544287282e-11	1.26457128434534e-34	0.999999999972331	2.52129326849397e-13	19:1055719	rs113337161	chr19.1		19	1055719	19:1055719	3.1546e-41	19:1123379	3.52731555657044e-17	8639	7115	0.99999999995995	0.999999999992043	90974	2004966	ENSG00000116032	GRIN3B	protein_coding	1000419	1	55300	55300	122960	6	6	9	90974	2004966	1913992	14797
IBD_DeLange_28067908_1	IBD (DeLange, EUR)	IMD	Blood_eQTLGen	Blood_eQTLGen	Full_Blood	Bulk blood	ENSG00000099817	POLR2E	6579	4.95249703212789e-138	2.74146531898687e-11	1.80651448475076e-127	0.999999954692613	4.52799883500919e-08	19:1095717	rs11084882	chr19.1		19	1095717	19:1095717	6.9183e-135	19:1123379	3.52731555657044e-17	8784	7464	0.99999999999999	0.99999999999181	226776	2090951	ENSG00000099817	POLR2E	protein_coding	1095375	-1	-342	-342	-28004	0	0	1	95981	2090951	1994970	14766
IBD_DeLange_28067908_1	IBD (DeLange, EUR)	IMD	Blood_eQTLGen	Blood_eQTLGen	Full_Blood	Bulk blood	ENSG00000167468	GPX4	6671	0	2.74146544287122e-11	0	0.999999999972715	9.24711526560695e-14	19:1103466	rs8103188	chr19.1		19	1103466	19:1095515	2.0880515548505e-308	19:1123379	3.52731555657044e-17	9099	7516	0.999999999999927	0.999999999991928	226776	2104838	ENSG00000167468	GPX4	protein_coding	1103994	1	-528	-8479	19385	0	0	0	108091	2104838	1996747	14844
IBD_DeLange_28067908_1	IBD (DeLange, EUR)	IMD	Blood_eQTLGen	Blood_eQTLGen	Full_Blood	Bulk blood	ENSG00000011304	PTBP1	5645	3.97703181627446e-13	2.70148835185121e-11	0.0145069558564054	0.985417468756857	7.5575359326132e-05	19:1123379	rs4807569	chr19.1		19	1123379	19:883968	1.2006e-07	19:1123379	3.52731555657044e-17	7791	6358	0.967604364210366	0.999999999992341	90974	1804575	ENSG00000011304	PTBP1	protein_coding	797452	1	325927	86516	325927	22	5	22	90974	1804575	1713601	14747
IBD_DeLange_28067908_1	IBD (DeLange, EUR)	IMD	Blood_eQTLGen	Blood_eQTLGen	Full_Blood	Bulk blood	ENSG00000064932	SBNO2	6821	3.62843708685826e-17	2.74146179482122e-11	1.3235392392759e-06	0.999998669264873	7.16847352026272e-09	19:1123379	rs4807569	chr19.1		19	1123379	19:1118753	8.818e-13	19:1123379	3.52731555657044e-17	9260	7702	0.999989339822154	0.999999999991847	226776	2140515	ENSG00000064932	SBNO2	protein_coding	1174268	-1	50889	55515	50889	0	0	0	158847	2140515	1981668	14751
IBD_DeLange_28067908_1	IBD (DeLange, EUR)	IMD	Blood_eQTLGen	Blood_eQTLGen	Full_Blood	Bulk blood	ENSG00000099822	HCN2	4961	2.33978840814766e-12	2.50635675783196e-11	0.0853480905291895	0.914238952011193	0.000412957432215591	19:1123379	rs4807569	chr19.1		19	1123379	19:613307	1.5577e-07	19:1123379	3.52731555657044e-17	6185	5785	0.985543063679199	0.999999999991663	226776	1603258	ENSG00000099822	HCN2	protein_coding	589881	1	533498	23426	533498	32	0	32	95981	1603419	1507438	14768
IBD_DeLange_28067908_1	IBD (DeLange, EUR)	IMD	Blood_eQTLGen	Blood_eQTLGen	Full_Blood	Bulk blood	ENSG00000099866	MADCAM1	4893	1.35920324497339e-17	2.74146402114271e-11	4.95794411134313e-07	0.999999481293734	2.2884439140822e-08	19:1123379	rs4807569	chr19.1		19	1123379	19:581633	6.0656e-13	19:1123379	3.52731555657044e-17	6776	5444	0.999999340969776	0.999999999998263	90974	1497122	ENSG00000099866	MADCAM1	protein_coding	496486	1	626893	85147	626893	39	6	39	90974	1497145	1406171	14770
IBD_DeLange_28067908_1	IBD (DeLange, EUR)	IMD	Blood_eQTLGen	Blood_eQTLGen	Full_Blood	Bulk blood	ENSG00000115266	APC2	7296	8.17302575911735e-16	2.74138340536688e-11	2.98126163878711e-05	0.999970075057594	1.12298603965344e-07	19:1123379	rs4807569	chr19.1		19	1123379	19:1460564	2.0087e-18	19:1123379	3.52731555657044e-17	9527	8203	0.954126663983992	0.999999999991901	459922	2459469	ENSG00000115266	APC2	protein_coding	1450121	1	-326742	10443	-326742	20	1	20	459922	2459469	1999547	14794
IBD_DeLange_28067908_1	IBD (DeLange, EUR)	IMD	Blood_eQTLGen	Blood_eQTLGen	Full_Blood	Bulk blood	ENSG00000115268	RPS15	7323	1.31260194224007e-15	2.74133357630504e-11	4.78795727889715e-05	0.999951898771161	2.21628634447624e-07	19:1123379	rs4807569	chr19.1		19	1123379	19:1430897	2.5954e-10	19:1123379	3.52731555657044e-17	9585	8244	0.99999295482891	0.999999999991893	440005	2439666	ENSG00000115268	RPS15	protein_coding	1438396	1	-315017	-7499	-315017	18	0	18	440005	2439666	1999661	14795
IBD_DeLange_28067908_1	IBD (DeLange, EUR)	IMD	Blood_eQTLGen	Blood_eQTLGen	Full_Blood	Bulk blood	ENSG00000129968	ABHD17A	6965	1.50687918412796e-12	2.5891570750005e-11	0.0549661929171509	0.944441533730346	0.000592273325102768	19:1123379	rs4807569	chr19.1		19	1123379	19:1819126	7.5289e-07	19:1123379	3.52731555657044e-17	8619	7841	0.967084575087809	0.999999999992094	881413	2880618	ENSG00000129968	FAM108A1	protein_coding	1885496	-1	762117	66370	762117	42	7	42	881413	2880694	1999281	14812
IBD_DeLange_28067908_1	IBD (DeLange, EUR)	IMD	Blood_eQTLGen	Blood_eQTLGen	Full_Blood	Bulk blood	ENSG00000172081	MOB3A	6817	9.03968921842466e-14	2.73238514576778e-11	0.00329739309364877	0.9966877646791	1.48421998362237e-05	19:1123379	rs4807569	chr19.1		19	1123379	19:2072773	5.6433e-09	19:1123379	3.52731555657044e-17	8486	7667	0.999212852627006	0.999999999992183	1083881	3083701	ENSG00000172081	MOB3A	protein_coding	2096326	-1	972947	23553	972947	50	0	50	1083881	3083701	1999820	14856
IBD_DeLange_28067908_1	IBD (DeLange, EUR)	IMD	Blood_eQTLGen	Blood_eQTLGen	Full_Blood	Bulk blood	ENSG00000180846	CSNK1G2-AS1	7014	5.09640132661635e-15	2.74095354252406e-11	0.000185900622593021	0.999813273241644	8.26108352203301e-07	19:1123379	rs4807569	chr19.1		19	1123379	19:1969478	6.8723e-10	19:1123379	3.52731555657044e-17	8700	7902	0.9849560597148	0.999999999992041	954677	2953089	ENSG00000180846	CSNK1G2-AS1	lncRNA	1954586	-1	831207	-14892	831207	46	0	46	954677	2953089	1998412	14866
IBD_DeLange_28067908_1	IBD (DeLange, EUR)	IMD	Blood_eQTLGen	Blood_eQTLGen	Full_Blood	Bulk blood	ENSG00000118046	STK11	7094	1.03367412498286e-164	2.74146544286951e-11	3.77051670537328e-154	0.999999999972374	2.16911995497669e-13	19:1207239	rs3764640	chr19.1		19	1207239	19:1207239	9.2255e-162	19:1123379	3.52731555657044e-17	9575	7997	1	0.999999999991784	226776	2208860	ENSG00000118046	STK11	protein_coding	1205778	1	1461	1461	-82399	0	0	2	226776	2208860	1982084	14798
IBD_DeLange_28067908_1	IBD (DeLange, EUR)	IMD	Blood_eQTLGen	Blood_eQTLGen	Full_Blood	Bulk blood	ENSG00000267736	HMGB2P1	6151	3.3987746455056e-26	2.74146544368471e-11	1.23976563455913e-15	0.999999999972374	2.07490458112217e-13	19:1207239	rs3764640	chr19.1		19	1207239	19:1207239	4.2214e-22	19:1123379	3.52731555657044e-17	6965	7980	0.976517526058381	0.999999999694473	240554	2203348	ENSG00000267736	HMGB2P1	transcribed_processed_pseudogene	1203209	1	4030	4030	-79830	1	1	1	240554	2203348	1962794	14912
IBD_DeLange_28067908_1	IBD (DeLange, EUR)	IMD	Blood_eQTLGen	Blood_eQTLGen	Full_Blood	Bulk blood	ENSG00000099624	ATP5F1D	7182	2.16285548763315e-171	2.74146544286935e-11	7.88941364626377e-161	0.999999999972431	1.35277700787108e-13	19:1241088	rs12983363	chr19.1		19	1241088	19:1241088	1.7236e-168	19:1123379	3.52731555657044e-17	9674	8094	0.999999999999975	0.99999999999177	244421	2243067	ENSG00000099624	ATP5D	protein_coding	1241751	1	-663	-663	-118372	0	0	4	244421	2243067	1998646	14764
IBD_DeLange_28067908_1	IBD (DeLange, EUR)	IMD	Blood_eQTLGen	Blood_eQTLGen	Full_Blood	Bulk blood	ENSG00000167470	MIDN	7174	6.1047597610732e-27	2.74146544286144e-11	2.22682353220349e-16	0.999999999969418	3.16943354775082e-12	19:1256999	rs9823	chr19.1		19	1256999	19:1256999	2.6489e-22	19:1123379	3.52731555657044e-17	9609	8127	0.999999759672881	0.999999999991692	253938	2253844	ENSG00000167470	MIDN	protein_coding	1248583	1	8416	8416	-125204	1	1	5	253938	2253844	1999906	14845
IBD_DeLange_28067908_1	IBD (DeLange, EUR)	IMD	Blood_eQTLGen	Blood_eQTLGen	Full_Blood	Bulk blood	ENSG00000228300	FAM174C	7251	1.50309678929096e-87	2.74146544286841e-11	5.48282231008822e-77	0.999999999972374	2.13395304296538e-13	19:1268995	rs12980707	chr19.1		19	1268995	19:1268995	5.522e-84	19:1123379	3.52731555657044e-17	9734	8167	1.00000000000001	0.999999999991767	277715	2277053	ENSG00000228300	C19orf24	protein_coding	1275530	1	-6535	-6535	-152151	2	2	9	277715	2277053	1999338	14895
IBD_DeLange_28067908_1	IBD (DeLange, EUR)	IMD	Blood_eQTLGen	Blood_eQTLGen	Full_Blood	Bulk blood	ENSG00000099622	CIRBP	7218	2.258042879874e-26	2.74146544286894e-11	8.23662718669398e-16	0.999999999972381	2.04428971750097e-13	19:1271275	rs12609287	chr19.1		19	1271275	19:1271275	1.3045e-21	19:1123379	3.52731555657044e-17	9701	8133	1	0.999999999991764	267474	2266880	ENSG00000099622	CIRBP	protein_coding	1269332	1	1943	1943	-145953	1	1	7	267213	2266880	1999667	14763
IBD_DeLange_28067908_1	IBD (DeLange, EUR)	IMD	Blood_eQTLGen	Blood_eQTLGen	Full_Blood	Bulk blood	ENSG00000160953	PWWP3A	7206	4.72237954848086e-107	2.74146544287021e-11	1.72257489534755e-96	0.999999999972488	1.05234911704876e-13	19:1377174	rs4807907	chr19.1		19	1377174	19:1377174	1.4975e-103	19:1123379	3.52731555657044e-17	9602	8137	1	0.999999999991775	332484	2332010	ENSG00000160953	MUM1	protein_coding	1354959	1	22215	22215	-231580	0	0	11	332484	2332010	1999526	14838
IBD_DeLange_28067908_1	IBD (DeLange, EUR)	IMD	Blood_eQTLGen	Blood_eQTLGen	Full_Blood	Bulk blood	ENSG00000130005	GAMT	7321	3.48429112472459e-112	2.74146544286966e-11	1.27095934537133e-101	0.999999999972204	3.7415041598324e-13	19:1400867	rs3786974	chr19.1		19	1400867	19:1400867	2.8896e-110	19:1123379	3.52731555657044e-17	9673	8214	1.00000000000001	0.999999999991947	399448	2399327	ENSG00000130005	GAMT	protein_coding	1401542	-1	675	675	278163	0	0	16	399448	2399327	1999879	14813
IBD_DeLange_28067908_1	IBD (DeLange, EUR)	IMD	Blood_eQTLGen	Blood_eQTLGen	Full_Blood	Bulk blood	ENSG00000119559	C19orf25	7304	8.79112053512049e-88	2.7414654428706e-11	3.2067230895576e-77	0.999999999972346	2.36941180925854e-13	19:1472736	rs57455650	chr19.1		19	1472736	19:1472736	3.2222e-85	19:1123379	3.52731555657044e-17	9549	8179	0.999999999997279	0.999999999991991	470796	2470273	ENSG00000119559	C19orf25	protein_coding	1479215	-1	6479	6479	355836	0	0	22	470796	2470273	1999477	14799
IBD_DeLange_28067908_1	IBD (DeLange, EUR)	IMD	Blood_eQTLGen	Blood_eQTLGen	Full_Blood	Bulk blood	ENSG00000267317	CTB-25B13.12	6773	8.81337920330003e-23	2.74146544354201e-11	3.21484234783598e-12	0.999999999969106	2.66873572251365e-13	19:1474227	rs45441601	chr19.1		19	1474227	19:1460564	7.2549e-22	19:1123379	3.52731555657044e-17	7795	8199	0.99922321319072	0.999999999743839	460274	2459469	ENSG00000267317	CTB-25B13.12	lncRNA	1458580	-1	-15647	-1984	335201	0	0	21	460274	2459469	1999195	14908
IBD_DeLange_28067908_1	IBD (DeLange, EUR)	IMD	Blood_eQTLGen	Blood_eQTLGen	Full_Blood	Bulk blood	ENSG00000115257	PCSK4	7275	3.5004305174036e-192	2.74146544286951e-11	1.27684648603244e-181	0.999999999972488	1.00375138505622e-13	19:1495635	rs2277748	chr19.1		19	1495635	19:1495635	4.1025e-189	19:1123379	3.52731555657044e-17	9510	8142	1	0.999999999992007	486342	2485993	ENSG00000115257	PCSK4	protein_coding	1490350	-1	-5285	-5285	366971	1	1	23	486342	2485993	1999651	14793
IBD_DeLange_28067908_1	IBD (DeLange, EUR)	IMD	Blood_eQTLGen	Blood_eQTLGen	Full_Blood	Bulk blood	ENSG00000115255	REEP6	7269	2.78446270147823e-72	2.74146544286927e-11	1.01568404177549e-61	0.999999999972346	2.45906376479537e-13	19:1495757	rs78367532	chr19.1		19	1495757	19:1495757	4.3624e-69	19:1123379	3.52731555657044e-17	9466	8136	1	0.999999999992018	494574	2494247	ENSG00000115255	REEP6	protein_coding	1491181	1	4576	4576	-367802	0	0	24	494574	2494362	1999788	14792
IBD_DeLange_28067908_1	IBD (DeLange, EUR)	IMD	Blood_eQTLGen	Blood_eQTLGen	Full_Blood	Bulk blood	ENSG00000185761	ADAMTSL5	7270	5.36309443019674e-35	2.74146544286906e-11	1.95628744618981e-24	0.999999999972246	3.43543329130014e-13	19:1512964	rs7258839	chr19.1		19	1512964	19:1512964	6.1416e-31	19:1123379	3.52731555657044e-17	9452	8138	1	0.999999999992017	509326	2508987	ENSG00000185761	ADAMTSL5	protein_coding	1513019	-1	55	55	389640	0	0	26	509326	2508987	1999661	14871
IBD_DeLange_28067908_1	IBD (DeLange, EUR)	IMD	Blood_eQTLGen	Blood_eQTLGen	Full_Blood	Bulk blood	ENSG00000071564	TCF3	7272	3.8864792522198e-27	2.74146544287003e-11	1.4176648705241e-16	0.999999999972438	1.46051985702995e-13	19:1646222	rs2302419	chr19.1		19	1646222	19:1646222	6.8817e-23	19:1123379	3.52731555657044e-17	9182	8149	0.999999999999847	0.999999999992009	631028	2630533	ENSG00000071564	TCF3	protein_coding	1652615	-1	6393	6393	529236	0	0	32	631028	2630533	1999505	14757
IBD_DeLange_28067908_1	IBD (DeLange, EUR)	IMD	Blood_eQTLGen	Blood_eQTLGen	Full_Blood	Bulk blood	ENSG00000130270	ATP8B3	7023	3.55219180402193e-68	2.74146544286997e-11	1.29572736842705e-57	0.999999999972317	2.58719278790269e-13	19:1811604	rs7250872	chr19.1		19	1811604	19:1811604	2.1605e-64	19:1123379	3.52731555657044e-17	8857	7879	0.995094490016611	0.999999999992062	797517	2797088	ENSG00000130270	ATP8B3	protein_coding	1812276	-1	672	672	688897	0	0	33	797517	2797088	1999571	14818
IBD_DeLange_28067908_1	IBD (DeLange, EUR)	IMD	Blood_eQTLGen	Blood_eQTLGen	Full_Blood	Bulk blood	ENSG00000267244	CTB-31O20.4	6377	6.88674832333013e-105	2.74146544355112e-11	2.5120682587264e-94	0.999999999972374	2.05133094043348e-13	19:1831959	rs8103930	chr19.1		19	1831959	19:1831959	2.304e-102	19:1123379	3.52731555657044e-17	7148	7852	0.996378942888192	0.999999999743646	823330	2823271	ENSG00000267244	CTB-31O20.4	lncRNA	1822089	1	9870	9870	-698710	0	0	35	823330	2823271	1999941	14907
IBD_DeLange_28067908_1	IBD (DeLange, EUR)	IMD	Blood_eQTLGen	Blood_eQTLGen	Full_Blood	Bulk blood	ENSG00000213638	ADAT3	7054	1.30535156192531e-34	2.74146544287295e-11	4.76151018165441e-24	0.999999999972431	1.61585728483953e-13	19:1916428	rs8109279	chr19.1		19	1916428	19:1916428	1.6939e-30	19:1123379	3.52731555657044e-17	8797	7885	0.999999999999998	0.999999999992177	910657	2909199	ENSG00000213638	ADAT3	protein_coding	1905399	1	11029	11029	-782020	1	1	44	909441	2909350	1999909	14891
IBD_DeLange_28067908_1	IBD (DeLange, EUR)	IMD	Blood_eQTLGen	Blood_eQTLGen	Full_Blood	Bulk blood	ENSG00000227500	SCAMP4	6817	3.03659821568047e-56	2.74146544287523e-11	1.10765511324921e-45	0.999999999972431	1.61594160714294e-13	19:1916428	rs8109279	chr19.1		19	1916428	19:1916428	7.3915e-53	19:1123379	3.52731555657044e-17	7933	7894	1	0.999999999991364	917526	2914938	ENSG00000227500	SCAMP4	protein_coding	1905399	1	11029	11029	-782020	1	1	44	916267	2914938	1998671	14894
IBD_DeLange_28067908_1	IBD (DeLange, EUR)	IMD	Blood_eQTLGen	Blood_eQTLGen	Full_Blood	Bulk blood	ENSG00000133275	CSNK1G2	7059	2.88973355990223e-63	2.74146544287406e-11	1.05408352577775e-52	0.999999999972431	1.63418370723251e-13	19:1956525	rs8100279	chr19.1		19	1956525	19:1956525	2.1619e-59	19:1123379	3.52731555657044e-17	8797	7888	0.999991026220265	0.999999999992178	961791	2960004	ENSG00000133275	CSNK1G2	protein_coding	1941172	1	15353	15353	-817793	1	1	45	961328	2960220	1998892	14830
IBD_DeLange_28067908_1	IBD (DeLange, EUR)	IMD	Blood_eQTLGen	Blood_eQTLGen	Full_Blood	Bulk blood	ENSG00000099875	MKNK2	6869	1.16424523333022e-162	2.74146544290831e-11	4.24679886558298e-152	0.999999999972147	4.11938161330332e-13	19:2043272	rs2302585	chr19.1		19	2043272	19:2043272	1.2675e-159	19:1123379	3.52731555657044e-17	8608	7690	0.999999999999975	0.999999999992229	1044713	3044286	ENSG00000099875	MKNK2	protein_coding	2051244	-1	7972	7972	927865	0	0	49	1044590	3044286	1999696	14771
IBD_DeLange_28067908_1	IBD (DeLange, EUR)	IMD	Blood_eQTLGen	Blood_eQTLGen	Full_Blood	Bulk blood	ENSG00000174652	ZNF266	6106	0	8.28311320421818e-08	0	0.999999916875826	2.93184689492297e-10	19:9419107	rs1978713	chr19.2		19	9419107	19:9254596	2.0880515548505e-308	19:10359299	1.29635144855824e-13	7255	6882	1.0000000000001	0.997240310722565	8470134	10422436	ENSG00000174652	ZNF266	protein_coding	9435573	-1	16466	180977	-923726	0	6	47	8470134	10422436	1952302	14859
IBD_DeLange_28067908_1	IBD (DeLange, EUR)	IMD	Blood_eQTLGen	Blood_eQTLGen	Full_Blood	Bulk blood	ENSG00000174652	ZNF266	6106	0	8.28311320421818e-08	0	0.999999916875826	2.93184689492297e-10	19:9419107	rs1978713	chr19.3		19	9419107	19:9254596	2.0880515548505e-308	19:10359299	1.29635144855824e-13	7255	6882	1.0000000000001	0.997240310722565	8470134	10422436	ENSG00000174652	ZNF266	protein_coding	9435573	-1	16466	180977	-923726	0	6	47	8470134	10422436	1952302	14859
IBD_DeLange_28067908_1	IBD (DeLange, EUR)	IMD	Blood_eQTLGen	Blood_eQTLGen	Full_Blood	Bulk blood	ENSG00000197961	ZNF121	6019	1.10814920410306e-230	8.10142179804066e-08	1.36784522694104e-223	0.999999918498592	4.87208743468826e-10	19:9560555	rs1141153	chr19.2		19	9560555	19:9560555	2.4165e-232	19:10359299	1.29635144855824e-13	7179	6782	0.986312677877881	0.997300681504483	8618400	10572041	ENSG00000197961	ZNF121	protein_coding	9584504	-1	23949	23949	-774795	0	0	41	8618400	10572041	1953641	14883
IBD_DeLange_28067908_1	IBD (DeLange, EUR)	IMD	Blood_eQTLGen	Blood_eQTLGen	Full_Blood	Bulk blood	ENSG00000197961	ZNF121	6019	1.10814920410306e-230	8.10142179804066e-08	1.36784522694104e-223	0.999999918498592	4.87208743468826e-10	19:9560555	rs1141153	chr19.3		19	9560555	19:9560555	2.4165e-232	19:10359299	1.29635144855824e-13	7179	6782	0.986312677877881	0.997300681504483	8618400	10572041	ENSG00000197961	ZNF121	protein_coding	9584504	-1	23949	23949	-774795	0	0	41	8618400	10572041	1953641	14883
IBD_DeLange_28067908_1	IBD (DeLange, EUR)	IMD	Blood_eQTLGen	Blood_eQTLGen	Full_Blood	Bulk blood	ENSG00000171466	ZNF562	6180	8.63800630558538e-21	8.10140937069901e-08	1.06623492339663e-13	0.999999918288399	6.97403008013159e-10	19:9614995	rs113505247	chr19.2		19	9614995	19:9614995	1.3483e-19	19:10359299	1.29635144855824e-13	7366	6956	0.966056357040941	0.997300685654822	8664083	10661521	ENSG00000171466	ZNF562	protein_coding	9675100	-1	60105	60105	-684199	2	2	38	8664083	10661521	1997438	14854
IBD_DeLange_28067908_1	IBD (DeLange, EUR)	IMD	Blood_eQTLGen	Blood_eQTLGen	Full_Blood	Bulk blood	ENSG00000171466	ZNF562	6180	8.63800630558538e-21	8.10140937069901e-08	1.06623492339663e-13	0.999999918288399	6.97403008013159e-10	19:9614995	rs113505247	chr19.3		19	9614995	19:9614995	1.3483e-19	19:10359299	1.29635144855824e-13	7366	6956	0.966056357040941	0.997300685654822	8664083	10661521	ENSG00000171466	ZNF562	protein_coding	9675100	-1	60105	60105	-684199	2	2	38	8664083	10661521	1997438	14854
IBD_DeLange_28067908_1	IBD (DeLange, EUR)	IMD	Blood_eQTLGen	Blood_eQTLGen	Full_Blood	Bulk blood	ENSG00000267106	ZNF561-AS1	5827	4.74089969498311e-22	8.12469021597863e-08	5.83517547407632e-15	0.999999918430784	3.22307523461031e-10	19:9625704	rs7255218	chr19.2		19	9625704	19:9625704	8.7709e-20	19:10359299	1.29635144855824e-13	6289	6976	0.9607380385248	0.99444297646672	8636090	10632920	ENSG00000267106	CTD-3116E22.4	lncRNA	9621517	1	4187	4187	737782	0	0	39	8636090	10632920	1996830	14904
IBD_DeLange_28067908_1	IBD (DeLange, EUR)	IMD	Blood_eQTLGen	Blood_eQTLGen	Full_Blood	Bulk blood	ENSG00000267106	ZNF561-AS1	5827	4.74089969498311e-22	8.12469021597863e-08	5.83517547407632e-15	0.999999918430784	3.22307523461031e-10	19:9625704	rs7255218	chr19.3		19	9625704	19:9625704	8.7709e-20	19:10359299	1.29635144855824e-13	6289	6976	0.9607380385248	0.99444297646672	8636090	10632920	ENSG00000267106	CTD-3116E22.4	lncRNA	9621517	1	4187	4187	737782	0	0	39	8636090	10632920	1996830	14904
IBD_DeLange_28067908_1	IBD (DeLange, EUR)	IMD	Blood_eQTLGen	Blood_eQTLGen	Full_Blood	Bulk blood	ENSG00000196605	ZNF846	6238	7.2679879727083e-32	8.10140934401667e-08	8.97126299014115e-25	0.999999918668425	3.17476689474015e-10	19:9636888	rs7254610	chr19.2		19	9636888	19:9636888	1.0958e-30	19:10359299	1.29635144855824e-13	7375	7056	0.998928457236953	0.997300684455372	8786893	10772450	ENSG00000196605	ZNF846	protein_coding	9768738	-1	131850	131850	-590561	6	6	32	8786813	10772450	1985637	14878
IBD_DeLange_28067908_1	IBD (DeLange, EUR)	IMD	Blood_eQTLGen	Blood_eQTLGen	Full_Blood	Bulk blood	ENSG00000196605	ZNF846	6238	7.2679879727083e-32	8.10140934401667e-08	8.97126299014115e-25	0.999999918668425	3.17476689474015e-10	19:9636888	rs7254610	chr19.3		19	9636888	19:9636888	1.0958e-30	19:10359299	1.29635144855824e-13	7375	7056	0.998928457236953	0.997300684455372	8786893	10772450	ENSG00000196605	ZNF846	protein_coding	9768738	-1	131850	131850	-590561	6	6	32	8786813	10772450	1985637	14878
IBD_DeLange_28067908_1	IBD (DeLange, EUR)	IMD	Blood_eQTLGen	Blood_eQTLGen	Full_Blood	Bulk blood	ENSG00000171469	ZNF561	5868	0	8.10140941103812e-08	1.94693962619959e-308	0.999999918613756	3.72167906887174e-10	19:9655061	rs75849541	chr19.2		19	9655061	19:9607596	2.0880515548505e-308	19:10359299	1.29635144855824e-13	6438	6924	1.00000000000004	0.997300682855093	8627781	10612896	ENSG00000171469	ZNF561	protein_coding	9621232	-1	-33829	13636	-738067	1	0	40	8627781	10612896	1985115	14855
IBD_DeLange_28067908_1	IBD (DeLange, EUR)	IMD	Blood_eQTLGen	Blood_eQTLGen	Full_Blood	Bulk blood	ENSG00000171469	ZNF561	5868	0	8.10140941103812e-08	1.94693962619959e-308	0.999999918613756	3.72167906887174e-10	19:9655061	rs75849541	chr19.3		19	9655061	19:9607596	2.0880515548505e-308	19:10359299	1.29635144855824e-13	6438	6924	1.00000000000004	0.997300682855093	8627781	10612896	ENSG00000171469	ZNF561	protein_coding	9621232	-1	-33829	13636	-738067	1	0	40	8627781	10612896	1985115	14855
IBD_DeLange_28067908_1	IBD (DeLange, EUR)	IMD	Blood_eQTLGen	Blood_eQTLGen	Full_Blood	Bulk blood	ENSG00000267370	CTD-2623N2.3	5854	2.19805856590235e-81	8.12469018909965e-08	2.70540578824878e-74	0.999999918395193	3.57918553200622e-10	19:9715110	rs7249778	chr19.2		19	9715110	19:9715668	9.1943e-83	19:10359299	1.29635144855824e-13	6317	7011	0.999722065166349	0.994442976004298	8787876	10756212	ENSG00000267370	CTD-2623N2.3	unprocessed_pseudogene	9756863	-1	41753	41195	-602436	2	2	33	8787011	10756212	1969201	14909
IBD_DeLange_28067908_1	IBD (DeLange, EUR)	IMD	Blood_eQTLGen	Blood_eQTLGen	Full_Blood	Bulk blood	ENSG00000267370	CTD-2623N2.3	5854	2.19805856590235e-81	8.12469018909965e-08	2.70540578824878e-74	0.999999918395193	3.57918553200622e-10	19:9715110	rs7249778	chr19.3		19	9715110	19:9715668	9.1943e-83	19:10359299	1.29635144855824e-13	6317	7011	0.999722065166349	0.994442976004298	8787876	10756212	ENSG00000267370	CTD-2623N2.3	unprocessed_pseudogene	9756863	-1	41753	41195	-602436	2	2	33	8787011	10756212	1969201	14909
IBD_DeLange_28067908_1	IBD (DeLange, EUR)	IMD	Blood_eQTLGen	Blood_eQTLGen	Full_Blood	Bulk blood	ENSG00000267612	CTD-3116E22.7	5441	4.05451816724131e-29	8.46233710719723e-08	4.79125065719877e-22	0.999999915004782	3.71841019892569e-10	19:9762999	rs8113474	chr19.2		19	9762999	19:9756576	3.948e-27	19:10359299	1.29635144855824e-13	5730	6939	0.941216319273569	0.954764738768177	8732959	10731387	ENSG00000267612	CTD-3116E22.7	lncRNA	9730853	1	32146	25723	628446	1	0	34	8732959	10731387	1998428	14911
IBD_DeLange_28067908_1	IBD (DeLange, EUR)	IMD	Blood_eQTLGen	Blood_eQTLGen	Full_Blood	Bulk blood	ENSG00000267612	CTD-3116E22.7	5441	4.05451816724131e-29	8.46233710719723e-08	4.79125065719877e-22	0.999999915004782	3.71841019892569e-10	19:9762999	rs8113474	chr19.3		19	9762999	19:9756576	3.948e-27	19:10359299	1.29635144855824e-13	5730	6939	0.941216319273569	0.954764738768177	8732959	10731387	ENSG00000267612	CTD-3116E22.7	lncRNA	9730853	1	32146	25723	628446	1	0	34	8732959	10731387	1998428	14911
IBD_DeLange_28067908_1	IBD (DeLange, EUR)	IMD	Blood_eQTLGen	Blood_eQTLGen	Full_Blood	Bulk blood	ENSG00000127452	FBXL12	6296	7.55334472009646e-39	8.10140933322947e-08	9.32349396866482e-32	0.999999918645773	3.40134037762669e-10	19:9807223	rs7258526	chr19.2		19	9807223	19:9798891	1.194e-37	19:10359299	1.29635144855824e-13	7462	7058	0.994747417174692	0.997300685530909	8819639	10818611	ENSG00000127452	FBXL12	protein_coding	9819079	-1	11856	20188	-540220	0	0	30	8819639	10818611	1998972	14803
IBD_DeLange_28067908_1	IBD (DeLange, EUR)	IMD	Blood_eQTLGen	Blood_eQTLGen	Full_Blood	Bulk blood	ENSG00000127452	FBXL12	6296	7.55334472009646e-39	8.10140933322947e-08	9.32349396866482e-32	0.999999918645773	3.40134037762669e-10	19:9807223	rs7258526	chr19.3		19	9807223	19:9798891	1.194e-37	19:10359299	1.29635144855824e-13	7462	7058	0.994747417174692	0.997300685530909	8819639	10818611	ENSG00000127452	FBXL12	protein_coding	9819079	-1	11856	20188	-540220	0	0	30	8819639	10818611	1998972	14803
IBD_DeLange_28067908_1	IBD (DeLange, EUR)	IMD	Blood_eQTLGen	Blood_eQTLGen	Full_Blood	Bulk blood	ENSG00000127445	PIN1	6272	4.51027696845099e-22	8.10140933312085e-08	5.56727405821038e-15	0.999999918645503	3.40400029701928e-10	19:9841240	rs889162	chr19.2		19	9841240	19:9841240	4.1244e-21	19:10359299	1.29635144855824e-13	7438	7031	0.992242609038764	0.997300685528325	8843125	10842362	ENSG00000127445	PIN1	protein_coding	9835318	1	5922	5922	523981	0	0	26	8843125	10842362	1999237	14802
IBD_DeLange_28067908_1	IBD (DeLange, EUR)	IMD	Blood_eQTLGen	Blood_eQTLGen	Full_Blood	Bulk blood	ENSG00000127445	PIN1	6272	4.51027696845099e-22	8.10140933312085e-08	5.56727405821038e-15	0.999999918645503	3.40400029701928e-10	19:9841240	rs889162	chr19.3		19	9841240	19:9841240	4.1244e-21	19:10359299	1.29635144855824e-13	7438	7031	0.992242609038764	0.997300685528325	8843125	10842362	ENSG00000127445	PIN1	protein_coding	9835318	1	5922	5922	523981	0	0	26	8843125	10842362	1999237	14802
IBD_DeLange_28067908_1	IBD (DeLange, EUR)	IMD	Blood_eQTLGen	Blood_eQTLGen	Full_Blood	Bulk blood	ENSG00000130811	EIF3G	5565	2.29786087183431e-227	8.10140932525168e-08	2.83637152821052e-220	0.999999914266486	4.71939868254517e-09	19:10115376	rs2305795	chr19.2		19	10115376	19:10115376	2.5804e-228	19:10359299	1.29635144855824e-13	6065	6645	1	0.997300681366801	9117520	11116926	ENSG00000130811	EIF3G	protein_coding	10119899	-1	4523	4523	-239400	0	0	15	9117520	11116926	1999406	14821
IBD_DeLange_28067908_1	IBD (DeLange, EUR)	IMD	Blood_eQTLGen	Blood_eQTLGen	Full_Blood	Bulk blood	ENSG00000130811	EIF3G	5565	2.29786087183431e-227	8.10140932525168e-08	2.83637152821052e-220	0.999999914266486	4.71939868254517e-09	19:10115376	rs2305795	chr19.3		19	10115376	19:10115376	2.5804e-228	19:10359299	1.29635144855824e-13	6065	6645	1	0.997300681366801	9117520	11116926	ENSG00000130811	EIF3G	protein_coding	10119899	-1	4523	4523	-239400	0	0	15	9117520	11116926	1999406	14821
IBD_DeLange_28067908_1	IBD (DeLange, EUR)	IMD	Blood_eQTLGen	Blood_eQTLGen	Full_Blood	Bulk blood	ENSG00000130812	ANGPTL6	5926	8.67709293858304e-90	8.10140929302806e-08	1.07105959974646e-82	0.999999914269413	4.71648735264351e-09	19:10115376	rs2305795	chr19.2		19	10115376	19:10115376	1.2013e-89	19:10359299	1.29635144855824e-13	7052	6689	1	0.997300685467532	9097776	11097306	ENSG00000130812	ANGPTL6	protein_coding	10102678	-1	-12698	-12698	-256621	3	3	19	9097776	11097306	1999530	14822
IBD_DeLange_28067908_1	IBD (DeLange, EUR)	IMD	Blood_eQTLGen	Blood_eQTLGen	Full_Blood	Bulk blood	ENSG00000130812	ANGPTL6	5926	8.67709293858304e-90	8.10140929302806e-08	1.07105959974646e-82	0.999999914269413	4.71648735264351e-09	19:10115376	rs2305795	chr19.3		19	10115376	19:10115376	1.2013e-89	19:10359299	1.29635144855824e-13	7052	6689	1	0.997300685467532	9097776	11097306	ENSG00000130812	ANGPTL6	protein_coding	10102678	-1	-12698	-12698	-256621	3	3	19	9097776	11097306	1999530	14822
IBD_DeLange_28067908_1	IBD (DeLange, EUR)	IMD	Blood_eQTLGen	Blood_eQTLGen	Full_Blood	Bulk blood	ENSG00000130816	DNMT1	5878	1.99383478130616e-146	8.10140931574027e-08	2.46109601385737e-139	0.999999917770825	1.21509412823681e-09	19:10176959	rs6511685	chr19.2		19	10176959	19:10176959	2.6633e-146	19:10359299	1.29635144855824e-13	6992	6616	0.999999999999995	0.997300685615714	9183106	11182265	ENSG00000130816	DNMT1	protein_coding	10194953	-1	17994	17994	-164346	0	0	14	9183106	11182265	1999159	14824
IBD_DeLange_28067908_1	IBD (DeLange, EUR)	IMD	Blood_eQTLGen	Blood_eQTLGen	Full_Blood	Bulk blood	ENSG00000130816	DNMT1	5878	1.99383478130616e-146	8.10140931574027e-08	2.46109601385737e-139	0.999999917770825	1.21509412823681e-09	19:10176959	rs6511685	chr19.3		19	10176959	19:10176959	2.6633e-146	19:10359299	1.29635144855824e-13	6992	6616	0.999999999999995	0.997300685615714	9183106	11182265	ENSG00000130816	DNMT1	protein_coding	10194953	-1	17994	17994	-164346	0	0	14	9183106	11182265	1999159	14824
IBD_DeLange_28067908_1	IBD (DeLange, EUR)	IMD	Blood_eQTLGen	Blood_eQTLGen	Full_Blood	Bulk blood	ENSG00000244165	P2RY11	5872	1.79198351049557e-54	8.10140932195672e-08	2.2119402836586e-47	0.999999917892584	1.09332758702272e-09	19:10181296	rs146457388	chr19.2		19	10181296	19:10181296	1.6835e-55	19:10359299	1.29635144855824e-13	6998	6642	1	0.997300685411864	9114064	11112311	ENSG00000244165	P2RY11	protein_coding	10111693	1	69603	69603	247606	1	1	16	9114009	11112311	1998302	14896
IBD_DeLange_28067908_1	IBD (DeLange, EUR)	IMD	Blood_eQTLGen	Blood_eQTLGen	Full_Blood	Bulk blood	ENSG00000244165	P2RY11	5872	1.79198351049557e-54	8.10140932195672e-08	2.2119402836586e-47	0.999999917892584	1.09332758702272e-09	19:10181296	rs146457388	chr19.3		19	10181296	19:10181296	1.6835e-55	19:10359299	1.29635144855824e-13	6998	6642	1	0.997300685411864	9114064	11112311	ENSG00000244165	P2RY11	protein_coding	10111693	1	69603	69603	247606	1	1	16	9114009	11112311	1998302	14896
IBD_DeLange_28067908_1	IBD (DeLange, EUR)	IMD	Blood_eQTLGen	Blood_eQTLGen	Full_Blood	Bulk blood	ENSG00000130813	SHFL	5954	9.73995776230722e-161	8.10140932639651e-08	1.20225464192563e-153	0.999999918529855	4.56026936457334e-10	19:10185020	rs73013067	chr19.2		19	10185020	19:10185020	2.7148e-161	19:10359299	1.29635144855824e-13	7099	6696	0.999999999999976	0.997300685603832	9090571	11088079	ENSG00000130813	C19orf66	protein_coding	10086317	1	98703	98703	272982	6	6	21	9090571	11089347	1998776	14823
IBD_DeLange_28067908_1	IBD (DeLange, EUR)	IMD	Blood_eQTLGen	Blood_eQTLGen	Full_Blood	Bulk blood	ENSG00000130813	SHFL	5954	9.73995776230722e-161	8.10140932639651e-08	1.20225464192563e-153	0.999999918529855	4.56026936457334e-10	19:10185020	rs73013067	chr19.3		19	10185020	19:10185020	2.7148e-161	19:10359299	1.29635144855824e-13	7099	6696	0.999999999999976	0.997300685603832	9090571	11088079	ENSG00000130813	C19orf66	protein_coding	10086317	1	98703	98703	272982	6	6	21	9090571	11089347	1998776	14823
IBD_DeLange_28067908_1	IBD (DeLange, EUR)	IMD	Blood_eQTLGen	Blood_eQTLGen	Full_Blood	Bulk blood	ENSG00000105364	MRPL4	5872	7.63588658603088e-96	8.10140932214553e-08	9.42537978232748e-89	0.999999918449763	5.36140831880273e-10	19:10259814	rs1059840	chr19.2		19	10259814	19:10259814	5.7225e-96	19:10359299	1.29635144855824e-13	6953	6596	1	0.99730068568666	9256072	11255861	ENSG00000105364	MRPL4	protein_coding	10252214	1	7600	7600	107085	0	0	12	9256072	11255861	1999789	14775
IBD_DeLange_28067908_1	IBD (DeLange, EUR)	IMD	Blood_eQTLGen	Blood_eQTLGen	Full_Blood	Bulk blood	ENSG00000105364	MRPL4	5872	7.63588658603088e-96	8.10140932214553e-08	9.42537978232748e-89	0.999999918449763	5.36140831880273e-10	19:10259814	rs1059840	chr19.3		19	10259814	19:10259814	5.7225e-96	19:10359299	1.29635144855824e-13	6953	6596	1	0.99730068568666	9256072	11255861	ENSG00000105364	MRPL4	protein_coding	10252214	1	7600	7600	107085	0	0	12	9256072	11255861	1999789	14775
IBD_DeLange_28067908_1	IBD (DeLange, EUR)	IMD	Blood_eQTLGen	Blood_eQTLGen	Full_Blood	Bulk blood	ENSG00000079999	KEAP1	5763	9.05252451229545e-15	7.97360892954865e-08	1.11740111146171e-07	0.984193225788257	0.0158065827355346	19:10286554	rs75407602	chr19.2		19	10286554	19:10494960	1.8781e-13	19:10359299	1.29635144855824e-13	6902	6468	0.948643264840311	0.997300686998921	9495063	11494782	ENSG00000079999	KEAP1	protein_coding	10503356	-1	216802	8396	144057	14	0	4	9495063	11494782	1999719	14760
IBD_DeLange_28067908_1	IBD (DeLange, EUR)	IMD	Blood_eQTLGen	Blood_eQTLGen	Full_Blood	Bulk blood	ENSG00000079999	KEAP1	5763	9.05252451229545e-15	7.97360892954865e-08	1.11740111146171e-07	0.984193225788257	0.0158065827355346	19:10286554	rs75407602	chr19.3		19	10286554	19:10494960	1.8781e-13	19:10359299	1.29635144855824e-13	6902	6468	0.948643264840311	0.997300686998921	9495063	11494782	ENSG00000079999	KEAP1	protein_coding	10503356	-1	216802	8396	144057	14	0	4	9495063	11494782	1999719	14760
IBD_DeLange_28067908_1	IBD (DeLange, EUR)	IMD	Blood_eQTLGen	Blood_eQTLGen	Full_Blood	Bulk blood	ENSG00000196110	ZNF699	6164	7.20859408931495e-07	1.95679941534557e-05	0.0355150096531645	0.964067222525749	0.000397478967524312	19:10286554	rs75407602	chr19.2		19	10286554	19:9297982	2.5201e-07	19:10286554	2.08823964688666e-11	7277	6962	0.945393445792538	0.999904395912277	8349353	10301842	ENSG00000196110	ZNF699	protein_coding	9309838	-1	-976716	11856	-976716	42	0	42	8348100	10301842	1953742	14875
IBD_DeLange_28067908_1	IBD (DeLange, EUR)	IMD	Blood_eQTLGen	Blood_eQTLGen	Full_Blood	Bulk blood	ENSG00000090339	ICAM1	5911	9.25986660929118e-75	8.10140928444066e-08	1.14299444529701e-67	0.999999913800682	5.18521068273308e-09	19:10286562	rs281437	chr19.2		19	10286562	19:10286562	2.8761e-74	19:10359299	1.29635144855824e-13	7006	6625	1.00000000000001	0.997300685759354	9279005	11278614	ENSG00000090339	ICAM1	protein_coding	10271120	1	15442	15442	88179	1	1	11	9279005	11278614	1999609	14761
IBD_DeLange_28067908_1	IBD (DeLange, EUR)	IMD	Blood_eQTLGen	Blood_eQTLGen	Full_Blood	Bulk blood	ENSG00000090339	ICAM1	5911	9.25986660929118e-75	8.10140928444066e-08	1.14299444529701e-67	0.999999913800682	5.18521068273308e-09	19:10286562	rs281437	chr19.3		19	10286562	19:10286562	2.8761e-74	19:10359299	1.29635144855824e-13	7006	6625	1.00000000000001	0.997300685759354	9279005	11278614	ENSG00000090339	ICAM1	protein_coding	10271120	1	15442	15442	88179	1	1	11	9279005	11278614	1999609	14761
IBD_DeLange_28067908_1	IBD (DeLange, EUR)	IMD	Blood_eQTLGen	Blood_eQTLGen	Full_Blood	Bulk blood	ENSG00000105376	ICAM5	5931	2.56729323122132e-65	8.10140692020773e-08	3.16894619390519e-58	0.999999622077113	2.96908817902897e-07	19:10289628	rs281440	chr19.2		19	10289628	19:10289628	5.2505e-65	19:10359299	1.29635144855824e-13	7022	6645	1.00000000000001	0.997300685813816	9293703	11293335	ENSG00000105376	ICAM5	protein_coding	10289952	1	-324	-324	69347	0	0	7	9293703	11293335	1999632	14777
IBD_DeLange_28067908_1	IBD (DeLange, EUR)	IMD	Blood_eQTLGen	Blood_eQTLGen	Full_Blood	Bulk blood	ENSG00000105376	ICAM5	5931	2.56729323122132e-65	8.10140692020773e-08	3.16894619390519e-58	0.999999622077113	2.96908817902897e-07	19:10289628	rs281440	chr19.3		19	10289628	19:10289628	5.2505e-65	19:10359299	1.29635144855824e-13	7022	6645	1.00000000000001	0.997300685813816	9293703	11293335	ENSG00000105376	ICAM5	protein_coding	10289952	1	-324	-324	69347	0	0	7	9293703	11293335	1999632	14777
IBD_DeLange_28067908_1	IBD (DeLange, EUR)	IMD	Blood_eQTLGen	Blood_eQTLGen	Full_Blood	Bulk blood	ENSG00000076662	ICAM3	5926	0	8.1014093034423e-08	0	0.999999917226891	1.75905042389942e-09	19:10337119	rs7409490	chr19.2		19	10337119	19:10337119	2.0880515548505e-308	19:10359299	1.29635144855824e-13	7013	6645	0.999999999999948	0.997300686771602	9338241	11336714	ENSG00000076662	ICAM3	protein_coding	10339624	-1	2505	2505	-19675	0	0	0	9338241	11336714	1998473	14759
IBD_DeLange_28067908_1	IBD (DeLange, EUR)	IMD	Blood_eQTLGen	Blood_eQTLGen	Full_Blood	Bulk blood	ENSG00000076662	ICAM3	5926	0	8.1014093034423e-08	0	0.999999917226891	1.75905042389942e-09	19:10337119	rs7409490	chr19.3		19	10337119	19:10337119	2.0880515548505e-308	19:10359299	1.29635144855824e-13	7013	6645	0.999999999999948	0.997300686771602	9338241	11336714	ENSG00000076662	ICAM3	protein_coding	10339624	-1	2505	2505	-19675	0	0	0	9338241	11336714	1998473	14759
IBD_DeLange_28067908_1	IBD (DeLange, EUR)	IMD	Blood_eQTLGen	Blood_eQTLGen	Full_Blood	Bulk blood	ENSG00000105088	OLFM2	6167	1.14802064078843e-08	6.94642382049792e-08	0.141706276025141	0.857432208474724	0.000861434555690015	19:10359299	rs12720356	chr19.2		19	10359299	19:9540052	9.4288e-07	19:10359299	1.29635144855824e-13	7327	6936	0.981216380118163	0.997300685431344	8895787	10894945	ENSG00000105088	OLFM2	protein_coding	9936515	-1	-422784	396463	-422784	25	16	25	8895787	10894945	1999158	14772
IBD_DeLange_28067908_1	IBD (DeLange, EUR)	IMD	Blood_eQTLGen	Blood_eQTLGen	Full_Blood	Bulk blood	ENSG00000105088	OLFM2	6167	1.14802064078843e-08	6.94642382049792e-08	0.141706276025141	0.857432208474724	0.000861434555690015	19:10359299	rs12720356	chr19.3		19	10359299	19:9540052	9.4288e-07	19:10359299	1.29635144855824e-13	7327	6936	0.981216380118163	0.997300685431344	8895787	10894945	ENSG00000105088	OLFM2	protein_coding	9936515	-1	-422784	396463	-422784	25	16	25	8895787	10894945	1999158	14772
IBD_DeLange_28067908_1	IBD (DeLange, EUR)	IMD	Blood_eQTLGen	Blood_eQTLGen	Full_Blood	Bulk blood	ENSG00000130734	ATG4D	5722	1.93765628820398e-15	8.10140911361519e-08	2.39175192258152e-08	0.999999893738496	1.32989362279555e-09	19:10359299	rs12720356	chr19.2		19	10359299	19:10535028	8.2669e-14	19:10359299	1.29635144855824e-13	6862	6428	0.999821157571363	0.997300686628924	9548807	11548507	ENSG00000130734	ATG4D	protein_coding	10543904	1	-184605	-8876	-184605	6	0	6	9548807	11548507	1999700	14820
IBD_DeLange_28067908_1	IBD (DeLange, EUR)	IMD	Blood_eQTLGen	Blood_eQTLGen	Full_Blood	Bulk blood	ENSG00000130734	ATG4D	5722	1.93765628820398e-15	8.10140911361519e-08	2.39175192258152e-08	0.999999893738496	1.32989362279555e-09	19:10359299	rs12720356	chr19.3		19	10359299	19:10535028	8.2669e-14	19:10359299	1.29635144855824e-13	6862	6428	0.999821157571363	0.997300686628924	9548807	11548507	ENSG00000130734	ATG4D	protein_coding	10543904	1	-184605	-8876	-184605	6	0	6	9548807	11548507	1999700	14820
IBD_DeLange_28067908_1	IBD (DeLange, EUR)	IMD	Blood_eQTLGen	Blood_eQTLGen	Full_Blood	Bulk blood	ENSG00000213339	QTRT1	5752	1.06531070330589e-09	7.99407238836165e-08	0.0131496950183222	0.986750553609913	9.96703657298209e-05	19:10359299	rs12720356	chr19.2		19	10359299	19:10745597	7.3336e-08	19:10359299	1.29635144855824e-13	6921	6449	0.986957578454202	0.997300686507663	9707740	11706379	ENSG00000213339	QTRT1	protein_coding	10701439	1	-342140	44158	-342140	13	1	13	9707740	11706379	1998639	14890
IBD_DeLange_28067908_1	IBD (DeLange, EUR)	IMD	Blood_eQTLGen	Blood_eQTLGen	Full_Blood	Bulk blood	ENSG00000213339	QTRT1	5752	1.06531070330589e-09	7.99407238836165e-08	0.0131496950183222	0.986750553609913	9.96703657298209e-05	19:10359299	rs12720356	chr19.3		19	10359299	19:10745597	7.3336e-08	19:10359299	1.29635144855824e-13	6921	6449	0.986957578454202	0.997300686507663	9707740	11706379	ENSG00000213339	QTRT1	protein_coding	10701439	1	-342140	44158	-342140	13	1	13	9707740	11706379	1998639	14890
IBD_DeLange_28067908_1	IBD (DeLange, EUR)	IMD	Blood_eQTLGen	Blood_eQTLGen	Full_Blood	Bulk blood	ENSG00000214212	C19orf38	5796	5.6835573170681e-17	8.10047384456135e-08	7.01551623034346e-10	0.999884217010256	0.000115701283452459	19:10359299	rs12720356	chr19.2		19	10359299	19:10836325	6.7698e-16	19:10359299	1.29635144855824e-13	6713	6570	0.999999682464038	0.997300685325415	9853396	11852975	ENSG00000214212	C19orf38	protein_coding	10848415	1	-489116	-12090	-489116	18	1	18	9853396	11852975	1999579	14893
IBD_DeLange_28067908_1	IBD (DeLange, EUR)	IMD	Blood_eQTLGen	Blood_eQTLGen	Full_Blood	Bulk blood	ENSG00000214212	C19orf38	5796	5.6835573170681e-17	8.10047384456135e-08	7.01551623034346e-10	0.999884217010256	0.000115701283452459	19:10359299	rs12720356	chr19.3		19	10359299	19:10836325	6.7698e-16	19:10359299	1.29635144855824e-13	6713	6570	0.999999682464038	0.997300685325415	9853396	11852975	ENSG00000214212	C19orf38	protein_coding	10848415	1	-489116	-12090	-489116	18	1	18	9853396	11852975	1999579	14893
IBD_DeLange_28067908_1	IBD (DeLange, EUR)	IMD	Blood_eQTLGen	Blood_eQTLGen	Full_Blood	Bulk blood	ENSG00000267387	CTD-2240E14.4	5447	5.84375573051696e-13	8.22276403950237e-08	7.10674985832546e-06	0.999992639109083	1.71912832189967e-07	19:10359299	rs12720356	chr19.2		19	10359299	19:10090085	1.0404e-11	19:10359299	1.29635144855824e-13	5829	6695	0.999996668718093	0.982574986758511	9090571	11088079	ENSG00000267387	CTD-2240E14.4	lncRNA	10090377	-1	-268922	292	-268922	20	0	20	9090571	11088104	1997533	14910
IBD_DeLange_28067908_1	IBD (DeLange, EUR)	IMD	Blood_eQTLGen	Blood_eQTLGen	Full_Blood	Bulk blood	ENSG00000267387	CTD-2240E14.4	5447	5.84375573051696e-13	8.22276403950237e-08	7.10674985832546e-06	0.999992639109083	1.71912832189967e-07	19:10359299	rs12720356	chr19.3		19	10359299	19:10090085	1.0404e-11	19:10359299	1.29635144855824e-13	5829	6695	0.999996668718093	0.982574986758511	9090571	11088079	ENSG00000267387	CTD-2240E14.4	lncRNA	10090377	-1	-268922	292	-268922	20	0	20	9090571	11088104	1997533	14910
IBD_DeLange_28067908_1	IBD (DeLange, EUR)	IMD	Blood_eQTLGen	Blood_eQTLGen	Full_Blood	Bulk blood	ENSG00000105397	TYK2	5904	1.44682994453276e-169	8.10140931263365e-08	1.78589893528225e-162	0.999999918468408	5.17475465712216e-10	19:10366391	rs34725611	chr19.2		19	10366391	19:10366391	7.9119e-170	19:10359299	1.29635144855824e-13	6995	6615	0.999999999999981	0.997300686827235	9365877	11363659	ENSG00000105397	TYK2	protein_coding	10380572	-1	14181	14181	21273	0	0	0	9365790	11363659	1997869	14780
IBD_DeLange_28067908_1	IBD (DeLange, EUR)	IMD	Blood_eQTLGen	Blood_eQTLGen	Full_Blood	Bulk blood	ENSG00000105397	TYK2	5904	1.44682994453276e-169	8.10140931263365e-08	1.78589893528225e-162	0.999999918468408	5.17475465712216e-10	19:10366391	rs34725611	chr19.3		19	10366391	19:10366391	7.9119e-170	19:10359299	1.29635144855824e-13	6995	6615	0.999999999999981	0.997300686827235	9365877	11363659	ENSG00000105397	TYK2	protein_coding	10380572	-1	14181	14181	21273	0	0	0	9365790	11363659	1997869	14780
IBD_DeLange_28067908_1	IBD (DeLange, EUR)	IMD	Blood_eQTLGen	Blood_eQTLGen	Full_Blood	Bulk blood	ENSG00000130164	LDLR	5673	1.2332312656976e-15	8.10140907337354e-08	1.52224276751663e-08	0.999999895514888	8.24858897521916e-09	19:10381598	rs144309607	chr19.2		19	10381598	19:11137750	2.9431e-14	19:10359299	1.29635144855824e-13	6762	6286	0.945407098962594	0.997300686987005	10111882	12111444	ENSG00000130164	LDLR	protein_coding	11089463	1	-707865	48287	-730164	24	0	25	10111882	12111444	1999562	14815
IBD_DeLange_28067908_1	IBD (DeLange, EUR)	IMD	Blood_eQTLGen	Blood_eQTLGen	Full_Blood	Bulk blood	ENSG00000130164	LDLR	5673	1.2332312656976e-15	8.10140907337354e-08	1.52224276751663e-08	0.999999895514888	8.24858897521916e-09	19:10381598	rs144309607	chr19.3		19	10381598	19:11137750	2.9431e-14	19:10359299	1.29635144855824e-13	6762	6286	0.945407098962594	0.997300686987005	10111882	12111444	ENSG00000130164	LDLR	protein_coding	11089463	1	-707865	48287	-730164	24	0	25	10111882	12111444	1999562	14815
IBD_DeLange_28067908_1	IBD (DeLange, EUR)	IMD	Blood_eQTLGen	Blood_eQTLGen	Full_Blood	Bulk blood	ENSG00000129351	ILF3	5783	4.78874902281275e-11	8.09656254641748e-08	0.000591100689868413	0.999401642312651	7.17598396808341e-06	19:10385945	rs11669299	chr19.2		19	10385945	19:10782398	3.9184e-09	19:10359299	1.29635144855824e-13	6959	6482	0.984831323139931	0.997300686480801	9673405	11671884	ENSG00000129351	ILF3	protein_coding	10654346	1	-268401	128052	-295047	11	3	12	9673405	11673063	1999658	14806
IBD_DeLange_28067908_1	IBD (DeLange, EUR)	IMD	Blood_eQTLGen	Blood_eQTLGen	Full_Blood	Bulk blood	ENSG00000129351	ILF3	5783	4.78874902281275e-11	8.09656254641748e-08	0.000591100689868413	0.999401642312651	7.17598396808341e-06	19:10385945	rs11669299	chr19.3		19	10385945	19:10782398	3.9184e-09	19:10359299	1.29635144855824e-13	6959	6482	0.984831323139931	0.997300686480801	9673405	11671884	ENSG00000129351	ILF3	protein_coding	10654346	1	-268401	128052	-295047	11	3	12	9673405	11673063	1999658	14806
IBD_DeLange_28067908_1	IBD (DeLange, EUR)	IMD	Blood_eQTLGen	Blood_eQTLGen	Full_Blood	Bulk blood	ENSG00000105401	CDC37	5868	3.66621709400795e-60	8.09989164818376e-08	4.52540620163051e-53	0.999812209524116	0.000187709476980941	19:10409838	rs12978105	chr19.2		19	10409838	19:10409838	2.8339e-59	19:10359299	1.29635144855824e-13	6967	6578	1.00000000000001	0.997300686852883	9405977	11405331	ENSG00000105401	CDC37	protein_coding	10403542	-1	-6296	-6296	44243	0	0	1	9405977	11405331	1999354	14781
IBD_DeLange_28067908_1	IBD (DeLange, EUR)	IMD	Blood_eQTLGen	Blood_eQTLGen	Full_Blood	Bulk blood	ENSG00000105401	CDC37	5868	3.66621709400795e-60	8.09989164818376e-08	4.52540620163051e-53	0.999812209524116	0.000187709476980941	19:10409838	rs12978105	chr19.3		19	10409838	19:10409838	2.8339e-59	19:10359299	1.29635144855824e-13	6967	6578	1.00000000000001	0.997300686852883	9405977	11405331	ENSG00000105401	CDC37	protein_coding	10403542	-1	-6296	-6296	44243	0	0	1	9405977	11405331	1999354	14781
IBD_DeLange_28067908_1	IBD (DeLange, EUR)	IMD	Blood_eQTLGen	Blood_eQTLGen	Full_Blood	Bulk blood	ENSG00000130818	ZNF426	5987	9.18548471970414e-15	8.10143749624794e-08	1.13380902022431e-07	0.999999802980133	2.62457807696266e-09	19:10414696	rs142770866	chr19.2		19	10414696	19:9336452	1.6154e-12	19:10359299	1.29635144855824e-13	7180	6738	0.978883719528214	0.997300676089603	8579147	10533210	ENSG00000130818	ZNF426	protein_coding	9538645	-1	-876051	202193	-820654	45	6	43	8579147	10533210	1954063	14825
IBD_DeLange_28067908_1	IBD (DeLange, EUR)	IMD	Blood_eQTLGen	Blood_eQTLGen	Full_Blood	Bulk blood	ENSG00000130818	ZNF426	5987	9.18548471970414e-15	8.10143749624794e-08	1.13380902022431e-07	0.999999802980133	2.62457807696266e-09	19:10414696	rs142770866	chr19.3		19	10414696	19:9336452	1.6154e-12	19:10359299	1.29635144855824e-13	7180	6738	0.978883719528214	0.997300676089603	8579147	10533210	ENSG00000130818	ZNF426	protein_coding	9538645	-1	-876051	202193	-820654	45	6	43	8579147	10533210	1954063	14825
IBD_DeLange_28067908_1	IBD (DeLange, EUR)	IMD	Blood_eQTLGen	Blood_eQTLGen	Full_Blood	Bulk blood	ENSG00000161847	RAVER1	5916	1.12735292093912e-08	6.44043689539564e-08	0.139155150077667	0.794845284618818	0.0659994896256174	19:10414696	rs142770866	chr19.2		19	10414696	19:10321376	1.1388e-06	19:10359299	1.29635144855824e-13	6997	6635	0.904168405189956	0.997300686769526	9325450	11323909	ENSG00000161847	RAVER1	protein_coding	10333529	-1	-81167	12153	-25770	3	1	1	9325450	11323909	1998459	14840
IBD_DeLange_28067908_1	IBD (DeLange, EUR)	IMD	Blood_eQTLGen	Blood_eQTLGen	Full_Blood	Bulk blood	ENSG00000161847	RAVER1	5916	1.12735292093912e-08	6.44043689539564e-08	0.139155150077667	0.794845284618818	0.0659994896256174	19:10414696	rs142770866	chr19.3		19	10414696	19:10321376	1.1388e-06	19:10359299	1.29635144855824e-13	6997	6635	0.904168405189956	0.997300686769526	9325450	11323909	ENSG00000161847	RAVER1	protein_coding	10333529	-1	-81167	12153	-25770	3	1	1	9325450	11323909	1998459	14840
IBD_DeLange_28067908_1	IBD (DeLange, EUR)	IMD	Blood_eQTLGen	Blood_eQTLGen	Full_Blood	Bulk blood	ENSG00000065989	PDE4A	5781	1.23040499088545e-62	8.10140930453521e-08	1.51875413618532e-55	0.999999917205716	1.78018748198196e-09	19:10421782	rs77376335	chr19.2		19	10421782	19:10421782	5.7249e-62	19:10359299	1.29635144855824e-13	6921	6493	1	0.997300686948861	9443325	11442905	ENSG00000065989	PDE4A	protein_coding	10420538	1	1244	1244	-61239	0	0	2	9443325	11442905	1999580	14754
IBD_DeLange_28067908_1	IBD (DeLange, EUR)	IMD	Blood_eQTLGen	Blood_eQTLGen	Full_Blood	Bulk blood	ENSG00000065989	PDE4A	5781	1.23040499088545e-62	8.10140930453521e-08	1.51875413618532e-55	0.999999917205716	1.78018748198196e-09	19:10421782	rs77376335	chr19.3		19	10421782	19:10421782	5.7249e-62	19:10359299	1.29635144855824e-13	6921	6493	1	0.997300686948861	9443325	11442905	ENSG00000065989	PDE4A	protein_coding	10420538	1	1244	1244	-61239	0	0	2	9443325	11442905	1999580	14754
IBD_DeLange_28067908_1	IBD (DeLange, EUR)	IMD	Blood_eQTLGen	Blood_eQTLGen	Full_Blood	Bulk blood	ENSG00000267197	CTC-429L19.3	5038	1.08551935535286e-27	8.46233641146889e-08	1.28276533081451e-20	0.99999983519892	8.017771296602e-08	19:10484015	rs10408642	chr19.2		19	10484015	19:10484015	4.2142e-27	19:10359299	1.29635144855824e-13	5312	6468	0.999963040239426	0.954764739039384	9490715	11489461	ENSG00000267197	CTC-429L19.3	lncRNA	10491000	-1	6985	6985	131701	0	0	3	9490686	11489461	1998775	14906
IBD_DeLange_28067908_1	IBD (DeLange, EUR)	IMD	Blood_eQTLGen	Blood_eQTLGen	Full_Blood	Bulk blood	ENSG00000267197	CTC-429L19.3	5038	1.08551935535286e-27	8.46233641146889e-08	1.28276533081451e-20	0.99999983519892	8.017771296602e-08	19:10484015	rs10408642	chr19.3		19	10484015	19:10484015	4.2142e-27	19:10359299	1.29635144855824e-13	5312	6468	0.999963040239426	0.954764739039384	9490715	11489461	ENSG00000267197	CTC-429L19.3	lncRNA	10491000	-1	6985	6985	131701	0	0	3	9490686	11489461	1998775	14906
IBD_DeLange_28067908_1	IBD (DeLange, EUR)	IMD	Blood_eQTLGen	Blood_eQTLGen	Full_Blood	Bulk blood	ENSG00000180739	S1PR5	5776	3.35860957000983e-87	8.1014093145678e-08	4.14570992011485e-80	0.999999918483585	5.02322995951105e-10	19:10524520	rs28580742	chr19.2		19	10524520	19:10524520	1.0013e-86	19:10359299	1.29635144855824e-13	6914	6478	0.999999999887025	0.997300687014998	9516262	11515190	ENSG00000180739	S1PR5	protein_coding	10517447	-1	-7073	-7073	158148	0	0	5	9515614	11515190	1999576	14865
IBD_DeLange_28067908_1	IBD (DeLange, EUR)	IMD	Blood_eQTLGen	Blood_eQTLGen	Full_Blood	Bulk blood	ENSG00000180739	S1PR5	5776	3.35860957000983e-87	8.1014093145678e-08	4.14570992011485e-80	0.999999918483585	5.02322995951105e-10	19:10524520	rs28580742	chr19.3		19	10524520	19:10524520	1.0013e-86	19:10359299	1.29635144855824e-13	6914	6478	0.999999999887025	0.997300687014998	9516262	11515190	ENSG00000180739	S1PR5	protein_coding	10517447	-1	-7073	-7073	158148	0	0	5	9515614	11515190	1999576	14865
IBD_DeLange_28067908_1	IBD (DeLange, EUR)	IMD	Blood_eQTLGen	Blood_eQTLGen	Full_Blood	Bulk blood	ENSG00000129355	CDKN2D	5680	2.03970969102515e-80	8.10140922479333e-08	2.5177218502493e-73	0.999999907455053	1.15308519932601e-08	19:10551099	rs8108051	chr19.2		19	10551099	19:10551099	3.7074e-80	19:10359299	1.29635144855824e-13	6828	6383	1.00000000000001	0.997300686646361	9567859	11567377	ENSG00000129355	CDKN2D	protein_coding	10568979	-1	17880	17880	209680	1	1	8	9567859	11567377	1999518	14809
IBD_DeLange_28067908_1	IBD (DeLange, EUR)	IMD	Blood_eQTLGen	Blood_eQTLGen	Full_Blood	Bulk blood	ENSG00000129355	CDKN2D	5680	2.03970969102515e-80	8.10140922479333e-08	2.5177218502493e-73	0.999999907455053	1.15308519932601e-08	19:10551099	rs8108051	chr19.3		19	10551099	19:10551099	3.7074e-80	19:10359299	1.29635144855824e-13	6828	6383	1.00000000000001	0.997300686646361	9567859	11567377	ENSG00000129355	CDKN2D	protein_coding	10568979	-1	17880	17880	209680	1	1	8	9567859	11567377	1999518	14809
IBD_DeLange_28067908_1	IBD (DeLange, EUR)	IMD	Blood_eQTLGen	Blood_eQTLGen	Full_Blood	Bulk blood	ENSG00000129347	KRI1	5661	4.19678387246147e-117	8.10140778548986e-08	5.1803129150321e-110	0.999999729330377	1.89655542331821e-07	19:10568166	rs1465701	chr19.2		19	10568166	19:10568166	4.2704e-117	19:10359299	1.29635144855824e-13	6779	6374	1	0.997300686579667	9559611	11559417	ENSG00000129347	KRI1	protein_coding	10566010	-1	-2156	-2156	206711	0	0	7	9559611	11559417	1999806	14805
IBD_DeLange_28067908_1	IBD (DeLange, EUR)	IMD	Blood_eQTLGen	Blood_eQTLGen	Full_Blood	Bulk blood	ENSG00000129347	KRI1	5661	4.19678387246147e-117	8.10140778548986e-08	5.1803129150321e-110	0.999999729330377	1.89655542331821e-07	19:10568166	rs1465701	chr19.3		19	10568166	19:10568166	4.2704e-117	19:10359299	1.29635144855824e-13	6779	6374	1	0.997300686579667	9559611	11559417	ENSG00000129347	KRI1	protein_coding	10566010	-1	-2156	-2156	206711	0	0	7	9559611	11559417	1999806	14805
IBD_DeLange_28067908_1	IBD (DeLange, EUR)	IMD	Blood_eQTLGen	Blood_eQTLGen	Full_Blood	Bulk blood	ENSG00000129354	AP1M2	5685	3.11955133546539e-200	8.10140931432926e-08	3.85062766291846e-193	0.999999918568509	4.17425076022666e-10	19:10578293	rs73018643	chr19.2		19	10578293	19:10582332	1.2703e-200	19:10359299	1.29635144855824e-13	6831	6392	0.999999999999985	0.997300686583519	9580018	11579208	ENSG00000129354	AP1M2	protein_coding	10587312	-1	9019	4980	228013	0	0	9	9580018	11579208	1999190	14808
IBD_DeLange_28067908_1	IBD (DeLange, EUR)	IMD	Blood_eQTLGen	Blood_eQTLGen	Full_Blood	Bulk blood	ENSG00000129354	AP1M2	5685	3.11955133546539e-200	8.10140931432926e-08	3.85062766291846e-193	0.999999918568509	4.17425076022666e-10	19:10578293	rs73018643	chr19.3		19	10578293	19:10582332	1.2703e-200	19:10359299	1.29635144855824e-13	6831	6392	0.999999999999985	0.997300686583519	9580018	11579208	ENSG00000129354	AP1M2	protein_coding	10587312	-1	9019	4980	228013	0	0	9	9580018	11579208	1999190	14808
IBD_DeLange_28067908_1	IBD (DeLange, EUR)	IMD	Blood_eQTLGen	Blood_eQTLGen	Full_Blood	Bulk blood	ENSG00000129353	SLC44A2	5749	0	8.10140556390773e-08	0	0.999999454794682	4.64191360428336e-07	19:10580508	rs138295910	chr19.2		19	10580508	19:10527985	2.0880515548505e-308	19:10359299	1.29635144855824e-13	6911	6444	0.999999559526163	0.99730068665792	9623710	11623023	ENSG00000129353	SLC44A2	protein_coding	10625553	1	-45045	-97568	-266254	1	4	10	9623710	11623023	1999313	14807
IBD_DeLange_28067908_1	IBD (DeLange, EUR)	IMD	Blood_eQTLGen	Blood_eQTLGen	Full_Blood	Bulk blood	ENSG00000129353	SLC44A2	5749	0	8.10140556390773e-08	0	0.999999454794682	4.64191360428336e-07	19:10580508	rs138295910	chr19.3		19	10580508	19:10527985	2.0880515548505e-308	19:10359299	1.29635144855824e-13	6911	6444	0.999999559526163	0.99730068665792	9623710	11623023	ENSG00000129353	SLC44A2	protein_coding	10625553	1	-45045	-97568	-266254	1	4	10	9623710	11623023	1999313	14807
IBD_DeLange_28067908_1	IBD (DeLange, EUR)	IMD	Blood_eQTLGen	Blood_eQTLGen	Full_Blood	Bulk blood	ENSG00000267100	ILF3-DT	5672	2.16597908364902e-239	8.10140931924799e-08	2.6735828560441e-232	0.999999918245411	7.40451976821595e-10	19:10691525	rs79169271	chr19.2		19	10691525	19:10691525	9.6095e-252	19:10359299	1.29635144855824e-13	6566	6466	0.999999999999949	0.997300685372564	9652896	11652428	ENSG00000267100	ILF3-AS1	lncRNA	10653879	-1	-37646	-37646	294580	1	1	11	9652896	11652428	1999532	14903
IBD_DeLange_28067908_1	IBD (DeLange, EUR)	IMD	Blood_eQTLGen	Blood_eQTLGen	Full_Blood	Bulk blood	ENSG00000267100	ILF3-DT	5672	2.16597908364902e-239	8.10140931924799e-08	2.6735828560441e-232	0.999999918245411	7.40451976821595e-10	19:10691525	rs79169271	chr19.3		19	10691525	19:10691525	9.6095e-252	19:10359299	1.29635144855824e-13	6566	6466	0.999999999999949	0.997300685372564	9652896	11652428	ENSG00000267100	ILF3-AS1	lncRNA	10653879	-1	-37646	-37646	294580	1	1	11	9652896	11652428	1999532	14903
IBD_DeLange_28067908_1	IBD (DeLange, EUR)	IMD	Blood_eQTLGen	Blood_eQTLGen	Full_Blood	Bulk blood	ENSG00000099203	TMED1	5889	1.19625833390306e-205	8.10140921082324e-08	1.47660510846543e-198	0.99999990697268	1.20132140483148e-08	19:10836325	rs140789286	chr19.2		19	10836325	19:10836325	1.215e-210	19:10359299	1.29635144855824e-13	7070	6565	1.00000000000001	0.997300686604383	9834503	11834174	ENSG00000099203	TMED1	protein_coding	10836212	-1	-113	-113	476913	0	0	16	9834503	11834174	1999671	14762
IBD_DeLange_28067908_1	IBD (DeLange, EUR)	IMD	Blood_eQTLGen	Blood_eQTLGen	Full_Blood	Bulk blood	ENSG00000099203	TMED1	5889	1.19625833390306e-205	8.10140921082324e-08	1.47660510846543e-198	0.99999990697268	1.20132140483148e-08	19:10836325	rs140789286	chr19.3		19	10836325	19:10836325	1.215e-210	19:10359299	1.29635144855824e-13	7070	6565	1.00000000000001	0.997300686604383	9834503	11834174	ENSG00000099203	TMED1	protein_coding	10836212	-1	-113	-113	476913	0	0	16	9834503	11834174	1999671	14762
IBD_DeLange_28067908_1	IBD (DeLange, EUR)	IMD	Blood_eQTLGen	Blood_eQTLGen	Full_Blood	Bulk blood	ENSG00000130733	YIPF2	5884	6.91675849924546e-16	8.10140917059155e-08	8.53772193082865e-09	0.999999909694946	7.53241986522541e-10	19:10876337	rs1541596	chr19.2		19	10876337	19:10876337	5.6377e-15	19:10359299	1.29635144855824e-13	7020	6546	0.973162337386945	0.997300686603369	9925788	11925053	ENSG00000130733	YIPF2	protein_coding	10928639	-1	52302	52302	569340	0	0	20	9925788	11925053	1999265	14819
IBD_DeLange_28067908_1	IBD (DeLange, EUR)	IMD	Blood_eQTLGen	Blood_eQTLGen	Full_Blood	Bulk blood	ENSG00000130733	YIPF2	5884	6.91675849924546e-16	8.10140917059155e-08	8.53772193082865e-09	0.999999909694946	7.53241986522541e-10	19:10876337	rs1541596	chr19.3		19	10876337	19:10876337	5.6377e-15	19:10359299	1.29635144855824e-13	7020	6546	0.973162337386945	0.997300686603369	9925788	11925053	ENSG00000130733	YIPF2	protein_coding	10928639	-1	52302	52302	569340	0	0	20	9925788	11925053	1999265	14819
IBD_DeLange_28067908_1	IBD (DeLange, EUR)	IMD	Blood_eQTLGen	Blood_eQTLGen	Full_Blood	Bulk blood	ENSG00000142444	TIMM29	5889	8.18828880903203e-64	8.10140924080832e-08	1.01072392440909e-56	0.999999918428958	5.56945603566783e-10	19:10934855	rs36059375	chr19.2		19	10934855	19:10934855	5.2766e-63	19:10359299	1.29635144855824e-13	7046	6535	0.961047697874353	0.997300686942351	9931200	11930721	ENSG00000142444	C19orf52	protein_coding	10928811	1	6044	6044	-569512	0	0	21	9931200	11930721	1999521	14832
IBD_DeLange_28067908_1	IBD (DeLange, EUR)	IMD	Blood_eQTLGen	Blood_eQTLGen	Full_Blood	Bulk blood	ENSG00000142444	TIMM29	5889	8.18828880903203e-64	8.10140924080832e-08	1.01072392440909e-56	0.999999918428958	5.56945603566783e-10	19:10934855	rs36059375	chr19.3		19	10934855	19:10934855	5.2766e-63	19:10359299	1.29635144855824e-13	7046	6535	0.961047697874353	0.997300686942351	9931200	11930721	ENSG00000142444	C19orf52	protein_coding	10928811	1	6044	6044	-569512	0	0	21	9931200	11930721	1999521	14832
IBD_DeLange_28067908_1	IBD (DeLange, EUR)	IMD	Blood_eQTLGen	Blood_eQTLGen	Full_Blood	Bulk blood	ENSG00000142453	CARM1	5911	1.10497107812171e-113	8.10140929020765e-08	1.36392440931424e-106	0.999999918507516	4.78399449758144e-10	19:10952370	rs78301016	chr19.2		19	10952370	19:10952370	7.254e-114	19:10359299	1.29635144855824e-13	7067	6584	1	0.997300686610031	9897307	11896667	ENSG00000142453	CARM1	protein_coding	10871553	1	80817	80817	-512254	2	2	19	9897307	11896667	1999360	14833
IBD_DeLange_28067908_1	IBD (DeLange, EUR)	IMD	Blood_eQTLGen	Blood_eQTLGen	Full_Blood	Bulk blood	ENSG00000142453	CARM1	5911	1.10497107812171e-113	8.10140929020765e-08	1.36392440931424e-106	0.999999918507516	4.78399449758144e-10	19:10952370	rs78301016	chr19.3		19	10952370	19:10952370	7.254e-114	19:10359299	1.29635144855824e-13	7067	6584	1	0.997300686610031	9897307	11896667	ENSG00000142453	CARM1	protein_coding	10871553	1	80817	80817	-512254	2	2	19	9897307	11896667	1999360	14833
IBD_DeLange_28067908_1	IBD (DeLange, EUR)	IMD	Blood_eQTLGen	Blood_eQTLGen	Full_Blood	Bulk blood	ENSG00000127616	SMARCA4	5799	5.73749402470334e-83	8.10140924577909e-08	7.08209323127179e-76	0.999999918714142	2.71775367187358e-10	19:11015523	rs73013167	chr19.2		19	11015523	19:11015523	2.0366e-82	19:10359299	1.29635144855824e-13	6901	6433	0.999999999999469	0.997300687011939	10013169	12012682	ENSG00000127616	SMARCA4	protein_coding	10961030	1	54493	54493	-601731	1	1	22	10013169	12012682	1999513	14804
IBD_DeLange_28067908_1	IBD (DeLange, EUR)	IMD	Blood_eQTLGen	Blood_eQTLGen	Full_Blood	Bulk blood	ENSG00000127616	SMARCA4	5799	5.73749402470334e-83	8.10140924577909e-08	7.08209323127179e-76	0.999999918714142	2.71775367187358e-10	19:11015523	rs73013167	chr19.3		19	11015523	19:11015523	2.0366e-82	19:10359299	1.29635144855824e-13	6901	6433	0.999999999999469	0.997300687011939	10013169	12012682	ENSG00000127616	SMARCA4	protein_coding	10961030	1	54493	54493	-601731	1	1	22	10013169	12012682	1999513	14804
IBD_DeLange_28067908_1	IBD (DeLange, EUR)	IMD	Blood_eQTLGen	Blood_eQTLGen	Full_Blood	Bulk blood	ENSG00000161888	SPC24	5664	8.51394964847878e-29	8.1014092601006e-08	1.05092196690789e-21	0.999999918470639	5.15261750844398e-10	19:11154572	rs10402457	chr19.2		19	11154572	19:11154572	6.9601e-28	19:10359299	1.29635144855824e-13	6743	6275	0.999523077396131	0.997300687116129	10144436	12142512	ENSG00000161888	SPC24	protein_coding	11155782	-1	1210	1210	796483	0	0	26	10144436	12142512	1998076	14841
IBD_DeLange_28067908_1	IBD (DeLange, EUR)	IMD	Blood_eQTLGen	Blood_eQTLGen	Full_Blood	Bulk blood	ENSG00000161888	SPC24	5664	8.51394964847878e-29	8.1014092601006e-08	1.05092196690789e-21	0.999999918470639	5.15261750844398e-10	19:11154572	rs10402457	chr19.3		19	11154572	19:11154572	6.9601e-28	19:10359299	1.29635144855824e-13	6743	6275	0.999523077396131	0.997300687116129	10144436	12142512	ENSG00000161888	SPC24	protein_coding	11155782	-1	1210	1210	796483	0	0	26	10144436	12142512	1998076	14841
IBD_DeLange_28067908_1	IBD (DeLange, EUR)	IMD	Blood_eQTLGen	Blood_eQTLGen	Full_Blood	Bulk blood	ENSG00000267082	DOCK6-AS1	5233	8.01554317818911e-90	8.12469018436861e-08	9.86565929412747e-83	0.999999918250726	5.02386505089597e-10	19:11186682	rs12980879	chr19.2		19	11186682	19:11186682	8.6017e-94	19:10359299	1.29635144855824e-13	5606	6238	0.999999232687894	0.994443349661202	10210073	12209481	ENSG00000267082	CTC-510F12.2	lncRNA	11203628	1	-16946	-16946	-844329	1	1	28	10210073	12209481	1999408	14902
IBD_DeLange_28067908_1	IBD (DeLange, EUR)	IMD	Blood_eQTLGen	Blood_eQTLGen	Full_Blood	Bulk blood	ENSG00000267082	DOCK6-AS1	5233	8.01554317818911e-90	8.12469018436861e-08	9.86565929412747e-83	0.999999918250726	5.02386505089597e-10	19:11186682	rs12980879	chr19.3		19	11186682	19:11186682	8.6017e-94	19:10359299	1.29635144855824e-13	5606	6238	0.999999232687894	0.994443349661202	10210073	12209481	ENSG00000267082	CTC-510F12.2	lncRNA	11203628	1	-16946	-16946	-844329	1	1	28	10210073	12209481	1999408	14902
IBD_DeLange_28067908_1	IBD (DeLange, EUR)	IMD	Blood_eQTLGen	Blood_eQTLGen	Full_Blood	Bulk blood	ENSG00000267174	CTC-510F12.4	5235	0	8.22282979968549e-08	0	0.999999917322842	4.48847230294832e-10	19:11301192	rs420703	chr19.3		19	11301192	19:11256606	2.0880515548505e-308	19:10359299	1.29635144855824e-13	5609	6248	0.999999880719552	0.994376607655994	10312633	12310039	ENSG00000267174	CTC-510F12.4	lncRNA	11321327	-1	20135	64721	962028	0	2	31	10312633	12311192	1998559	14905
IBD_DeLange_28067908_1	IBD (DeLange, EUR)	IMD	Blood_eQTLGen	Blood_eQTLGen	Full_Blood	Bulk blood	ENSG00000105514	RAB3D	5592	9.97848439703683e-99	8.19903064737773e-08	1.21703211073988e-91	0.999999917598107	4.11584262261953e-10	19:11321225	rs651774	chr19.3		19	11321225	19:11321225	1.0381e-98	19:10359299	1.29635144855824e-13	6621	6225	1	0.999999994145548	10334489	12333464	ENSG00000105514	RAB3D	protein_coding	11339657	-1	18432	18432	980358	2	2	33	10334489	12333464	1998975	14787
IBD_DeLange_28067908_1	IBD (DeLange, EUR)	IMD	Blood_eQTLGen	Blood_eQTLGen	Full_Blood	Bulk blood	ENSG00000105518	TMEM205	5560	2.74292861686526e-257	8.19903068613792e-08	3.34543008295154e-250	0.999999917598078	4.11584264207658e-10	19:11321225	rs651774	chr19.3		19	11321225	19:11321225	2.7435e-258	19:10359299	1.29635144855824e-13	6573	6198	1	0.999999994120774	10345177	12342852	ENSG00000105518	TMEM205	protein_coding	11346268	-1	25043	25043	986969	3	3	34	10345177	12343728	1998551	14788
IBD_DeLange_28067908_1	IBD (DeLange, EUR)	IMD	Blood_eQTLGen	Blood_eQTLGen	Full_Blood	Bulk blood	ENSG00000130158	DOCK6	5607	2.63923381133144e-24	8.10140987241737e-08	3.25774604421865e-17	0.999999918579622	4.06281783975659e-10	19:11321225	rs651774	chr19.2		19	11321225	19:11321225	1.4431e-23	19:10359299	1.29635144855824e-13	6641	6226	0.999999869431159	0.997301059523278	10233918	12230489	ENSG00000130158	DOCK6	protein_coding	11262524	-1	-58701	-58701	903225	1	1	29	10230982	12230489	1999507	14814
IBD_DeLange_28067908_1	IBD (DeLange, EUR)	IMD	Blood_eQTLGen	Blood_eQTLGen	Full_Blood	Bulk blood	ENSG00000130158	DOCK6	5607	2.63923381133144e-24	8.10140987241737e-08	3.25774604421865e-17	0.999999918579622	4.06281783975659e-10	19:11321225	rs651774	chr19.3		19	11321225	19:11321225	1.4431e-23	19:10359299	1.29635144855824e-13	6641	6226	0.999999869431159	0.997301059523278	10233918	12230489	ENSG00000130158	DOCK6	protein_coding	11262524	-1	-58701	-58701	903225	1	1	29	10230982	12230489	1999507	14814
IBD_DeLange_28067908_1	IBD (DeLange, EUR)	IMD	Blood_eQTLGen	Blood_eQTLGen	Full_Blood	Bulk blood	ENSG00000130167	TSPAN16	5599	5.09339515476191e-81	8.19897947731657e-08	6.21223013078003e-74	0.999999917598618	4.11581693569046e-10	19:11321225	rs651774	chr19.3		19	11321225	19:11321225	6.3724e-81	19:10359299	1.29635144855824e-13	6590	6252	1	0.997268643247828	10311647	12310039	ENSG00000130167	TSPAN16	protein_coding	11296160	1	25065	25065	-936861	0	0	30	10311647	12311192	1999545	14816
IBD_DeLange_28067908_1	IBD (DeLange, EUR)	IMD	Blood_eQTLGen	Blood_eQTLGen	Full_Blood	Bulk blood	ENSG00000183401	CCDC159	5204	3.85457677591104e-149	8.19903071493116e-08	4.70125871253299e-142	0.999999917598135	4.11584265653101e-10	19:11321225	rs651774	chr19.3		19	11321225	19:11321225	5.6712e-152	19:10359299	1.29635144855824e-13	5637	6186	1	0.999999990606712	10350267	12346501	ENSG00000183401	CCDC159	protein_coding	11346519	1	-25294	-25294	-987220	4	4	35	10350267	12349021	1998754	14869
IBD_DeLange_28067908_1	IBD (DeLange, EUR)	IMD	Blood_eQTLGen	Blood_eQTLGen	Full_Blood	Bulk blood	ENSG00000178904	DPY19L3	6597	2.13233636218648e-154	1.10571356283156e-11	1.92847083895955e-143	0.999999999988859	1.1194952445128e-13	19:32434464	rs2868085	chr19.5		19	32434464	19:32434464	3.2159e-150	19:33257277	2.33261825272164e-17	7384	7366	1.00000000000001	0.99999999999904	31446180	33445612	ENSG00000178904	DPY19L3	protein_coding	32405770	1	28694	28694	851507	0	0	18	31446180	33445612	1999432	14862
IBD_DeLange_28067908_1	IBD (DeLange, EUR)	IMD	Blood_eQTLGen	Blood_eQTLGen	Full_Blood	Bulk blood	ENSG00000105185	PDCD5	6788	0	1.10571356283137e-11	0	0.999999999988063	8.28499356285768e-13	19:32581212	rs11084660	chr19.5		19	32581212	19:32581163	2.0880515548505e-308	19:33257277	2.33261825272164e-17	7589	7546	0.999999999999998	0.999999999999077	31584462	33584230	ENSG00000105185	PDCD5	protein_coding	32581190	1	22	-27	676087	0	0	17	31584462	33584230	1999768	14773
IBD_DeLange_28067908_1	IBD (DeLange, EUR)	IMD	Blood_eQTLGen	Blood_eQTLGen	Full_Blood	Bulk blood	ENSG00000105186	ANKRD27	6780	8.11586177897678e-276	1.10571356283162e-11	7.33993147203652e-265	0.999999999988631	3.41747601626005e-13	19:32671069	rs112762254	chr19.5		19	32671069	19:32671069	1.1943e-276	19:33257277	2.33261825272164e-17	7570	7537	1.00000000000002	0.999999999999018	31636848	33636519	ENSG00000105186	ANKRD27	protein_coding	32675180	-1	4111	4111	-582097	0	0	15	31636848	33636519	1999671	14774
IBD_DeLange_28067908_1	IBD (DeLange, EUR)	IMD	Blood_eQTLGen	Blood_eQTLGen	Full_Blood	Bulk blood	ENSG00000121289	CEP89	7135	4.64400965374164e-115	1.10571356283316e-11	4.20001147656246e-104	0.999999999988859	6.09419187679922e-14	19:32875656	rs73041748	chr19.5		19	32875656	19:32875656	3.2448e-111	19:33257277	2.33261825272164e-17	8000	7897	0.999999962873206	0.999999999999073	31926380	33925170	ENSG00000121289	CEP89	protein_coding	32971958	-1	96302	96302	-285319	0	0	8	31926380	33925170	1998790	14800
IBD_DeLange_28067908_1	IBD (DeLange, EUR)	IMD	Blood_eQTLGen	Blood_eQTLGen	Full_Blood	Bulk blood	ENSG00000021488	SLC7A9	7008	7.184890426704e-211	1.105713562833e-11	6.49796716630227e-200	0.999999999988916	4.52670196483719e-14	19:32881368	rs11673360	chr19.5		19	32881368	19:32881368	6.2031e-207	19:33257277	2.33261825272164e-17	7862	7771	0.989980246820543	0.999999999999045	31850398	33849867	ENSG00000021488	SLC7A9	protein_coding	32869767	-1	-11601	-11601	-387510	0	0	9	31850398	33849867	1999469	14748
IBD_DeLange_28067908_1	IBD (DeLange, EUR)	IMD	Blood_eQTLGen	Blood_eQTLGen	Full_Blood	Bulk blood	ENSG00000131944	FAAP24	7205	0	1.10571356283313e-11	0	0.999999999988859	3.99615098878698e-14	19:32972339	rs11084686	chr19.5		19	32972339	19:32972152	2.0880515548505e-308	19:33257277	2.33261825272164e-17	8069	7945	0.999999999999944	0.999999999999091	31975266	33974735	ENSG00000131944	C19orf40	protein_coding	32972242	1	97	-90	285035	0	0	7	31975266	33974735	1999469	14829
IBD_DeLange_28067908_1	IBD (DeLange, EUR)	IMD	Blood_eQTLGen	Blood_eQTLGen	Full_Blood	Bulk blood	ENSG00000076650	GPATCH1	6687	3.46331865028801e-180	1.16831851006126e-11	2.96436170481085e-169	0.99999999998829	5.22049209186585e-14	19:32977504	rs35310199	chr19.5		19	32977504	19:32977504	1.0043e-177	19:33257277	2.33261825272164e-17	7129	7821	1	0.946414486554648	32105762	34105476	ENSG00000076650	GPATCH1	protein_coding	33081181	1	-103677	-103677	176096	1	1	5	32105762	34105476	1999714	14758
IBD_DeLange_28067908_1	IBD (DeLange, EUR)	IMD	Blood_eQTLGen	Blood_eQTLGen	Full_Blood	Bulk blood	ENSG00000131941	RHPN2	7112	3.8995695975759e-93	1.10571356283322e-11	3.52674483574266e-82	0.999999999988887	4.94074934269137e-14	19:32977504	rs35310199	chr19.5		19	32977504	19:32977504	3.5564e-89	19:33257277	2.33261825272164e-17	7963	7845	1	0.999999999999108	32022224	34021203	ENSG00000131941	RHPN2	protein_coding	33064888	-1	87384	87384	-192389	0	0	6	32022224	34021203	1998979	14828
IBD_DeLange_28067908_1	IBD (DeLange, EUR)	IMD	Blood_eQTLGen	Blood_eQTLGen	Full_Blood	Bulk blood	ENSG00000166359	WDR88	7075	3.03947073614537e-39	1.1057135628329e-11	2.74887713986531e-28	0.999999999988489	4.50321897556102e-13	19:33161341	rs8113143	chr19.5		19	33161341	19:33161341	1.5146e-34	19:33257277	2.33261825272164e-17	7939	7816	1	0.999999999999114	32153960	34153824	ENSG00000166359	WDR88	protein_coding	33132114	1	29227	29227	125163	0	0	4	32153960	34153824	1999864	14843
IBD_DeLange_28067908_1	IBD (DeLange, EUR)	IMD	Blood_eQTLGen	Blood_eQTLGen	Full_Blood	Bulk blood	ENSG00000130876	SLC7A10	7014	2.69190566202844e-24	1.10571356283306e-11	2.43454159601751e-13	0.999999999988631	7.17057041071543e-14	19:33161450	rs11084710	chr19.5		19	33161450	19:33161450	1.5021e-19	19:33257277	2.33261825272164e-17	7867	7722	0.999999999765955	0.999999999999199	32217535	34217001	ENSG00000130876	SLC7A10	protein_coding	33225850	-1	64400	64400	-31427	3	3	0	32217535	34217001	1999466	14826
IBD_DeLange_28067908_1	IBD (DeLange, EUR)	IMD	Blood_eQTLGen	Blood_eQTLGen	Full_Blood	Bulk blood	ENSG00000130881	LRP3	7031	0	1.10571356283338e-11	0	0.999999999988859	7.18059097135831e-14	19:33161450	rs11084710	chr19.5		19	33161450	19:33161450	2.0880515548505e-308	19:33257277	2.33261825272164e-17	7886	7758	0.999999999999948	0.999999999999127	32192782	34192688	ENSG00000130881	LRP3	protein_coding	33194330	1	-32880	-32880	62947	2	2	1	32192782	34192688	1999906	14827
IBD_DeLange_28067908_1	IBD (DeLange, EUR)	IMD	Blood_eQTLGen	Blood_eQTLGen	Full_Blood	Bulk blood	ENSG00000168813	ZNF507	6531	7.8712801006953e-15	1.10492298083848e-11	0.000711873342718003	0.999284996627813	3.13001841512039e-06	19:33257277	rs62126610	chr19.5		19	33257277	19:32348665	1.7164e-09	19:33257277	2.33261825272164e-17	7313	7306	0.999911519292701	0.999999999999036	31366642	33366492	ENSG00000168813	ZNF507	protein_coding	32345610	1	911667	3055	911667	20	0	20	31366642	33366492	1999850	14849
IBD_DeLange_28067908_1	IBD (DeLange, EUR)	IMD	Blood_eQTLGen	Blood_eQTLGen	Full_Blood	Bulk blood	ENSG00000213965	NUDT19	6695	3.12821879821945e-22	1.10571356280092e-11	2.82914029757533e-11	0.999999999960444	2.10873998892992e-13	19:33257277	rs62126610	chr19.5		19	33257277	19:32730861	1.8784e-16	19:33257277	2.33261825272164e-17	7489	7507	0.936929460048886	0.999999999998986	31703082	33702865	ENSG00000213965	NUDT19	protein_coding	32691821	1	565456	39040	565456	13	3	13	31703082	33702865	1999783	14892
IBD_DeLange_28067908_1	IBD (DeLange, EUR)	IMD	Blood_eQTLGen	Blood_eQTLGen	Full_Blood	Bulk blood	ENSG00000153879	CEBPG	6965	1.72625050767613e-25	1.10571356283289e-11	1.56120949012697e-14	0.999999999988809	1.17032720541872e-13	19:33341210	rs181905656	chr19.5		19	33341210	19:33335850	1.35e-20	19:33257277	2.33261825272164e-17	7811	7661	0.99994997982306	0.999999999998999	32378014	34377871	ENSG00000153879	CEBPG	protein_coding	33373709	1	-32499	-37859	-116432	0	0	5	32378014	34377871	1999857	14835
IBD_DeLange_28067908_1	IBD (DeLange, EUR)	IMD	Blood_eQTLGen	Blood_eQTLGen	Full_Blood	Bulk blood	ENSG00000124299	PEPD	6945	7.24159411940259e-90	1.10571356283303e-11	6.54924960924607e-79	0.999999999988916	3.65975746497531e-14	19:33386049	rs11672697	chr19.5		19	33386049	19:33386049	1.0112e-85	19:33257277	2.33261825272164e-17	7816	7648	0.999999999970249	0.999999999998994	32454458	34454036	ENSG00000124299	PEPD	protein_coding	33521791	-1	135742	135742	264514	0	0	6	32454458	34454036	1999578	14801
IBD_DeLange_28067908_1	IBD (DeLange, EUR)	IMD	Blood_eQTLGen	Blood_eQTLGen	Full_Blood	Bulk blood	ENSG00000245848	CEBPA	6995	1.32606273562701e-35	1.10571356283299e-11	1.19928232788854e-24	0.999999999988901	4.54585966547e-14	19:33389094	rs3786893	chr19.5		19	33389094	19:33389094	1.304e-30	19:33257277	2.33261825272164e-17	7852	7682	0.995157996551285	0.999999999998998	32301681	34298849	ENSG00000245848	CEBPA	protein_coding	33302534	-1	-86560	-86560	45257	2	2	3	32301681	34298849	1997168	14897
IBD_DeLange_28067908_1	IBD (DeLange, EUR)	IMD	Blood_eQTLGen	Blood_eQTLGen	Full_Blood	Bulk blood	ENSG00000153885	KCTD15	6901	1.54644260053165e-119	1.10571356283316e-11	1.3985924135289e-108	0.999999999988859	7.64951993690115e-14	19:33828568	rs12979082	chr19.5		19	33828568	19:33828568	2.7403e-116	19:33257277	2.33261825272164e-17	7800	7638	0.999999999999995	0.999999999998997	32805934	34805439	ENSG00000153885	KCTD15	protein_coding	33796870	1	31698	31698	-539593	0	0	9	32805934	34805439	1999505	14836
IBD_DeLange_28067908_1	IBD (DeLange, EUR)	IMD	Blood_eQTLGen	Blood_eQTLGen	Full_Blood	Bulk blood	ENSG00000257103	LSM14A	6662	1.01927875491344e-166	1.10571356283137e-11	9.21828933970921e-156	0.999999999988859	9.992165295927e-14	19:34205481	rs3119817	chr19.5		19	34205481	19:34205481	4.4839e-163	19:33257277	2.33261825272164e-17	7597	7438	0.994811765592535	0.999999999998964	33201113	35200616	ENSG00000257103	LSM14A	protein_coding	34172504	1	32977	32977	-915227	0	0	10	33201113	35200616	1999503	14900
IBD_DeLange_28067908_1	IBD (DeLange, EUR)	IMD	Blood_eQTLGen	Blood_eQTLGen	Full_Blood	Bulk blood	ENSG00000124193	SRSF6	6441	1.27327869015323e-24	2.09760043428015e-11	6.07016793721869e-14	0.999999999978876	8.45513729707296e-14	20:43450655	rs12481236	chr20.1		20	43450655	20:43450655	5.277e-20	20:44436388	1.10003279293315e-17	7300	7323	0.999999999870531	0.999999988383903	42461009	44460619	ENSG00000124193	SRSF6	protein_coding	43457896	1	-7241	-7241	978492	0	0	16	42461009	44460619	1999610	14955
IBD_DeLange_28067908_1	IBD (DeLange, EUR)	IMD	Blood_eQTLGen	Blood_eQTLGen	Full_Blood	Bulk blood	ENSG00000101052	IFT52	5758	1.14276981816404e-118	2.09760043424836e-11	5.44798618212212e-108	0.999999999978854	1.8307465578409e-13	20:43633578	rs62225647	chr20.1		20	43633578	20:43629088	4.2995e-118	20:44436388	1.10003279293315e-17	6131	6931	1	0.999999988383238	42620591	44619075	ENSG00000101052	IFT52	protein_coding	43590937	1	42641	38151	845451	0	0	11	42620526	44619075	1998549	14925
IBD_DeLange_28067908_1	IBD (DeLange, EUR)	IMD	Blood_eQTLGen	Blood_eQTLGen	Full_Blood	Bulk blood	ENSG00000101057	MYBL2	6009	2.6083294932398e-233	2.0976004342452e-11	1.24348252918024e-222	0.999999999978854	1.66808431483596e-13	20:43668004	rs285205	chr20.1		20	43668004	20:43668004	1.5812e-230	20:44436388	1.10003279293315e-17	6807	6898	1.00000000000002	0.999999988383967	42691822	44691643	ENSG00000101057	MYBL2	protein_coding	43667114	1	890	890	769274	0	0	9	42691822	44691643	1999821	14926
IBD_DeLange_28067908_1	IBD (DeLange, EUR)	IMD	Blood_eQTLGen	Blood_eQTLGen	Full_Blood	Bulk blood	ENSG00000124191	TOX2	5785	3.71432429220487e-190	2.09760043424556e-11	1.77074920060381e-179	0.999999999978968	7.48093488824522e-14	20:43925353	rs764673	chr20.1		20	43925353	20:43925353	6.2392e-187	20:44436388	1.10003279293315e-17	6613	6663	1	0.999999988384079	42992266	44992215	ENSG00000124191	TOX2	protein_coding	43914852	1	10501	10501	521536	0	0	7	42992266	44992215	1999949	14954
IBD_DeLange_28067908_1	IBD (DeLange, EUR)	IMD	Blood_eQTLGen	Blood_eQTLGen	Full_Blood	Bulk blood	ENSG00000132823	OSER1	5625	0	2.09760043389859e-11	0	0.999999999813554	1.65545111423986e-10	20:44209910	rs2143606	chr20.1		20	44209910	20:44196847	2.0880515548505e-308	20:44436388	1.10003279293315e-17	6509	6489	1	0.999999988384111	43203656	45203180	ENSG00000132823	C20orf111	protein_coding	44210771	-1	861	13924	-225617	0	0	4	43203656	45203180	1999524	14978
IBD_DeLange_28067908_1	IBD (DeLange, EUR)	IMD	Blood_eQTLGen	Blood_eQTLGen	Full_Blood	Bulk blood	ENSG00000197296	FITM2	5793	2.75002930184381e-20	2.09760042995364e-11	1.31103581830459e-09	0.99999999793183	7.36155006988559e-10	20:44210072	rs2143607	chr20.1		20	44210072	20:44305914	1.5337e-15	20:44436388	1.10003279293315e-17	6668	6661	0.999999999810891	0.999999988384103	43307016	45306512	ENSG00000197296	FITM2	protein_coding	44311202	-1	101130	5288	-125186	3	0	1	43307016	45306512	1999496	14995
IBD_DeLange_28067908_1	IBD (DeLange, EUR)	IMD	Blood_eQTLGen	Blood_eQTLGen	Full_Blood	Bulk blood	ENSG00000223891	OSER1-DT	5267	1.10632280776089e-263	2.09760043424723e-11	5.27423044768069e-253	0.999999999978741	2.85470314082668e-13	20:44216482	rs2064380	chr20.1		20	44216482	20:44216482	5.967e-264	20:44436388	1.10003279293315e-17	5545	6484	0.999999999999983	0.999999988382908	43218608	45217612	ENSG00000223891	RP5-995J12.2	lncRNA	44210907	1	5575	5575	225481	0	0	3	43218608	45217612	1999004	15004
IBD_DeLange_28067908_1	IBD (DeLange, EUR)	IMD	Blood_eQTLGen	Blood_eQTLGen	Full_Blood	Bulk blood	ENSG00000101049	SGK2	6131	1.05003076563804e-13	2.08707081459663e-11	0.00500586645796691	0.994980131443129	1.40020779280235e-05	20:44436388	rs6017342	chr20.1		20	44436388	20:43539726	5.787e-09	20:44436388	1.10003279293315e-17	6938	7025	0.997713539864849	0.999999988383967	42573731	44570810	ENSG00000101049	SGK2	protein_coding	43559027	1	877361	-19301	877361	13	1	13	42573731	44570810	1997079	14924
IBD_DeLange_28067908_1	IBD (DeLange, EUR)	IMD	Blood_eQTLGen	Blood_eQTLGen	Full_Blood	Bulk blood	ENSG00000124196	GTSF1L	5959	2.48277338868983e-20	2.09760043175513e-11	1.1836255123254e-09	0.999999998791786	3.61507908966119e-12	20:44436388	rs6017342	chr20.1		20	44436388	20:43708044	3.3587e-15	20:44436388	1.10003279293315e-17	6675	6833	0.999806064352095	0.999999988383994	42726997	44726014	ENSG00000124196	GTSF1L	protein_coding	43727002	-1	-709386	18958	-709386	8	0	8	42726997	44726014	1999017	14956
IBD_DeLange_28067908_1	IBD (DeLange, EUR)	IMD	Blood_eQTLGen	Blood_eQTLGen	Full_Blood	Bulk blood	ENSG00000185513	L3MBTL1	6232	5.57339546188646e-15	2.09704133693594e-11	0.000265703389963494	0.999733456905784	8.39683276281332e-07	20:44436388	rs6017342	chr20.1		20	44436388	20:43553842	2.988e-10	20:44436388	1.10003279293315e-17	7074	7130	0.997274364542217	0.999999988383964	42529469	44528937	ENSG00000185513	L3MBTL1	protein_coding	43507697	1	928691	46145	928691	15	1	15	42529325	44528937	1999612	14989
IBD_DeLange_28067908_1	IBD (DeLange, EUR)	IMD	Blood_eQTLGen	Blood_eQTLGen	Full_Blood	Bulk blood	ENSG00000124120	TTPAL	5581	9.12786943414677e-106	2.09760043424431e-11	4.35157682318199e-95	0.999999999978854	1.74993749664796e-13	20:44509278	rs79169578	chr20.1		20	44509278	20:44509278	1.1851e-103	20:44436388	1.10003279293315e-17	6408	6446	0.999999999999991	0.999999988384165	43485914	45485066	ENSG00000124120	TTPAL	protein_coding	44475874	1	33404	33404	-39486	0	0	1	43485914	45485066	1999152	14948
IBD_DeLange_28067908_1	IBD (DeLange, EUR)	IMD	Blood_eQTLGen	Blood_eQTLGen	Full_Blood	Bulk blood	ENSG00000132824	SERINC3	5597	5.63308061763375e-216	2.09760043423268e-11	2.68548791540664e-205	0.99999999997334	5.71056360916468e-12	20:44521668	rs6103759	chr20.1		20	44521668	20:44521668	5.1603e-216	20:44436388	1.10003279293315e-17	6422	6499	1	0.999999988384138	43510040	45509103	ENSG00000132824	SERINC3	protein_coding	44522070	-1	402	402	85682	0	0	2	43510040	45509103	1999063	14979
IBD_DeLange_28067908_1	IBD (DeLange, EUR)	IMD	Blood_eQTLGen	Blood_eQTLGen	Full_Blood	Bulk blood	ENSG00000168734	PKIG	5712	1.65161973395187e-81	2.0976004342074e-11	7.87385293668831e-71	0.999999999961432	1.76046247005999e-11	20:44578409	rs6017365	chr20.1		20	44578409	20:44578409	1.9925e-77	20:44436388	1.10003279293315e-17	6530	6617	1	0.999999988384109	43578381	45576825	ENSG00000168734	PKIG	protein_coding	44582579	1	-4170	-4170	-146191	0	0	3	43578381	45577867	1999486	14983
IBD_DeLange_28067908_1	IBD (DeLange, EUR)	IMD	Blood_eQTLGen	Blood_eQTLGen	Full_Blood	Bulk blood	ENSG00000196839	ADA	5425	6.94042409476216e-249	2.09760043424484e-11	3.30874459277639e-238	0.9999999999784	6.61884818516242e-13	20:44648047	rs2007720	chr20.1		20	44648047	20:44648047	9.4999e-247	20:44436388	1.10003279293315e-17	5754	6752	1.00000000000004	0.999999988383176	43636013	45635551	ENSG00000196839	ADA	protein_coding	44651699	-1	3652	3652	215311	0	0	4	43636013	45635551	1999538	14994
IBD_DeLange_28067908_1	IBD (DeLange, EUR)	IMD	Blood_eQTLGen	Blood_eQTLGen	Full_Blood	Bulk blood	ENSG00000101104	PABPC1L	5886	0	2.09760043424437e-11	0	0.999999999978854	1.64048464455792e-13	20:44914026	rs16989485	chr20.1		20	44914026	20:44911680	2.0880515548505e-308	20:44436388	1.10003279293315e-17	6670	6913	1	0.999999988383854	43934931	45934494	ENSG00000101104	PABPC1L	protein_coding	44910060	1	3966	1620	-473672	0	0	10	43934931	45934494	1999563	14927
IBD_DeLange_28067908_1	IBD (DeLange, EUR)	IMD	Blood_eQTLGen	Blood_eQTLGen	Full_Blood	Bulk blood	ENSG00000025772	TOMM34	6023	0	2.09760043424389e-11	0	0.999999999979082	9.50959502309989e-14	20:44960400	rs2234197	chr20.1		20	44960400	20:44818900	2.0880515548505e-308	20:44436388	1.10003279293315e-17	6941	6912	1	0.999999988384247	43951310	45951111	ENSG00000025772	TOMM34	protein_coding	44960397	-1	-3	141497	524009	0	3	11	43951310	45951111	1999801	14915
IBD_DeLange_28067908_1	IBD (DeLange, EUR)	IMD	Blood_eQTLGen	Blood_eQTLGen	Full_Blood	Bulk blood	ENSG00000101109	STK4	6042	1.88077731739271e-93	2.09760043409634e-11	8.96632784195289e-83	0.999999999978883	1.31240356834257e-13	20:45072054	rs6073624	chr20.1		20	45072054	20:45072054	3.9003e-89	20:44436388	1.10003279293315e-17	6966	6938	0.99999999283073	0.999999988383506	44023407	46023148	ENSG00000101109	STK4	protein_coding	44966512	1	105542	105542	-530124	0	0	13	44023407	46023148	1999741	14928
IBD_DeLange_28067908_1	IBD (DeLange, EUR)	IMD	Blood_eQTLGen	Blood_eQTLGen	Full_Blood	Bulk blood	ENSG00000124134	KCNS1	5998	6.05211465136413e-28	2.09760043394767e-11	2.88525619717099e-17	0.99999999997884	1.82569381586228e-13	20:45098802	rs35456522	chr20.1		20	45098802	20:45098802	2.379e-23	20:44436388	1.10003279293315e-17	6931	6863	1	0.999999988383552	44097013	46096198	ENSG00000124134	KCNS1	protein_coding	45101127	-1	2325	2325	664739	0	0	14	44097013	46096280	1999267	14949
IBD_DeLange_28067908_1	IBD (DeLange, EUR)	IMD	Blood_eQTLGen	Blood_eQTLGen	Full_Blood	Bulk blood	ENSG00000124102	PI3	5953	0	2.0976004337493e-11	0	0.999999999978968	1.05158483341119e-13	20:45157695	rs979641	chr20.1		20	45157695	20:45116113	2.0880515548505e-308	20:44436388	1.10003279293315e-17	6882	6809	0.993153689360672	0.999999988383536	44175745	46173382	ENSG00000124102	PI3	protein_coding	45174902	1	-17207	-58789	-738514	0	1	16	44175745	46174648	1998903	14946
IBD_DeLange_28067908_1	IBD (DeLange, EUR)	IMD	Blood_eQTLGen	Blood_eQTLGen	Full_Blood	Bulk blood	ENSG00000124233	SEMG1	5917	7.8756679757098e-193	2.0976004337493e-11	3.75460828898958e-182	0.999999999978911	9.4055645673092e-14	20:45185879	rs17424723	chr20.1		20	45185879	20:45185879	3.6693e-189	20:44436388	1.10003279293315e-17	6854	6769	0.999995936502806	0.999999988383546	44208486	46207701	ENSG00000124233	SEMG1	protein_coding	45207033	1	-21154	-21154	-770645	0	0	18	44208486	46207701	1999215	14966
IBD_DeLange_28067908_1	IBD (DeLange, EUR)	IMD	Blood_eQTLGen	Blood_eQTLGen	Full_Blood	Bulk blood	ENSG00000124107	SLPI	5866	5.21218188665354e-90	2.09760043376141e-11	2.48483066777268e-79	0.999999999978883	1.42966459417081e-13	20:45203180	rs73617495	chr20.1		20	45203180	20:45203180	2.4758e-86	20:44436388	1.10003279293315e-17	6800	6719	1	0.999999988383538	44253569	46253320	ENSG00000124107	SLPI	protein_coding	45254564	-1	51384	51384	818176	1	1	19	44253569	46253320	1999751	14947
IBD_DeLange_28067908_1	IBD (DeLange, EUR)	IMD	Blood_eQTLGen	Blood_eQTLGen	Full_Blood	Bulk blood	ENSG00000124145	SDC4	5852	1.04576058523696e-33	2.09760043376603e-11	4.9855090053407e-23	0.999999999978726	2.969028529709e-13	20:45345427	rs14142	chr20.1		20	45345427	20:45345427	5.3325e-29	20:44436388	1.10003279293315e-17	6804	6715	0.99999999957227	0.999999988383593	44337201	46336539	ENSG00000124145	SDC4	protein_coding	45348424	-1	2997	2997	912036	1	1	21	44337201	46336653	1999452	14950
IBD_DeLange_28067908_1	IBD (DeLange, EUR)	IMD	Blood_eQTLGen	Blood_eQTLGen	Full_Blood	Bulk blood	ENSG00000204070	SYS1	5795	0	2.09760043376695e-11	0	0.999999999978627	4.15002407849107e-13	20:45369006	rs7099	chr20.1		20	45369006	20:45352086	2.0880515548505e-308	20:44436388	1.10003279293315e-17	6745	6648	0.999999999999897	0.999999988383692	44370646	46369117	ENSG00000204070	SYS1	protein_coding	45363156	1	5850	-11070	-926768	1	0	22	44370646	46369117	1998471	15000
IBD_DeLange_28067908_1	IBD (DeLange, EUR)	IMD	Blood_eQTLGen	Blood_eQTLGen	Full_Blood	Bulk blood	ENSG00000124251	TP53TG5	5735	8.82767714419108e-32	2.09760043376722e-11	4.20846458738933e-21	0.99999999997857	4.57791510198981e-13	20:45381496	rs2741629	chr20.1		20	45381496	20:45381496	6.8522e-27	20:44436388	1.10003279293315e-17	6633	6612	0.965006614776483	0.999999988383657	44391069	46390367	ENSG00000124251	TP53TG5	protein_coding	45378325	-1	-3171	-3171	941937	0	0	24	44391069	46390367	1999298	14968
IBD_DeLange_28067908_1	IBD (DeLange, EUR)	IMD	Blood_eQTLGen	Blood_eQTLGen	Full_Blood	Bulk blood	ENSG00000124155	PIGT	5703	1.01582621232402e-100	2.09760043377339e-11	4.84280130737409e-90	0.99999999997894	8.91716723590938e-14	20:45427323	rs6104154	chr20.1		20	45427323	20:45427323	4.6047e-97	20:44436388	1.10003279293315e-17	6646	6545	1	0.999999988383707	44421204	46420844	ENSG00000124155	PIGT	protein_coding	45416141	1	11182	11182	-979753	0	0	26	44421204	46420844	1999640	14951
IBD_DeLange_28067908_1	IBD (DeLange, EUR)	IMD	Blood_eQTLGen	Blood_eQTLGen	Full_Blood	Bulk blood	ENSG00000124209	RAB22A	6665	9.94930533103672e-12	0.00014145811658208	7.03239128524915e-08	0.999857569333065	9.02216489409979e-07	20:58400605	rs2300761	chr20.2		20	58400605	20:58400605	1.7373e-13	20:59268848	6.81302123706665e-10	7420	7483	0.999725172396695	0.999988318586788	57338697	59338340	ENSG00000124209	RAB22A	protein_coding	58309715	1	90890	90890	959133	1	1	21	57338697	59338340	1999643	14959
IBD_DeLange_28067908_1	IBD (DeLange, EUR)	IMD	Blood_eQTLGen	Blood_eQTLGen	Full_Blood	Bulk blood	ENSG00000124164	VAPB	6637	1.28966765528537e-66	0.000141457684497356	9.11569093016678e-63	0.999858005980756	5.36334745533318e-07	20:58436878	rs6026274	chr20.2		20	58436878	20:58436878	2.2551e-69	20:59268848	6.81302123706665e-10	7373	7456	1	0.999987414390655	57420159	59419775	ENSG00000124164	VAPB	protein_coding	58389229	1	47649	47649	879619	0	0	20	57420159	59420095	1999936	14952
IBD_DeLange_28067908_1	IBD (DeLange, EUR)	IMD	Blood_eQTLGen	Blood_eQTLGen	Full_Blood	Bulk blood	ENSG00000124222	STX16	6449	1.40572981399633e-115	0.000141458685908612	9.93597636500731e-112	0.999857970011314	5.71302789837736e-07	20:58662614	rs218476	chr20.2		20	58662614	20:58662614	8.4464e-119	20:59268848	6.81302123706665e-10	7175	7266	0.999999999999998	0.999987786600099	57665441	59664894	ENSG00000124222	STX16	protein_coding	58651283	1	11331	11331	617565	1	1	16	57665441	59664894	1999453	14963
IBD_DeLange_28067908_1	IBD (DeLange, EUR)	IMD	Blood_eQTLGen	Blood_eQTLGen	Full_Blood	Bulk blood	ENSG00000254995	STX16-NPEPL1	6443	5.71650676233185e-79	0.000141458816881655	4.04053447761173e-75	0.999857516774999	1.02440812013839e-06	20:58686280	rs6128399	chr20.2		20	58686280	20:58686280	8.8944e-82	20:59268848	6.81302123706665e-10	7097	7283	0.999999999997268	0.999987370924896	57683849	59683117	ENSG00000254995	STX16-NPEPL1	protein_coding	58651434	1	34846	34846	617414	0	0	15	57683849	59683117	1999268	15018
IBD_DeLange_28067908_1	IBD (DeLange, EUR)	IMD	Blood_eQTLGen	Blood_eQTLGen	Full_Blood	Bulk blood	ENSG00000254419	RP11-261P9.4	6133	7.71256895820371e-148	0.000141459469938864	5.4513614130298e-144	0.999857113641931	1.42688810818624e-06	20:58694879	rs6015340	chr20.2		20	58694879	20:58694879	1.4277e-152	20:59268848	6.81302123706665e-10	6477	7309	0.999999999999602	0.999982767158275	57711387	59711154	ENSG00000254419	RP11-261P9.4	lncRNA	58710795	1	-15916	-15916	558053	0	0	13	57711387	59711154	1999767	15017
IBD_DeLange_28067908_1	IBD (DeLange, EUR)	IMD	Blood_eQTLGen	Blood_eQTLGen	Full_Blood	Bulk blood	ENSG00000215440	NPEPL1	6493	0	0.000141458829008605	0	0.999857699174959	8.4199605974846e-07	20:58717832	rs2426776	chr20.2		20	58717832	20:58715649	2.0880515548505e-308	20:59268848	6.81302123706665e-10	7232	7306	1.00000000000004	0.999987812746054	57705184	59703863	ENSG00000215440	NPEPL1	protein_coding	58692800	1	25032	22849	576048	1	1	14	57705184	59703863	1998679	15003
IBD_DeLange_28067908_1	IBD (DeLange, EUR)	IMD	Blood_eQTLGen	Blood_eQTLGen	Full_Blood	Bulk blood	ENSG00000268649	hsa-mir-296	6475	3.19981700889299e-11	0.000141459330972643	2.26168234440141e-07	0.999857397581533	9.16887261075103e-07	20:58864253	rs6026565	chr20.2		20	58864253	20:58864253	1.9673e-13	20:59268848	6.81302123706665e-10	7079	7373	0.999999991079261	0.999986926380286	57818054	59817243	ENSG00000268649	hsa-mir-296	lncRNA	58817725	-1	-46528	-46528	-451123	1	1	11	57818054	59817243	1999189	15019
IBD_DeLange_28067908_1	IBD (DeLange, EUR)	IMD	Blood_eQTLGen	Blood_eQTLGen	Full_Blood	Bulk blood	ENSG00000087460	GNAS	6419	6.61956933362028e-166	0.000141459145587021	4.67882763604234e-162	0.999858035647558	5.05206850424474e-07	20:58903752	rs7121	chr20.2		20	58903752	20:58903752	2.405e-169	20:59268848	6.81302123706665e-10	7142	7223	1	0.999988235492301	57877942	59875232	ENSG00000087460	GNAS	protein_coding	58891421	1	12331	12331	377427	0	0	7	57877942	59875232	1997290	14918
IBD_DeLange_28067908_1	IBD (DeLange, EUR)	IMD	Blood_eQTLGen	Blood_eQTLGen	Full_Blood	Bulk blood	ENSG00000101158	NELFCD	6038	0	0.00014145862754443	0	0.999853585633771	4.95573889695996e-06	20:58989640	rs34563478	chr20.2		20	58989640	20:58965550	2.0880515548505e-308	20:59268848	6.81302123706665e-10	6734	6818	1	0.999988157667471	57988173	59987652	ENSG00000101158	NELFCD	protein_coding	58981256	1	8384	-15706	287592	0	1	5	57988173	59987652	1999479	14931
IBD_DeLange_28067908_1	IBD (DeLange, EUR)	IMD	Blood_eQTLGen	Blood_eQTLGen	Full_Blood	Bulk blood	ENSG00000101160	CTSZ	6055	8.09109333404188e-138	0.000141458816834068	5.71892416173176e-134	0.99985528136674	3.25981645252893e-06	20:58999796	rs189356	chr20.2		20	58999796	20:58999796	3.9119e-141	20:59268848	6.81302123706665e-10	6753	6823	1.00000000000002	0.999988486618449	58001853	60001035	ENSG00000101160	CTSZ	protein_coding	59007254	-1	7458	7458	-261594	0	0	4	58001449	60001035	1999586	14932
IBD_DeLange_28067908_1	IBD (DeLange, EUR)	IMD	Blood_eQTLGen	Blood_eQTLGen	Full_Blood	Bulk blood	ENSG00000124203	ZNF831	6094	6.11344059741381e-121	0.000141458984750561	4.32108687411844e-117	0.999856873478901	1.66753632061769e-06	20:59179868	rs11086667	chr20.2		20	59179868	20:59179868	1.3227e-124	20:59268848	6.81302123706665e-10	6802	6874	0.999999999999987	0.99998842366507	58225552	60224948	ENSG00000124203	ZNF831	protein_coding	59163821	1	16047	16047	105027	0	0	0	58225552	60224948	1999396	14957
IBD_DeLange_28067908_1	IBD (DeLange, EUR)	IMD	Blood_eQTLGen	Blood_eQTLGen	Full_Blood	Bulk blood	ENSG00000124172	ATP5F1E	5948	1.82090785106072e-53	0.000141459164236166	1.28704670034076e-49	0.999855920786391	2.62004937922335e-06	20:59217358	rs73135120	chr20.2		20	59217358	20:59217358	8.3246e-60	20:59268848	6.81302123706665e-10	6543	6836	1.00000000000001	0.999986324673424	58029537	60028562	ENSG00000124172	ATP5E	protein_coding	59032335	-1	-185023	-185023	-236513	2	2	2	58029537	60028562	1999025	14953
IBD_DeLange_28067908_1	IBD (DeLange, EUR)	IMD	Blood_eQTLGen	Blood_eQTLGen	Full_Blood	Bulk blood	ENSG00000124205	EDN3	6181	4.61271196407284e-187	5.04150317669324e-06	3.26034871640324e-183	0.0337016748800442	0.966293283616752	20:59249846	rs259963	chr20.2		20	59249846	20:59249846	8.5959e-189	20:59268848	6.81302123706665e-10	6906	6959	1.00000000000002	0.999988650525911	58313585	60313100	ENSG00000124205	EDN3	protein_coding	59300611	1	-50765	-50765	-31763	0	0	0	58313585	60313100	1999515	14958
IBD_DeLange_28067908_1	IBD (DeLange, EUR)	IMD	Blood_eQTLGen	Blood_eQTLGen	Full_Blood	Bulk blood	ENSG00000225806	RP1-309F20.3	5909	1.73163812102662e-08	0.000141442590598557	0.000122394046920218	0.999731450665886	4.69538021530816e-06	20:59249905	rs259962	chr20.2		20	59249905	20:58894000	7.5172e-10	20:59268848	6.81302123706665e-10	6181	7226	0.999724840931924	0.999978660842938	57877942	59876138	ENSG00000225806	RP1-309F20.3	lncRNA	58888811	-1	-361094	-5189	-380037	8	1	8	57877942	59876138	1998196	15006
IBD_DeLange_28067908_1	IBD (DeLange, EUR)	IMD	Blood_eQTLGen	Blood_eQTLGen	Full_Blood	Bulk blood	ENSG00000087495	PHACTR3	6310	2.36527708118268e-06	0.000138939414256965	0.0167183611705474	0.98205584310113	0.00108449103698455	20:59268848	rs4812068	chr20.2		20	59268848	20:59586998	5.7955e-08	20:59268848	6.81302123706665e-10	7032	7108	0.99833967483581	0.999988504377791	58713366	60712584	ENSG00000087495	PHACTR3	protein_coding	59604540	1	-335692	-17542	-335692	2	0	2	58713366	60712584	1999218	14919
IBD_DeLange_28067908_1	IBD (DeLange, EUR)	IMD	Blood_eQTLGen	Blood_eQTLGen	Full_Blood	Bulk blood	ENSG00000196074	SYCP2	6537	7.90793983653588e-62	0.000141456590641983	5.58954021766397e-58	0.999852438353448	6.10505591943032e-06	20:59936932	rs41276970	chr20.2		20	59936932	20:59936932	3.4665e-68	20:59268848	6.81302123706665e-10	7283	7341	1.00000000000001	0.999986499128901	58898673	60898593	ENSG00000196074	SYCP2	protein_coding	59933637	-1	-3295	-3295	664789	0	0	3	58898673	60898593	1999920	14990
IBD_DeLange_28067908_1	IBD (DeLange, EUR)	IMD	Blood_eQTLGen	Blood_eQTLGen	Full_Blood	Bulk blood	ENSG00000124215	CDH26	6706	2.58335819116157e-19	0.000141458531080448	1.82597071333116e-15	0.99985799687432	5.44594596234169e-07	20:60012429	rs35858953	chr20.2		20	60012429	20:60012429	7.5569e-22	20:59268848	6.81302123706665e-10	7463	7536	0.999999996134802	0.999986379127646	58996708	60996062	ENSG00000124215	CDH26	protein_coding	59958423	1	54006	54006	-689575	0	0	6	58996708	60996062	1999354	14960
IBD_DeLange_28067908_1	IBD (DeLange, EUR)	IMD	Blood_eQTLGen	Blood_eQTLGen	Full_Blood	Bulk blood	ENSG00000196227	FAM217B	6601	3.46843009787336e-21	0.000141457414927755	2.45157711014904e-17	0.999858005897485	5.36687586733165e-07	20:60226585	rs7271202	chr20.2		20	60226585	20:60226585	4.9137e-23	20:59268848	6.81302123706665e-10	7343	7423	0.999994566832875	0.999986225993523	58942079	60941141	ENSG00000196227	FAM217B	protein_coding	59940389	1	286196	286196	-671541	3	3	5	58941715	60941141	1999426	14991
IBD_DeLange_28067908_1	IBD (DeLange, EUR)	IMD	Blood_eQTLGen	Blood_eQTLGen	Full_Blood	Bulk blood	ENSG00000132825	PPP1R3D	6610	6.24910890086223e-25	0.00014145737625051	4.41703486443889e-21	0.999858014932046	5.27691703386819e-07	20:60229647	rs6015696	chr20.2		20	60229647	20:60229647	2.4386e-27	20:59268848	6.81302123706665e-10	7361	7416	0.99999983478943	0.999986555730273	58938812	60938223	ENSG00000132825	PPP1R3D	protein_coding	59940305	-1	-289342	-289342	671457	4	4	4	58938812	60938223	1999411	14980
IBD_DeLange_28067908_1	IBD (DeLange, EUR)	IMD	Blood_eQTLGen	Blood_eQTLGen	Full_Blood	Bulk blood	ENSG00000101188	NTSR1	7809	0	6.32810831185221e-20	0	1	2.53726816429375e-22	20:62677212	rs2427373	chr20.3		20	62677212	20:62676281	2.0880515548505e-308	20:63697746	2.40161912335301e-26	9418	8717	0.99999999999998	0.999999999999857	61792458	63735126	ENSG00000101188	NTSR1	protein_coding	62708836	1	-31624	-32555	988910	1	1	36	61792458	63735126	1942668	14935
IBD_DeLange_28067908_1	IBD (DeLange, EUR)	IMD	Blood_eQTLGen	Blood_eQTLGen	Full_Blood	Bulk blood	ENSG00000101189	MRGBP	7764	1.79310858942734e-93	6.3281082617964e-20	2.83356180906799e-74	1	6.47860733594429e-22	20:62795326	rs75817908	chr20.3		20	62795326	20:62795326	7.569e-82	20:63697746	2.40161912335301e-26	9369	8670	0.999999999999997	0.999999999999857	61854931	63798492	ENSG00000101189	MRGBP	protein_coding	62796473	1	-1147	-1147	901273	0	0	33	61854931	63798492	1943561	14936
IBD_DeLange_28067908_1	IBD (DeLange, EUR)	IMD	Blood_eQTLGen	Blood_eQTLGen	Full_Blood	Bulk blood	ENSG00000092758	COL9A3	7412	0	6.32810826179622e-20	0	1	4.84938144782834e-22	20:62832003	rs751558	chr20.3		20	62832003	20:62814569	2.0880515548505e-308	20:63697746	2.40161912335301e-26	8173	8684	0.999999999999936	0.999999999999857	61885159	63828536	ENSG00000092758	COL9A3	protein_coding	62817050	1	14953	-2481	880696	0	0	30	61885159	63828536	1943377	14923
IBD_DeLange_28067908_1	IBD (DeLange, EUR)	IMD	Blood_eQTLGen	Blood_eQTLGen	Full_Blood	Bulk blood	ENSG00000101191	DIDO1	7739	2.79323445026168e-165	6.32810826179586e-20	4.41401179421167e-146	1	3.94007687956508e-22	20:62917850	rs13040088	chr20.3		20	62917850	20:62917850	3.4544e-153	20:63697746	2.40161912335301e-26	9297	8623	0.98286928751223	0.999999999999858	61964692	63907109	ENSG00000101191	DIDO1	protein_coding	62926505	-1	8655	8655	-771241	0	0	28	61964692	63907109	1942417	14937
IBD_DeLange_28067908_1	IBD (DeLange, EUR)	IMD	Blood_eQTLGen	Blood_eQTLGen	Full_Blood	Bulk blood	ENSG00000101194	SLC17A9	7749	4.42635410494147e-136	6.32810826179586e-20	6.99475091420933e-117	1	6.28432309019705e-22	20:62939856	rs1054866	chr20.3		20	62939856	20:62939856	5.4234e-124	20:63697746	2.40161912335301e-26	9315	8602	1	0.999999999999858	62017258	63960107	ENSG00000101194	SLC17A9	protein_coding	62952709	1	-12853	-12853	745037	0	0	25	62017258	63960107	1942849	14939
IBD_DeLange_28067908_1	IBD (DeLange, EUR)	IMD	Blood_eQTLGen	Blood_eQTLGen	Full_Blood	Bulk blood	ENSG00000225978	HAR1A	7577	0	6.32810826179694e-20	0	1	9.36473493111876e-22	20:63104067	rs750697	chr20.3		20	63104067	20:63102366	2.0880515548505e-308	20:63697746	2.40161912335301e-26	9051	8444	0.999999999999993	0.999999999999858	62159697	64103138	ENSG00000225978	HAR1A	lncRNA	63102205	1	1862	161	595541	1	0	24	62159697	64103138	1943441	15007
IBD_DeLange_28067908_1	IBD (DeLange, EUR)	IMD	Blood_eQTLGen	Blood_eQTLGen	Full_Blood	Bulk blood	ENSG00000231133	HAR1B	7510	1.45736580539734e-119	6.32810826179622e-20	2.30300390749584e-100	1	7.67959342395773e-22	20:63105034	rs8118853	chr20.3		20	63105034	20:63105034	1.0858e-107	20:63697746	2.40161912335301e-26	8832	8451	0.999999999999997	0.999999999999858	62155750	64098224	ENSG00000231133	HAR1B	lncRNA	63102371	-1	-2663	-2663	-595375	0	0	23	62155750	64098224	1942474	15010
IBD_DeLange_28067908_1	IBD (DeLange, EUR)	IMD	Blood_eQTLGen	Blood_eQTLGen	Full_Blood	Bulk blood	ENSG00000101197	BIRC7	7560	1.94693962619448e-308	6.32810826179694e-20	8.56428699403973e-301	1	1.79487799442254e-21	20:63238815	rs744591	chr20.3		20	63238815	20:63238815	2.1629192423505e-308	20:63697746	2.40161912335301e-26	9130	8370	0.999999999999993	0.999999999999858	62294624	64237595	ENSG00000101197	BIRC7	protein_coding	63235905	1	2910	2910	461841	0	0	18	62294624	64237595	1942971	14940
IBD_DeLange_28067908_1	IBD (DeLange, EUR)	IMD	Blood_eQTLGen	Blood_eQTLGen	Full_Blood	Bulk blood	ENSG00000101199	ARFGAP1	7532	8.48188036479775e-45	6.32810826179617e-20	1.34035007207513e-25	1	3.12746198552097e-22	20:63293072	rs6062879	chr20.3		20	63293072	20:63293072	6.7194e-32	20:63697746	2.40161912335301e-26	9054	8331	0.999986810748339	0.999999999999858	62337627	64281260	ENSG00000101199	ARFGAP1	protein_coding	63272813	1	20259	20259	424933	1	1	16	62337627	64281260	1943633	14941
IBD_DeLange_28067908_1	IBD (DeLange, EUR)	IMD	Blood_eQTLGen	Blood_eQTLGen	Full_Blood	Bulk blood	ENSG00000101210	EEF1A2	6804	1.48981143291137e-291	6.32810826179694e-20	2.35427614585166e-272	1	7.50070848573737e-22	20:63497382	rs6122128	chr20.3		20	63497382	20:63497382	1.6753e-281	20:63697746	2.40161912335301e-26	8213	7522	0.999999999999949	0.999999999999858	62544538	64328876	ENSG00000101210	EEF1A2	protein_coding	63499083	-1	1701	1701	-198663	0	0	13	62544538	64333544	1789006	14942
IBD_DeLange_28067908_1	IBD (DeLange, EUR)	IMD	Blood_eQTLGen	Blood_eQTLGen	Full_Blood	Bulk blood	ENSG00000125534	PPDPF	6750	0	6.32810826179622e-20	0	1	3.3089737368401e-22	20:63517559	rs2314639	chr20.3		20	63517559	20:63507824	2.0880515548505e-308	20:63697746	2.40161912335301e-26	8157	7460	0.999999999999949	0.999999999999858	62555952	64328876	ENSG00000125534	PPDPF	protein_coding	63520765	1	-3206	-12941	176981	0	0	11	62555952	64333544	1777592	14972
IBD_DeLange_28067908_1	IBD (DeLange, EUR)	IMD	Blood_eQTLGen	Blood_eQTLGen	Full_Blood	Bulk blood	ENSG00000101216	GMEB2	6384	2.81659238423123e-85	6.32810826175737e-20	4.45092319490715e-66	0.999999999993832	6.17413044885575e-12	20:63597392	rs4809310	chr20.3		20	63597392	20:63597392	2.3761e-72	20:63697746	2.40161912335301e-26	7732	7056	0.996277140988135	0.999999999999858	62632868	64328876	ENSG00000101216	GMEB2	protein_coding	63627101	-1	29709	29709	-70645	1	1	4	62632868	64333544	1700676	14944
IBD_DeLange_28067908_1	IBD (DeLange, EUR)	IMD	Blood_eQTLGen	Blood_eQTLGen	Full_Blood	Bulk blood	ENSG00000197457	STMN3	6284	0	6.32810778623846e-20	0	0.999999924699185	7.53007942305482e-08	20:63639577	rs909334	chr20.3		20	63639577	20:63589896	2.0880515548505e-308	20:63697746	2.40161912335301e-26	7474	7009	1.00000000000005	0.999999999999858	62646617	64328876	ENSG00000197457	STMN3	protein_coding	63653424	-1	13847	63528	-44322	0	2	3	62646617	64333544	1686927	14996
IBD_DeLange_28067908_1	IBD (DeLange, EUR)	IMD	Blood_eQTLGen	Blood_eQTLGen	Full_Blood	Bulk blood	ENSG00000026036	RTEL1-TNFRSF6B	6199	3.97434025858782e-29	3.46351354350595e-22	6.28045553926687e-10	0.00348018142832203	0.996519817943637	20:63697746	rs6062496	chr20.3		20	63697746	20:63697746	1.6961e-13	20:63697746	2.40161912335301e-26	7443	6868	0.995917428996602	0.999999999999858	62679155	64328876	ENSG00000026036	RTEL1-TNFRSF6B	protein_coding	63659300	1	38446	38446	38446	1	1	1	62679155	64333544	1654389	14916
IBD_DeLange_28067908_1	IBD (DeLange, EUR)	IMD	Blood_eQTLGen	Blood_eQTLGen	Full_Blood	Bulk blood	ENSG00000101193	GID8	7262	2.74114380931296e-28	6.32810823423563e-20	4.33169550189176e-09	0.999999995643861	2.44446483617213e-11	20:63697746	rs6062496	chr20.3		20	63697746	20:62934162	1.1506e-14	20:63697746	2.40161912335301e-26	7845	8638	0.999999999592435	0.999999999999021	61998361	63941711	ENSG00000101193	GID8	protein_coding	62938147	1	759599	-3985	759599	26	0	26	61998361	63941711	1943350	14938
IBD_DeLange_28067908_1	IBD (DeLange, EUR)	IMD	Blood_eQTLGen	Blood_eQTLGen	Full_Blood	Bulk blood	ENSG00000101213	PTK6	6672	1.62834833840888e-40	6.32810826179617e-20	2.57319924224351e-21	1	4.32167940028275e-18	20:63697746	rs6062496	chr20.3		20	63697746	20:63536351	1.6519e-27	20:63697746	2.40161912335301e-26	8071	7367	0.999271400789789	0.999999999999858	62567070	64328876	ENSG00000101213	PTK6	protein_coding	63537376	-1	-160370	1025	-160370	10	0	10	62567070	64333544	1766474	14943
IBD_DeLange_28067908_1	IBD (DeLange, EUR)	IMD	Blood_eQTLGen	Blood_eQTLGen	Full_Blood	Bulk blood	ENSG00000125531	FNDC11	6502	2.0796506533035e-28	6.3281082346895e-20	3.28637021881989e-09	0.999999995714461	9.99167411557817e-10	20:63697746	rs6062496	chr20.3		20	63697746	20:63567884	7.4265e-15	20:63697746	2.40161912335301e-26	7872	7189	0.998656666454972	0.999999999999858	62589028	64328876	ENSG00000125531	C20orf195	protein_coding	63554159	1	143587	13725	143587	7	0	7	62589028	64333544	1744516	14971
IBD_DeLange_28067908_1	IBD (DeLange, EUR)	IMD	Blood_eQTLGen	Blood_eQTLGen	Full_Blood	Bulk blood	ENSG00000171700	RGS19	4531	4.96208640801458e-21	5.83003860566307e-20	0.0784134247192247	0.921291898776494	0.000294676504281499	20:63697746	rs6062496	chr20.3		20	63697746	20:64065155	3.2524e-07	20:63697746	2.40161912335301e-26	5564	5008	0.989376358548384	0.999999999999858	63076583	64328876	ENSG00000171700	RGS19	protein_coding	64079518	-1	381772	14363	381772	24	0	24	63076583	64333544	1256961	14984
IBD_DeLange_28067908_1	IBD (DeLange, EUR)	IMD	Blood_eQTLGen	Blood_eQTLGen	Full_Blood	Bulk blood	ENSG00000207554	MIR647	4965	2.52822210348209e-25	6.32808259603615e-20	3.99522574344276e-06	0.999995944044014	6.0730240158915e-08	20:63697746	rs6062496	chr20.3		20	63697746	20:63968004	3.6374e-12	20:63697746	2.40161912335301e-26	5893	5604	0.999308451510684	0.999999999999858	62943308	64328876	ENSG00000207554	MIR647	miRNA	63942726	-1	244980	-25278	244980	14	2	14	62943308	64333544	1390236	15002
IBD_DeLange_28067908_1	IBD (DeLange, EUR)	IMD	Blood_eQTLGen	Blood_eQTLGen	Full_Blood	Bulk blood	ENSG00000228705	LINC00659	7064	8.58188524667926e-34	6.3281082667726e-20	1.35615335340272e-14	0.999999999999986	1.33275848400309e-16	20:63697746	rs6062496	chr20.3		20	63697746	20:62777714	7.7211e-21	20:63697746	2.40161912335301e-26	7511	8682	0.999998874321051	0.999999999213443	61831129	63774607	ENSG00000228705	LINC00659	lncRNA	62776990	-1	-920756	-724	-920756	34	0	34	61831129	63774607	1943478	15009
IBD_DeLange_28067908_1	IBD (DeLange, EUR)	IMD	Blood_eQTLGen	Blood_eQTLGen	Full_Blood	Bulk blood	ENSG00000232442	MHENCR	5957	5.66891187374086e-26	6.32784462262933e-20	8.95830418698785e-07	0.999958256696041	4.08474735415805e-05	20:63697746	rs6062496	chr20.3		20	63697746	20:63613090	2.0565e-12	20:63697746	2.40161912335301e-26	6410	7056	0.9992298670624	0.999999999999021	62632868	64328876	ENSG00000232442	CTD-3184A7.4	lncRNA	63626148	1	71598	-13058	71598	5	0	5	62632868	64328939	1696071	15011
IBD_DeLange_28067908_1	IBD (DeLange, EUR)	IMD	Blood_eQTLGen	Blood_eQTLGen	Full_Blood	Bulk blood	ENSG00000125520	SLC2A4RG	5600	2.04087904058269e-57	6.32810826047275e-20	3.22510133542404e-38	0.999999999790418	2.09585512925345e-10	20:63741353	rs4809221	chr20.3		20	63741353	20:63745586	7.3423e-45	20:63697746	2.40161912335301e-26	6202	6522	0.999999694794046	0.999999999999858	62741470	64328876	ENSG00000125520	SLC2A4RG	protein_coding	63739776	1	1577	5810	-42030	0	1	6	62741470	64331516	1590046	14970
IBD_DeLange_28067908_1	IBD (DeLange, EUR)	IMD	Blood_eQTLGen	Blood_eQTLGen	Full_Blood	Bulk blood	ENSG00000183260	ABHD16B	5292	2.13101615747435e-44	6.32810826179617e-20	3.36754061295008e-25	1	2.4207333895457e-20	20:63864109	rs3795149	chr20.3		20	63864109	20:63864109	2.2678e-31	20:63697746	2.40161912335301e-26	6416	5915	0.999285049781542	0.999999999999858	62862184	64328876	ENSG00000183260	ABHD16B	protein_coding	63861498	1	2611	2611	-163752	0	0	9	62862184	64333544	1471360	14988
IBD_DeLange_28067908_1	IBD (DeLange, EUR)	IMD	Blood_eQTLGen	Blood_eQTLGen	Full_Blood	Bulk blood	ENSG00000101152	DNAJC5	5148	3.44899376596934e-44	6.32810826179617e-20	5.45027616988078e-25	1	6.2133718028574e-22	20:63917125	rs73317287	chr20.3		20	63917125	20:63916268	7.3992e-31	20:63697746	2.40161912335301e-26	6309	5696	0.999958363917968	0.999999999999858	62915882	64328876	ENSG00000101152	DNAJC5	protein_coding	63895126	1	21999	21142	-197380	1	1	12	62915882	64333544	1417662	14930
IBD_DeLange_28067908_1	IBD (DeLange, EUR)	IMD	Blood_eQTLGen	Blood_eQTLGen	Full_Blood	Bulk blood	ENSG00000198276	UCKL1	5052	4.87737900572943e-264	6.32810826179694e-20	7.70748350684032e-245	1	2.83956363227694e-22	20:63947347	rs4606988	chr20.3		20	63947347	20:63947347	4.6768e-253	20:63697746	2.40161912335301e-26	6202	5585	1.00000000000003	0.999999999999858	62948206	64328876	ENSG00000198276	UCKL1	protein_coding	63956416	-1	9069	9069	258670	1	1	16	62948206	64333544	1385338	14998
IBD_DeLange_28067908_1	IBD (DeLange, EUR)	IMD	Blood_eQTLGen	Blood_eQTLGen	Full_Blood	Bulk blood	ENSG00000196700	ZNF512B	4841	1.50390358465351e-42	6.32810826179617e-20	2.37654528405087e-23	1	3.26865707194284e-22	20:63954590	rs76321513	chr20.3		20	63954590	20:63954590	8.8032e-30	20:63697746	2.40161912335301e-26	5947	5356	0.99999871070596	0.999999999999858	63002752	64328876	ENSG00000196700	ZNF512B	protein_coding	63969930	-1	15340	15340	272184	1	1	17	63002752	64333544	1330792	14993
IBD_DeLange_28067908_1	IBD (DeLange, EUR)	IMD	Blood_eQTLGen	Blood_eQTLGen	Full_Blood	Bulk blood	ENSG00000130590	SAMD10	4942	0	6.3281082617955e-20	0	1	4.41167790538043e-22	20:63980278	rs817352	chr20.3		20	63980278	20:63972848	2.0880515548505e-308	20:63697746	2.40161912335301e-26	6069	5463	1	0.999999999999858	62977142	64328876	ENSG00000130590	SAMD10	protein_coding	63979642	-1	-636	6794	281896	0	0	18	62977142	64333544	1356402	14976
IBD_DeLange_28067908_1	IBD (DeLange, EUR)	IMD	Blood_eQTLGen	Blood_eQTLGen	Full_Blood	Bulk blood	ENSG00000196421	C20orf204	4656	0	6.32810826179622e-20	0	1	4.4116779057927e-22	20:63980278	rs817352	chr20.3		20	63980278	20:63971707	2.0880515548505e-308	20:63697746	2.40161912335301e-26	5715	5177	1.00000000000004	0.999999999999858	63037243	64328876	ENSG00000196421	LINC00176	protein_coding	64036182	1	-55904	-64475	-338436	1	2	20	63037243	64333544	1296301	14992
IBD_DeLange_28067908_1	IBD (DeLange, EUR)	IMD	Blood_eQTLGen	Blood_eQTLGen	Full_Blood	Bulk blood	ENSG00000101161	PRPF6	4830	4.09643406995594e-276	6.32810826179694e-20	6.47339441818142e-257	1	4.11557350561725e-22	20:63988704	rs817359	chr20.3		20	63988704	20:63988704	3.0835e-264	20:63697746	2.40161912335301e-26	5935	5345	1	0.999999999999858	63007214	64328876	ENSG00000101161	PRPF6	protein_coding	63981132	1	7572	7572	-283386	0	0	19	63007214	64333544	1326330	14933
IBD_DeLange_28067908_1	IBD (DeLange, EUR)	IMD	Blood_eQTLGen	Blood_eQTLGen	Full_Blood	Bulk blood	ENSG00000171703	TCEA2	4613	9.80471436083257e-72	6.32810826179613e-20	1.54939105894018e-52	1	1.99610660553845e-20	20:64062966	rs35213536	chr20.3		20	64062966	20:64062966	2.761e-59	20:63697746	2.40161912335301e-26	5662	5097	1	0.999999999999858	63061116	64328876	ENSG00000171703	TCEA2	protein_coding	64063198	1	-232	-232	-365452	0	0	23	63061116	64333544	1272428	14985
IBD_DeLange_28067908_1	IBD (DeLange, EUR)	IMD	Blood_eQTLGen	Blood_eQTLGen	Full_Blood	Bulk blood	ENSG00000125510	OPRL1	4448	0	6.32810826179622e-20	0	1	7.60493979295096e-21	20:64086577	rs6090043	chr20.3		20	64086577	20:64060707	2.0880515548505e-308	20:63697746	2.40161912335301e-26	5450	4917	1.00000000000011	0.999999999999858	63090574	64328876	ENSG00000125510	OPRL1	protein_coding	64080082	1	6495	-19375	-382336	1	2	25	63090574	64333544	1242970	14969
IBD_DeLange_28067908_1	IBD (DeLange, EUR)	IMD	Blood_eQTLGen	Blood_eQTLGen	Full_Blood	Bulk blood	ENSG00000155307	SAMSN1	6284	5.19701245021248e-59	2.09086317179886e-25	2.48558228023182e-34	1	1.56922878551081e-25	21:14558636	rs1882917	chr21.1		21	14558636	21:14558636	6.8809e-41	21:15450844	2.73844728500319e-31	7921	7136	1	1	13535046	15533481	ENSG00000155307	SAMSN1	protein_coding	14546315	-1	-12321	-12321	-904529	0	0	8	13534437	15533481	1999044	15023
IBD_DeLange_28067908_1	IBD (DeLange, EUR)	IMD	Blood_eQTLGen	Blood_eQTLGen	Full_Blood	Bulk blood	ENSG00000180530	NRIP1	6666	9.51037605416644e-96	2.09086317179889e-25	4.54854061348471e-71	1	3.84417145524249e-27	21:15221933	rs2823165	chr21.1		21	15221933	21:15221933	1.0591e-77	21:15450844	2.73844728500319e-31	7797	7545	0.999999999993388	1	14013159	16012830	ENSG00000180530	NRIP1	protein_coding	15065000	-1	-156933	-156933	-385844	1	1	2	14013159	16012830	1999671	15042
IBD_DeLange_28067908_1	IBD (DeLange, EUR)	IMD	Blood_eQTLGen	Blood_eQTLGen	Full_Blood	Bulk blood	ENSG00000157551	KCNJ15	6458	0	9.97929758827677e-24	0	1	1.58721871310755e-25	21:38234847	rs2186344	chr21.3		21	38234847	21:38079309	2.0880515548505e-308	21:39093586	1.72678834234662e-29	7281	7223	0.999267890991101	1	37230067	39228670	ENSG00000157551	KCNJ15	protein_coding	38256991	1	-22144	-177682	836595	2	4	12	37229379	39228670	1999291	15024
IBD_DeLange_28067908_1	IBD (DeLange, EUR)	IMD	Blood_eQTLGen	Blood_eQTLGen	Full_Blood	Bulk blood	ENSG00000157557	ETS2	6816	6.15776206029693e-254	9.97929758827677e-24	6.17053655913768e-231	1	1.04970008937267e-25	21:38824464	rs11254	chr21.3		21	38824464	21:38824464	1.6357e-238	21:39093586	1.72678834234662e-29	7645	7532	0.999999582152368	1	37814770	39814690	ENSG00000157557	ETS2	protein_coding	38805929	1	18535	18535	287657	0	0	8	37814770	39814690	1999920	15025
IBD_DeLange_28067908_1	IBD (DeLange, EUR)	IMD	Blood_eQTLGen	Blood_eQTLGen	Full_Blood	Bulk blood	ENSG00000226012	AP001434.2	5917	1.63034753603468e-26	9.96282917692551e-24	0.00163372975062903	0.998349709311939	1.65609374344477e-05	21:39093586	rs4817986	chr21.3		21	39093586	21:38137223	1.6828e-08	21:39093586	1.72678834234662e-29	6149	7212	0.991846736722479	1	37237438	39236178	ENSG00000226012	AP001434.2	lncRNA	38238201	-1	-855385	100978	-855385	14	1	14	37237438	39236180	1998742	15055
IBD_DeLange_28067908_1	IBD (DeLange, EUR)	IMD	Blood_eQTLGen	Blood_eQTLGen	Full_Blood	Bulk blood	ENSG00000231123	SPATA20P1	6100	9.60518660562306e-36	9.9792975882662e-24	9.62511291065985e-13	0.999999999999034	7.31727780883199e-15	21:39093586	rs4817986	chr21.3		21	39093586	21:38294187	5.7911e-18	21:39093586	1.72678834234662e-29	6415	7211	0.904255270753421	1	37239458	39236178	ENSG00000231123	SPATA20P1	processed_pseudogene	38238664	-1	-854922	-55523	-854922	13	1	13	37239458	39236180	1996722	15058
IBD_DeLange_28067908_1	IBD (DeLange, EUR)	IMD	Blood_eQTLGen	Blood_eQTLGen	Full_Blood	Bulk blood	ENSG00000235888	LINC02940	6741	4.29156698205445e-36	9.97929758827081e-24	4.30046999209282e-13	0.999999999999488	7.94269092082601e-14	21:39093586	rs4817986	chr21.3		21	39093586	21:39005629	4.958e-19	21:39093586	1.72678834234662e-29	7117	7823	0.999999992342986	1	37997249	39997392	ENSG00000235888	AF064858.8	lncRNA	39062894	-1	-30692	57265	-30692	0	1	0	37997249	39997392	2000143	15061
IBD_DeLange_28067908_1	IBD (DeLange, EUR)	IMD	Blood_eQTLGen	Blood_eQTLGen	Full_Blood	Bulk blood	ENSG00000185437	SH3BGR	7550	1.09800856794078e-25	9.85494545035601e-24	0.0110028642620176	0.987536066771878	0.00146106896610751	21:39094644	rs2836882	chr21.3		21	39094644	21:39446004	1.5111e-07	21:39093586	1.72678834234662e-29	8538	8307	0.993529301707725	1	38481413	40480646	ENSG00000185437	SH3BGR	protein_coding	39451970	1	-357326	-5966	-358384	10	0	10	38481413	40480646	1999233	15050
IBD_DeLange_28067908_1	IBD (DeLange, EUR)	IMD	Blood_eQTLGen	Blood_eQTLGen	Full_Blood	Bulk blood	ENSG00000183527	PSMG1	7441	7.10187424952845e-120	9.97929758827592e-24	7.11660734305791e-97	1	9.93546834747359e-26	21:39153361	rs2037923	chr21.3		21	39153361	21:39153361	6.4587e-104	21:39093586	1.72678834234662e-29	8386	8173	1	1	38180098	40179248	ENSG00000183527	PSMG1	protein_coding	39183451	-1	30090	30090	89865	0	0	0	38180098	40179248	1999150	15046
IBD_DeLange_28067908_1	IBD (DeLange, EUR)	IMD	Blood_eQTLGen	Blood_eQTLGen	Full_Blood	Bulk blood	ENSG00000185658	BRWD1	7562	1.0273083523739e-157	9.97929758827564e-24	1.02943954049517e-134	1	5.56870501829062e-26	21:39191488	rs73222852	chr21.3		21	39191488	21:39191488	2.047e-142	21:39093586	1.72678834234662e-29	8484	8337	1	1	38253298	40252695	ENSG00000185658	BRWD1	protein_coding	39313632	-1	122144	122144	220046	2	2	4	38253298	40252695	1999397	15051
IBD_DeLange_28067908_1	IBD (DeLange, EUR)	IMD	Blood_eQTLGen	Blood_eQTLGen	Full_Blood	Bulk blood	ENSG00000157578	LCA5L	7521	0	9.97929758827677e-24	1.94790732396922e-308	1	3.81203634595195e-25	21:39389619	rs2836999	chr21.3		21	39389619	21:39387956	2.0880515548505e-308	21:39093586	1.72678834234662e-29	8525	8278	0.999979947390231	1	38425842	40425626	ENSG00000157578	LCA5L	protein_coding	39445778	-1	56159	57822	352192	0	0	9	38425842	40425698	1999856	15026
IBD_DeLange_28067908_1	IBD (DeLange, EUR)	IMD	Blood_eQTLGen	Blood_eQTLGen	Full_Blood	Bulk blood	ENSG00000182093	GET1	7514	0	9.97929758827223e-24	0	1	3.39051517382659e-25	21:39401561	rs2837008	chr21.3		21	39401561	21:39144382	2.0880515548505e-308	21:39093586	1.72678834234662e-29	8496	8273	1.00000000000024	1	38404563	40404326	ENSG00000182093	WRB	protein_coding	39380326	1	21235	-235944	-286740	1	7	7	38404563	40404326	1999763	15043
IBD_DeLange_28067908_1	IBD (DeLange, EUR)	IMD	Blood_eQTLGen	Blood_eQTLGen	Full_Blood	Bulk blood	ENSG00000142178	SIK1	7079	7.5062280036715e-38	7.69402382456665e-19	9.75591988642468e-20	1	1.51103464034634e-20	21:43346322	rs78396512	chr21.4		21	43346322	21:43346322	4.2747e-26	21:44193942	1.31236370253932e-24	8225	7950	0.999531957986584	1	42421219	44420722	ENSG00000142178	SIK1	protein_coding	43427131	-1	80809	80809	-766811	2	2	17	42421219	44420722	1999503	15021
IBD_DeLange_28067908_1	IBD (DeLange, EUR)	IMD	Blood_eQTLGen	Blood_eQTLGen	Full_Blood	Bulk blood	ENSG00000237989	LINC01679	6830	8.85657792144363e-103	7.69402382457026e-19	1.15109832298168e-84	1	3.39614644473349e-21	21:43360089	rs2838285	chr21.4		21	43360089	21:43360089	4.3628e-93	21:44193942	1.31236370253932e-24	7301	8159	1.00000000000001	0.999999999999557	42360063	44359891	ENSG00000237989	AP001046.5	lncRNA	43365330	-1	5241	5241	-828612	1	1	18	42360063	44359891	1999828	15065
IBD_DeLange_28067908_1	IBD (DeLange, EUR)	IMD	Blood_eQTLGen	Blood_eQTLGen	Full_Blood	Bulk blood	ENSG00000160208	RRP1B	6895	4.090532466927e-113	7.69402382456676e-19	5.31650610941207e-95	1	2.87360810864852e-21	21:43639550	rs2329443	chr21.4		21	43639550	21:43639550	6.2494e-102	21:44193942	1.31236370253932e-24	8137	7810	1	1	42677630	44677724	ENSG00000160208	RRP1B	protein_coding	43659560	1	-20010	-20010	534382	1	1	14	42677630	44677724	2000094	15028
IBD_DeLange_28067908_1	IBD (DeLange, EUR)	IMD	Blood_eQTLGen	Blood_eQTLGen	Full_Blood	Bulk blood	ENSG00000160209	PDXK	6951	0	7.69402382456566e-19	0	1	3.47748346487519e-21	21:43732619	rs2276528	chr21.4		21	43732619	21:43631287	2.0880515548505e-308	21:44193942	1.31236370253932e-24	8238	7866	1	1	42741117	44740366	ENSG00000160209	PDXK	protein_coding	43719129	1	13490	-87842	474813	0	2	13	42741117	44740366	1999249	15029
IBD_DeLange_28067908_1	IBD (DeLange, EUR)	IMD	Blood_eQTLGen	Blood_eQTLGen	Full_Blood	Bulk blood	ENSG00000160213	CSTB	6938	0	7.69402382456216e-19	0	1	2.75628342322101e-21	21:43781951	rs35285321	chr21.4		21	43781951	21:43749003	2.0880515548505e-308	21:44193942	1.31236370253932e-24	8234	7840	1	1	42775694	44774366	ENSG00000160213	CSTB	protein_coding	43776308	-1	-5643	27305	-417634	0	1	11	42775264	44774366	1999102	15030
IBD_DeLange_28067908_1	IBD (DeLange, EUR)	IMD	Blood_eQTLGen	Blood_eQTLGen	Full_Blood	Bulk blood	ENSG00000215458	AATBC	6897	0	7.69402382456741e-19	0	1	3.20097705621565e-21	21:43794365	rs3819599	chr21.4		21	43794365	21:43784215	2.0880515548505e-308	21:44193942	1.31236370253932e-24	8138	7834	0.999999999995264	1	42809373	44809015	ENSG00000215458	AP001053.11	lncRNA	43812567	-1	18202	28352	-381375	0	1	9	42809373	44809015	1999642	15053
IBD_DeLange_28067908_1	IBD (DeLange, EUR)	IMD	Blood_eQTLGen	Blood_eQTLGen	Full_Blood	Bulk blood	ENSG00000160214	RRP1	6824	7.18587399014653e-52	7.69402382456665e-19	9.33955255922445e-34	1	2.66096782968853e-21	21:43814925	rs2838395	chr21.4		21	43814925	21:43814925	3.9807e-40	21:44193942	1.31236370253932e-24	7960	7853	0.999999989039412	1	42797384	44795785	ENSG00000160214	RRP1	protein_coding	43789577	1	25348	25348	404365	1	1	10	42797384	44795785	1998401	15031
IBD_DeLange_28067908_1	IBD (DeLange, EUR)	IMD	Blood_eQTLGen	Blood_eQTLGen	Full_Blood	Bulk blood	ENSG00000160216	AGPAT3	6888	3.67558470004841e-52	7.69402382456665e-19	4.77719433141401e-34	1	1.39115056177342e-20	21:43984965	rs73373146	chr21.4		21	43984965	21:43984965	1.3803e-40	21:44193942	1.31236370253932e-24	8195	7818	0.999999999996089	1	42925699	44924915	ENSG00000160216	AGPAT3	protein_coding	43865223	1	119742	119742	328719	1	1	8	42925699	44924915	1999216	15032
IBD_DeLange_28067908_1	IBD (DeLange, EUR)	IMD	Blood_eQTLGen	Blood_eQTLGen	Full_Blood	Bulk blood	ENSG00000160221	GATD3	6726	4.83313496421849e-61	7.69402382456665e-19	6.28167402963652e-43	1	8.22200260393415e-18	21:44147808	rs28480490	chr21.4		21	44147808	21:44147808	1.3122e-49	21:44193942	1.31236370253932e-24	8150	7688	0.999976020401048	1	43140349	45139583	ENSG00000160221	C21orf33	protein_coding	44133683	1	14125	14125	60259	0	0	3	43140349	45139583	1999234	15034
IBD_DeLange_28067908_1	IBD (DeLange, EUR)	IMD	Blood_eQTLGen	Blood_eQTLGen	Full_Blood	Bulk blood	ENSG00000160218	TRAPPC10	6671	7.00191571371561e-57	7.69402382456665e-19	9.10046014071185e-39	1	1.64214196806802e-18	21:44151105	rs2838502	chr21.4		21	44151105	21:44072034	1.5631e-44	21:44193942	1.31236370253932e-24	8098	7621	0.972435573793901	1	43059371	45059371	ENSG00000160218	TRAPPC10	protein_coding	44012309	1	138796	59725	181633	3	1	6	43059371	45059371	2000000	15033
IBD_DeLange_28067908_1	IBD (DeLange, EUR)	IMD	Blood_eQTLGen	Blood_eQTLGen	Full_Blood	Bulk blood	ENSG00000225331	LINC01678	6649	9.61297733022409e-82	7.69402382456676e-19	1.24940831344068e-63	1	1.15177529996254e-19	21:44164164	rs2838507	chr21.4		21	44164164	21:44160018	6.5096e-71	21:44193942	1.31236370253932e-24	8019	7674	0.999999999991461	1	43159738	45159194	ENSG00000225331	AP001055.6	lncRNA	44160137	-1	-4027	119	-33805	0	0	2	43159738	45159194	1999456	15054
IBD_DeLange_28067908_1	IBD (DeLange, EUR)	IMD	Blood_eQTLGen	Blood_eQTLGen	Full_Blood	Bulk blood	ENSG00000160207	HSF2BP	6778	8.37737989485246e-30	7.69402382448257e-19	1.08881647443096e-11	0.999999999989072	3.89985042586273e-14	21:44193942	rs2838517	chr21.4		21	44193942	21:43656492	7.6985e-18	21:44193942	1.31236370253932e-24	7779	7752	0.999872037120159	1	42594429	44594181	ENSG00000160207	HSF2BP	protein_coding	43659488	-1	-534454	2996	-534454	15	0	15	42594429	44594181	1999752	15027
IBD_DeLange_28067908_1	IBD (DeLange, EUR)	IMD	Blood_eQTLGen	Blood_eQTLGen	Full_Blood	Bulk blood	ENSG00000160224	AIRE	7052	4.0388411822972e-21	7.65348609787179e-19	0.00524932242788406	0.994731232077354	1.94454947592068e-05	21:44193942	rs2838517	chr21.4		21	44193942	21:44295737	6.0997e-09	21:44193942	1.31236370253932e-24	8499	8044	0.999285195247475	1	43292282	45292025	ENSG00000160224	AIRE	protein_coding	44285876	1	-91934	9861	-91934	6	0	6	43292282	45292025	1999743	15036
IBD_DeLange_28067908_1	IBD (DeLange, EUR)	IMD	Blood_eQTLGen	Blood_eQTLGen	Full_Blood	Bulk blood	ENSG00000228709	LINC02575	6580	4.60536975249095e-22	7.6893158266478e-19	0.000598564529756744	0.999388070053165	1.33654170751125e-05	21:44193942	rs2838517	chr21.4		21	44193942	21:44485481	2.3889e-10	21:44193942	1.31236370253932e-24	7122	8121	0.999774834458815	0.999999999999557	43488471	45487655	ENSG00000228709	AP001065.15	lncRNA	44485463	1	-291521	18	-291521	19	0	19	43488471	45487655	1999184	15057
IBD_DeLange_28067908_1	IBD (DeLange, EUR)	IMD	Blood_eQTLGen	Blood_eQTLGen	Full_Blood	Bulk blood	ENSG00000236519	LINC01424	6383	1.42559182776413e-26	7.69402368097957e-19	1.85285600911666e-08	0.999999981337133	1.34309700603333e-10	21:44193942	rs2838517	chr21.4		21	44193942	21:44805481	6.3623e-14	21:44193942	1.31236370253932e-24	6887	8013	0.997961351004991	0.999999999999557	43803786	45803233	ENSG00000236519	AL773604.8	lncRNA	44802577	1	-608635	2904	-608635	25	0	25	43803786	45803233	1999447	15063
IBD_DeLange_28067908_1	IBD (DeLange, EUR)	IMD	Blood_eQTLGen	Blood_eQTLGen	Full_Blood	Bulk blood	ENSG00000237604	AP001056.1	6262	8.02249266533583e-29	7.69402381387502e-19	1.04269142496243e-10	0.999999998607379	1.28835710395446e-09	21:44193942	rs2838517	chr21.4		21	44193942	21:44175177	4.5183e-17	21:44193942	1.31236370253932e-24	6790	7685	0.999999378223835	0.999999999999557	43176162	45174068	ENSG00000237604	AP001056.1	lncRNA	44175489	1	18453	-312	18453	1	0	1	43176162	45174068	1997906	15064
IBD_DeLange_28067908_1	IBD (DeLange, EUR)	IMD	Blood_eQTLGen	Blood_eQTLGen	Full_Blood	Bulk blood	ENSG00000241945	PWP2	6695	1.08719064040706e-27	7.69402381365667e-19	1.41303258892403e-09	0.999999998582012	4.95568367022264e-12	21:44193942	rs2838517	chr21.4		21	44193942	21:44164521	9.1317e-16	21:44193942	1.31236370253932e-24	8119	7651	0.999999778997352	1	43121259	45118690	ENSG00000241945	PWP2	protein_coding	44107399	1	86543	57122	86543	4	2	4	43120490	45118690	1998200	15066
IBD_DeLange_28067908_1	IBD (DeLange, EUR)	IMD	Blood_eQTLGen	Blood_eQTLGen	Full_Blood	Bulk blood	ENSG00000232124	AP001057.1	6092	5.36321143448706e-31	6.16522180981918e-19	6.97061973912821e-13	0.800901871222245	0.199098128777057	21:44196789	rs2070551	chr21.4		21	44196789	21:44213505	1.7459e-18	21:44193942	1.31236370253932e-24	6571	7671	0.999849641821664	0.999999999999557	43201802	45201836	ENSG00000232124	AP001057.1	lncRNA	44208090	-1	11301	-5415	14148	0	0	0	43201802	45201836	2000034	15059
IBD_DeLange_28067908_1	IBD (DeLange, EUR)	IMD	Blood_eQTLGen	Blood_eQTLGen	Full_Blood	Bulk blood	ENSG00000160223	ICOSLG	6755	1.36216749920982e-157	7.69402382456654e-19	1.77042277262062e-139	1	2.52197239684225e-21	21:44240952	rs2847224	chr21.4		21	44240952	21:44240952	9.8325e-147	21:44193942	1.31236370253932e-24	8185	7736	1	1	43290626	45231935	ENSG00000160223	ICOSLG	protein_coding	44240943	-1	-9	-9	47001	0	0	1	43270811	45231935	1961124	15035
IBD_DeLange_28067908_1	IBD (DeLange, EUR)	IMD	Blood_eQTLGen	Blood_eQTLGen	Full_Blood	Bulk blood	ENSG00000141959	PFKL	7023	1.18122440526366e-121	7.69402382456654e-19	1.53524921705088e-103	1	2.04763514615005e-20	21:44326342	rs4818906	chr21.4		21	44326342	21:44326342	8.4751e-111	21:44193942	1.31236370253932e-24	8472	8017	0.999999999973075	1	43314127	45313147	ENSG00000141959	PFKL	protein_coding	44300053	1	26289	26289	-106111	0	0	7	43314127	45313147	1999020	15020
IBD_DeLange_28067908_1	IBD (DeLange, EUR)	IMD	Blood_eQTLGen	Blood_eQTLGen	Full_Blood	Bulk blood	ENSG00000160226	CFAP410	7012	0	7.69402382456566e-19	0	1	3.19723274287791e-21	21:44338005	rs56212056	chr21.4		21	44338005	21:44313189	2.0880515548505e-308	21:44193942	1.31236370253932e-24	8480	8005	1	1	43334353	45333789	ENSG00000160226	C21orf2	protein_coding	44339390	-1	1385	26201	145448	0	2	10	43334353	45333789	1999436	15037
IBD_DeLange_28067908_1	IBD (DeLange, EUR)	IMD	Blood_eQTLGen	Blood_eQTLGen	Full_Blood	Bulk blood	ENSG00000184441	AP001062.7	6534	3.34947994102769e-145	7.6940238245696e-19	4.3533527025631e-127	1	3.19723274287918e-21	21:44338005	rs56212056	chr21.4		21	44338005	21:44338005	3.4857e-136	21:44193942	1.31236370253932e-24	7089	8004	0.999999999999972	0.999999999999557	43334353	45333481	ENSG00000184441	AP001062.7	lncRNA	44331234	1	6771	6771	-137292	0	0	9	43334353	45333481	1999128	15047
IBD_DeLange_28067908_1	IBD (DeLange, EUR)	IMD	Blood_eQTLGen	Blood_eQTLGen	Full_Blood	Bulk blood	ENSG00000142185	TRPM2	7007	2.16337068314899e-109	7.69402382456697e-19	2.81175459353456e-91	1	1.46327339781348e-20	21:44365595	rs2838555	chr21.4		21	44365595	21:44365595	4.6045e-98	21:44193942	1.31236370253932e-24	8499	8007	0.999734942451873	1	43397274	45396508	ENSG00000142185	TRPM2	protein_coding	44353621	1	11974	11974	-159679	0	0	13	43397274	45396511	1999237	15022
IBD_DeLange_28067908_1	IBD (DeLange, EUR)	IMD	Blood_eQTLGen	Blood_eQTLGen	Full_Blood	Bulk blood	ENSG00000160233	LRRC3	7049	1.15556113473529e-95	7.69402382456676e-19	1.50189440672854e-77	1	5.47239193102455e-20	21:44483934	rs79703434	chr21.4		21	44483934	21:44483934	2.1477e-86	21:44193942	1.31236370253932e-24	8550	8033	0.999999999999988	1	43457372	45456803	ENSG00000160233	LRRC3	protein_coding	44455510	1	28424	28424	-261568	2	2	16	43457372	45456803	1999431	15038
IBD_DeLange_28067908_1	IBD (DeLange, EUR)	IMD	Blood_eQTLGen	Blood_eQTLGen	Full_Blood	Bulk blood	ENSG00000175894	TSPEAR	7173	4.10939534982621e-50	7.69402382456665e-19	5.34102238766808e-32	1	3.23949719252738e-21	21:44542982	rs233321	chr21.4		21	44542982	21:44542982	1.5119e-38	21:44193942	1.31236370253932e-24	8681	8225	1	1	43606050	45604588	ENSG00000175894	TSPEAR	protein_coding	44711572	-1	168590	168590	517630	2	2	23	43606050	45604588	1998538	15041
IBD_DeLange_28067908_1	IBD (DeLange, EUR)	IMD	Blood_eQTLGen	Blood_eQTLGen	Full_Blood	Bulk blood	ENSG00000235890	TSPEAR-AS1	6641	2.0655517272226e-69	7.69402382457004e-19	2.68461831457615e-51	1	3.24537274351476e-21	21:44542982	rs233321	chr21.4		21	44542982	21:44542982	1.5104e-58	21:44193942	1.31236370253932e-24	7199	8200	1	0.999999999999557	43511609	45511195	ENSG00000235890	TSPEAR-AS1	lncRNA	44506807	1	36175	36175	-312865	0	0	20	43511609	45511195	1999586	15062
IBD_DeLange_28067908_1	IBD (DeLange, EUR)	IMD	Blood_eQTLGen	Blood_eQTLGen	Full_Blood	Bulk blood	ENSG00000184787	UBE2G2	7079	2.58851127399074e-203	7.69402382456654e-19	3.36431408715656e-185	1	3.46826378178419e-21	21:44793159	rs62220109	chr21.4		21	44793159	21:44793159	2.5319e-192	21:44193942	1.31236370253932e-24	8682	8084	0.99999999999999	1	43785781	45785190	ENSG00000184787	UBE2G2	protein_coding	44801820	-1	8661	8661	607878	0	0	24	43785781	45785190	1999409	15048
IBD_DeLange_28067908_1	IBD (DeLange, EUR)	IMD	Blood_eQTLGen	Blood_eQTLGen	Full_Blood	Bulk blood	ENSG00000184900	SUMO3	7000	4.02552215293889e-84	7.69402382456676e-19	5.23201155172623e-66	1	4.7047407998034e-21	21:44845655	rs13051307	chr21.4		21	44845655	21:44846151	1.1126e-72	21:44193942	1.31236370253932e-24	8601	8001	1.00000000000001	1	43812441	45811514	ENSG00000184900	SUMO3	protein_coding	44818062	-1	-27593	-28089	624120	0	0	26	43812441	45811514	1999073	15049
IBD_DeLange_28067908_1	IBD (DeLange, EUR)	IMD	Blood_eQTLGen	Blood_eQTLGen	Full_Blood	Bulk blood	ENSG00000183255	PTTG1IP	6870	0	7.69402382456566e-19	0	1	3.03413342165861e-21	21:44875071	rs235374	chr21.4		21	44875071	21:44766783	2.0880515548505e-308	21:44193942	1.31236370253932e-24	8449	7867	1	1	43862540	45861670	ENSG00000183255	PTTG1IP	protein_coding	44873690	-1	-1381	106907	679748	1	3	27	43862421	45861670	1999249	15045
IBD_DeLange_28067908_1	IBD (DeLange, EUR)	IMD	Blood_eQTLGen	Blood_eQTLGen	Full_Blood	Bulk blood	ENSG00000160255	ITGB2	6942	0	7.69402382456566e-19	0	1	1.09733613510443e-20	21:44908184	rs760462	chr21.4		21	44908184	21:44901903	2.0880515548505e-308	21:44193942	1.31236370253932e-24	8557	7939	1	1	43909535	45908853	ENSG00000160255	ITGB2	protein_coding	44920899	-1	12715	18996	726957	0	0	29	43909535	45908853	1999318	15039
IBD_DeLange_28067908_1	IBD (DeLange, EUR)	IMD	Blood_eQTLGen	Blood_eQTLGen	Full_Blood	Bulk blood	ENSG00000227039	ITGB2-AS1	6482	0	7.69402382457091e-19	0	1	2.9476329890239e-21	21:44929973	rs9974949	chr21.4		21	44929973	21:44929581	2.0880515548505e-308	21:44193942	1.31236370253932e-24	7066	7971	1.00000000000001	0.999999999999557	43925585	45923781	ENSG00000227039	ITGB2-AS1	lncRNA	44921051	1	8922	8530	-727109	0	0	30	43925439	45923781	1998342	15056
IBD_DeLange_28067908_1	IBD (DeLange, EUR)	IMD	Blood_eQTLGen	Blood_eQTLGen	Full_Blood	Bulk blood	ENSG00000160256	SLX9	7022	2.59859658675633e-81	7.69402382456676e-19	3.37742206939768e-63	1	5.18872676119567e-21	21:44951065	rs149956285	chr21.4		21	44951065	21:44951065	3.3167e-70	21:44193942	1.31236370253932e-24	8620	8031	1	1	43958671	45957423	ENSG00000160256	FAM207A	protein_coding	44940029	1	11036	11036	-746087	0	0	34	43958671	45957423	1998752	15040
IBD_DeLange_28067908_1	IBD (DeLange, EUR)	IMD	Blood_eQTLGen	Blood_eQTLGen	Full_Blood	Bulk blood	ENSG00000183250	LINC01547	6848	1.53980489186038e-59	7.69402382456665e-19	2.0012998750327e-41	1	6.0060456323818e-21	21:44974260	rs9983724	chr21.4		21	44974260	21:44974260	4.1351e-48	21:44193942	1.31236370253932e-24	8254	7980	0.999999999999987	1	43936606	45936041	ENSG00000183250	C21orf67	lncRNA	44939937	-1	-34323	-34323	745995	1	1	33	43936606	45936041	1999435	15044
IBD_DeLange_28067908_1	IBD (DeLange, EUR)	IMD	Blood_eQTLGen	Blood_eQTLGen	Full_Blood	Bulk blood	ENSG00000235374	SSR4P1	6720	2.79804614104306e-92	7.69402382457026e-19	3.63664865724461e-74	1	3.68457617492278e-21	21:45072355	rs2838769	chr21.4		21	45072355	21:45072355	2.8702e-82	21:44193942	1.31236370253932e-24	7341	8204	1.00000000000001	0.999999999999557	44073027	46072061	ENSG00000235374	SSR4P1	transcribed_processed_pseudogene	45072239	-1	-116	-116	878297	0	0	36	44073027	46072061	1999034	15060
IBD_DeLange_28067908_1	IBD (DeLange, EUR)	IMD	Blood_eQTLGen	Blood_eQTLGen	Full_Blood	Bulk blood	ENSG00000197381	ADARB1	7344	7.92598800032903e-174	7.69402382456654e-19	1.03014861677733e-155	1	3.90642202056432e-21	21:45073088	rs915814	chr21.4		21	45073088	21:45073088	4.7351e-163	21:44193942	1.31236370253932e-24	9082	8341	0.99993952942729	1	44150344	46149728	ENSG00000197381	ADARB1	protein_coding	45074580	1	-1492	-1492	-880638	0	0	37	44150344	46149728	1999384	15052
IBD_DeLange_28067908_1	IBD (DeLange, EUR)	IMD	Blood_eQTLGen	Blood_eQTLGen	Full_Blood	Bulk blood	ENSG00000223553	SMPD4P1	3291	0	1.03586219488185e-10	0	0.999999999895408	1.08034827033913e-12	22:20651905	rs13055518	chr22.1		22	20651905	22:20650189	2.0880515548505e-308	22:21561877	6.41062364812692e-16	3610	4125	0.999999999999972	0.999999999985837	19996677	21629564	ENSG00000223553	SMPD4P1	transcribed_unprocessed_pseudogene	20626134	-1	-25771	-24055	-935743	0	0	26	19996677	21629564	1632887	15143
IBD_DeLange_28067908_1	IBD (DeLange, EUR)	IMD	Blood_eQTLGen	Blood_eQTLGen	Full_Blood	Bulk blood	ENSG00000230513	THAP7-AS1	3245	0	1.03403643014208e-10	0	0.999999999895635	9.89484619995255e-13	22:21002535	rs28372939	chr22.1		22	21002535	22:21001740	2.0880515548505e-308	22:21561877	6.41062364812692e-16	3546	4110	1.00000000000006	0.999999999985362	20354351	22005555	ENSG00000230513	THAP7-AS1	lncRNA	21001886	1	649	-146	559991	1	0	14	20353752	22005555	1651803	15154
IBD_DeLange_28067908_1	IBD (DeLange, EUR)	IMD	Blood_eQTLGen	Blood_eQTLGen	Full_Blood	Bulk blood	ENSG00000183246	RIMBP3C	4803	1.49497176160361e-30	1.03618832832982e-10	1.44276066477958e-20	0.999999999875783	2.06052009116331e-11	22:21457702	rs5997982	chr22.1		22	21457702	22:21457702	4.0407e-29	22:21561877	6.41062364812692e-16	5531	6072	0.999999975322736	0.997923255672911	20549123	22559728	ENSG00000183246	RIMBP3C	protein_coding	21551461	-1	93759	93759	-10416	2	2	0	20549123	22559762	2010639	15117
IBD_DeLange_28067908_1	IBD (DeLange, EUR)	IMD	Blood_eQTLGen	Blood_eQTLGen	Full_Blood	Bulk blood	ENSG00000211647	IGLV5-48	4798	1.62062665249478e-17	1.03618816390342e-10	1.56402712610678e-07	0.999999841786766	1.70690368592929e-09	22:21561877	rs5754100	chr22.1		22	21561877	22:22399091	2.3015e-13	22:21561877	6.41062364812692e-16	6598	5908	0.998470779446604	0.9979232556749	21443910	23364788	ENSG00000211647	IGLV5-48	IG_V_gene	22352940	1	-791063	46151	-791063	43	5	43	21358042	23364788	2006746	15134
IBD_DeLange_28067908_1	IBD (DeLange, EUR)	IMD	Blood_eQTLGen	Blood_eQTLGen	Full_Blood	Bulk blood	ENSG00000211648	IGLV1-47	4883	9.36887251286713e-17	1.03403548496754e-10	9.06048592142347e-07	0.999999086420955	7.42704728232447e-09	22:21561877	rs5754100	chr22.1		22	21561877	22:22907270	9.1316e-13	22:21561877	6.41062364812692e-16	6749	5932	0.999999797566236	0.99999999998323	21443910	23368618	ENSG00000211648	IGLV1-47	IG_V_gene	22357739	1	-795862	549531	-795862	44	47	44	21358117	23368618	2010501	15135
IBD_DeLange_28067908_1	IBD (DeLange, EUR)	IMD	Blood_eQTLGen	Blood_eQTLGen	Full_Blood	Bulk blood	ENSG00000211655	IGLV1-36	5318	8.28295366679165e-14	1.03320161133458e-10	0.000801031127094902	0.999192648017409	6.32075209423134e-06	22:21561877	rs5754100	chr22.1		22	21561877	22:22398024	2.7781e-09	22:21561877	6.41062364812692e-16	7220	6418	0.957060587629929	0.999999999988704	21443910	23443515	ENSG00000211655	IGLV1-36	IG_V_gene	22431958	1	-870081	-33934	-870081	53	4	53	21443910	23443515	1999605	15139
IBD_DeLange_28067908_1	IBD (DeLange, EUR)	IMD	Blood_eQTLGen	Blood_eQTLGen	Full_Blood	Bulk blood	ENSG00000224144	ASH2LP1	5224	8.09928716040993e-15	1.03395474553259e-10	7.83269034665244e-05	0.999921003288683	6.69704445716954e-07	22:21561877	rs5754100	chr22.1		22	21561877	22:22420139	1.3953e-10	22:21561877	6.41062364812692e-16	7076	6364	0.999699202452871	0.999999999988435	21443910	23432791	ENSG00000224144	ASH2LP1	processed_pseudogene	22420326	1	-858449	-187	-858449	51	0	51	21443910	23432791	1988881	15144
IBD_DeLange_28067908_1	IBD (DeLange, EUR)	IMD	Blood_eQTLGen	Blood_eQTLGen	Full_Blood	Bulk blood	ENSG00000225544	MPPE1P2	4325	3.98705108292e-16	1.03403241145167e-10	3.85581297375366e-06	0.999996113466643	3.06169767660573e-08	22:21561877	rs5754100	chr22.1		22	21561877	22:21926870	9.0755e-11	22:21561877	6.41062364812692e-16	6116	5299	0.961499930091378	0.999999999984019	20885607	22897399	ENSG00000225544	KB-1027C11.4	processed_pseudogene	21885673	-1	323796	-41197	323796	14	0	14	20885607	22897399	2011792	15148
IBD_DeLange_28067908_1	IBD (DeLange, EUR)	IMD	Blood_eQTLGen	Blood_eQTLGen	Full_Blood	Bulk blood	ENSG00000185651	UBE2L3	5407	0	2.0089443439186e-11	0	0.19266711048928	0.807332889490593	22:21595122	rs2070512	chr22.1		22	21595122	22:21561877	2.0880515548505e-308	22:21561877	6.41062364812692e-16	7071	6074	1	0.999999999992596	20587163	22598141	ENSG00000185651	UBE2L3	protein_coding	21567714	1	27408	-5837	-5837	0	0	0	20587163	22598141	2010978	15125
IBD_DeLange_28067908_1	IBD (DeLange, EUR)	IMD	Blood_eQTLGen	Blood_eQTLGen	Full_Blood	Bulk blood	ENSG00000161180	CCDC116	5231	4.36796381418718e-16	1.60884214859938e-11	4.22418754936804e-06	0.153896337616053	0.846099438180307	22:21622758	rs7445	chr22.1		22	21622758	22:21622758	4.359e-10	22:21561877	6.41062364812692e-16	7011	5908	0.949899638898238	0.999999999992555	20635122	22646034	ENSG00000161180	CCDC116	protein_coding	21632760	1	-10002	-10002	-70883	1	1	2	20635122	22646811	2011689	15113
IBD_DeLange_28067908_1	IBD (DeLange, EUR)	IMD	Blood_eQTLGen	Blood_eQTLGen	Full_Blood	Bulk blood	ENSG00000161179	YDJC	5197	2.83771689116261e-31	1.03403643012579e-10	2.74431036295239e-21	0.999999999894939	1.6615390194274e-12	22:21636783	rs861852	chr22.1		22	21636783	22:21636783	1.044e-27	22:21561877	6.41062364812692e-16	6952	5919	0.999958122855654	0.999999999992061	20629305	22639178	ENSG00000161179	YDJC	protein_coding	21630022	-1	-6761	-6761	68145	1	1	1	20629305	22639389	2010084	15112
IBD_DeLange_28067908_1	IBD (DeLange, EUR)	IMD	Blood_eQTLGen	Blood_eQTLGen	Full_Blood	Bulk blood	ENSG00000100023	PPIL2	5130	9.20069350980288e-97	1.03403643012583e-10	8.8978427072621e-87	0.999999999895152	1.43813029355297e-12	22:21694573	rs5999098	chr22.1		22	21694573	22:21694573	1.2106e-93	22:21561877	6.41062364812692e-16	7125	5779	1	0.99999999999262	20676116	22687062	ENSG00000100023	PPIL2	protein_coding	21666012	1	28561	28561	-104135	0	0	7	20676116	22687062	2010946	15072
IBD_DeLange_28067908_1	IBD (DeLange, EUR)	IMD	Blood_eQTLGen	Blood_eQTLGen	Full_Blood	Bulk blood	ENSG00000100027	YPEL1	5075	6.13072915587364e-36	1.03403643010537e-10	5.92892955871239e-26	0.999999999896175	4.25716487467725e-13	22:21746167	rs60242221	chr22.1		22	21746167	22:21746167	2.7906e-32	22:21561877	6.41062364812692e-16	7260	5713	0.999887722618982	0.999999999992859	20718710	22725276	ENSG00000100027	YPEL1	protein_coding	21735794	-1	-10373	-10373	173917	1	1	10	20718710	22727224	2008514	15073
IBD_DeLange_28067908_1	IBD (DeLange, EUR)	IMD	Blood_eQTLGen	Blood_eQTLGen	Full_Blood	Bulk blood	ENSG00000100030	MAPK1	4871	3.71768225523276e-48	1.03403643008796e-10	3.59531071311378e-38	0.999999999895763	8.29208969349056e-13	22:21794322	rs12172360	chr22.1		22	21794322	22:21794322	2.8359e-44	22:21561877	6.41062364812692e-16	7478	5470	0.906247241508325	0.999999999993216	20811387	22822085	ENSG00000100030	MAPK1	protein_coding	21867645	-1	73323	73323	305768	1	1	13	20811387	22822846	2011459	15074
IBD_DeLange_28067908_1	IBD (DeLange, EUR)	IMD	Blood_eQTLGen	Blood_eQTLGen	Full_Blood	Bulk blood	ENSG00000100034	PPM1F	4794	0	1.03403642951057e-10	0	0.999999999895863	5.30538754411331e-13	22:21944292	rs62234965	chr22.1		22	21944292	22:21721888	2.0880515548505e-308	22:21561877	6.41062364812692e-16	7561	5323	0.999999999999985	0.999999999993531	20936975	22948151	ENSG00000100034	PPM1F	protein_coding	21952848	-1	8556	230960	390971	0	7	16	20936878	22948151	2011273	15075
IBD_DeLange_28067908_1	IBD (DeLange, EUR)	IMD	Blood_eQTLGen	Blood_eQTLGen	Full_Blood	Bulk blood	ENSG00000100038	TOP3B	4522	3.5555308502028e-180	1.03403642951322e-10	3.43849669929612e-170	0.999999999896033	5.54258208995631e-13	22:21978211	rs10427625	chr22.1		22	21978211	22:21978211	4.7103e-180	22:21561877	6.41062364812692e-16	6553	5328	0.999999999998198	0.999999999991202	20970019	22981968	ENSG00000100038	TOP3B	protein_coding	21982787	-1	4576	4576	420910	0	0	17	20970019	22981968	2011949	15077
IBD_DeLange_28067908_1	IBD (DeLange, EUR)	IMD	Blood_eQTLGen	Blood_eQTLGen	Full_Blood	Bulk blood	ENSG00000253239	IGLVI-70	4334	1.32783046294075e-49	1.03403642951883e-10	1.28412348433302e-39	0.999999999894754	1.84148237925135e-12	22:22026591	rs378729	chr22.1		22	22026591	22:22022808	3.0963e-57	22:21561877	6.41062364812692e-16	6098	5250	0.99999999999999	0.999999999984581	21027102	23037808	ENSG00000253239	IGLVI-70	IG_V_pseudogene	22026076	1	515	-3268	-464199	0	0	19	21027102	23037808	2010706	15164
IBD_DeLange_28067908_1	IBD (DeLange, EUR)	IMD	Blood_eQTLGen	Blood_eQTLGen	Full_Blood	Bulk blood	ENSG00000197549	PRAMENP	4688	1.41860845519905e-78	1.03403642951139e-10	1.37191342061526e-68	0.999999999896147	4.54721432941729e-13	22:22042657	rs11089871	chr22.1		22	22042657	22:22042657	1.9422e-75	22:21561877	6.41062364812692e-16	7377	5264	1	0.999999999993053	21017855	23029328	ENSG00000197549	PRAMEF24P	transcribed_unprocessed_pseudogene	21995428	-1	-47229	-47229	433551	2	2	18	21017855	23029328	2011473	15128
IBD_DeLange_28067908_1	IBD (DeLange, EUR)	IMD	Blood_eQTLGen	Blood_eQTLGen	Full_Blood	Bulk blood	ENSG00000211639	IGLV4-60	4296	0	1.03403642952068e-10	0	0.999999999896318	3.22747713527594e-13	22:22160031	rs5757123	chr22.1		22	22160031	22:22133909	2.0880515548505e-308	22:21561877	6.41062364812692e-16	6110	5227	1.00000000000001	0.999999999984968	21443910	23174610	ENSG00000211639	IGLV4-60	IG_V_gene	22162199	1	-2168	-28290	-600322	0	1	27	21271187	23174610	1903423	15131
IBD_DeLange_28067908_1	IBD (DeLange, EUR)	IMD	Blood_eQTLGen	Blood_eQTLGen	Full_Blood	Bulk blood	ENSG00000211642	IGLV10-54	4399	7.53805584083612e-297	1.03403642951951e-10	7.28993256412851e-287	0.999999999895635	9.2037113226485e-13	22:22215058	rs5750741	chr22.1		22	22215058	22:22215058	6.9362e-298	22:21561877	6.41062364812692e-16	6220	5363	0.999999452405258	0.999999999984553	21443910	23227024	ENSG00000211642	IGLV10-54	IG_V_gene	22214794	1	264	264	-652917	0	0	31	21271187	23227024	1955837	15132
IBD_DeLange_28067908_1	IBD (DeLange, EUR)	IMD	Blood_eQTLGen	Blood_eQTLGen	Full_Blood	Bulk blood	ENSG00000169575	VPREB1	4852	9.14221618765272e-60	1.03403642951034e-10	8.84129023484356e-50	0.999999999896033	5.5026536691737e-13	22:22244470	rs5757641	chr22.1		22	22244470	22:22244470	1.6746e-56	22:21561877	6.41062364812692e-16	7546	5447	0.999999999999994	0.999999999993483	21328784	23256990	ENSG00000169575	VPREB1	protein_coding	22244786	1	-316	-316	-682909	0	0	33	21271187	23256990	1985803	15115
IBD_DeLange_28067908_1	IBD (DeLange, EUR)	IMD	Blood_eQTLGen	Blood_eQTLGen	Full_Blood	Bulk blood	ENSG00000211644	IGLV1-51	4746	3.70703141804876e-26	1.03403642951912e-10	3.58501046175651e-16	0.999999999896048	5.4654436017695e-13	22:22245798	rs10854726	chr22.1		22	22245798	22:22245676	7.1848e-22	22:21561877	6.41062364812692e-16	6604	5774	0.99799137629999	0.99999999998337	21443910	23334708	ENSG00000211644	IGLV1-51	IG_V_gene	22322472	1	-76674	-76796	-760595	6	6	40	21358042	23334708	1976666	15133
IBD_DeLange_28067908_1	IBD (DeLange, EUR)	IMD	Blood_eQTLGen	Blood_eQTLGen	Full_Blood	Bulk blood	ENSG00000234630	LL22NC03-2H8.4	4557	2.34788753566794e-156	1.03403642952356e-10	2.27060427310674e-146	0.999999999896204	3.80547156208799e-13	22:22306383	rs8138217	chr22.1		22	22306383	22:22306383	2.3091e-155	22:21561877	6.41062364812692e-16	6263	5664	1.00000000000002	0.999999999979501	21443910	23306438	ENSG00000234630	LL22NC03-2H8.4	lncRNA	22293733	1	12650	12650	-731856	2	2	36	21358042	23306438	1948396	15155
IBD_DeLange_28067908_1	IBD (DeLange, EUR)	IMD	Blood_eQTLGen	Blood_eQTLGen	Full_Blood	Bulk blood	ENSG00000253818	IGLV1-41	5179	0	1.03403642951739e-10	0	0.999999999895977	6.07159344243102e-13	22:22328299	rs73880622	chr22.1		22	22328299	22:22308405	2.0880515548505e-308	22:21561877	6.41062364812692e-16	7067	6267	1.00000000000003	0.999999999988782	21443910	23416441	ENSG00000253818	IGLV1-41	IG_V_pseudogene	22404207	1	-75908	-95802	-842330	7	10	49	21443910	23416457	1972547	15165
IBD_DeLange_28067908_1	IBD (DeLange, EUR)	IMD	Blood_eQTLGen	Blood_eQTLGen	Full_Blood	Bulk blood	ENSG00000223350	IGLV9-49	4828	0	1.03403642951915e-10	0	0.999999999896204	3.57028986843773e-13	22:22343138	rs6519245	chr22.1		22	22343138	22:22307261	2.0880515548505e-308	22:21561877	6.41062364812692e-16	6695	5867	1.00000000000004	0.999999999983286	21443910	23355114	ENSG00000223350	IGLV9-49	IG_V_gene	22343187	1	-49	-35926	-781310	0	3	42	21358042	23355114	1997072	15142
IBD_DeLange_28067908_1	IBD (DeLange, EUR)	IMD	Blood_eQTLGen	Blood_eQTLGen	Full_Blood	Bulk blood	ENSG00000211651	IGLV1-44	5080	3.03518187330756e-81	1.03403642951768e-10	2.93527557284207e-71	0.999999999896033	5.71675816571232e-13	22:22383948	rs6519263	chr22.1		22	22383948	22:22383948	4.7682e-78	22:21561877	6.41062364812692e-16	7107	6065	1.00000000000001	0.999999999989576	21443910	23393233	ENSG00000211651	IGLV1-44	IG_V_gene	22380766	1	3182	3182	-818889	0	0	47	21443910	23393233	1949323	15137
IBD_DeLange_28067908_1	IBD (DeLange, EUR)	IMD	Blood_eQTLGen	Blood_eQTLGen	Full_Blood	Bulk blood	ENSG00000211650	IGLV5-45	4952	1.89370778197654e-25	1.03403642951554e-10	1.83137433819568e-15	0.99999999989317	3.42706610862202e-12	22:22907184	rs2519501	chr22.1		22	22907184	22:22382814	2.7664e-24	22:21561877	6.41062364812692e-16	6822	6018	0.996647721263355	0.999999999989111	21443910	23388183	ENSG00000211650	IGLV5-45	IG_V_gene	22375986	1	531198	6828	-814109	45	1	46	21443910	23388183	1944273	15136
IBD_DeLange_28067908_1	IBD (DeLange, EUR)	IMD	Blood_eQTLGen	Blood_eQTLGen	Full_Blood	Bulk blood	ENSG00000211652	IGLV7-43	5125	5.2741390185062e-23	1.0340364295022e-10	5.1005350173369e-13	0.99999999988087	1.52133177127356e-11	22:22907184	rs2519501	chr22.1		22	22907184	22:22907184	3.447e-19	22:21561877	6.41062364812692e-16	7009	6206	0.999120571135846	0.999999999988861	21443910	23407141	ENSG00000211652	IGLV7-43	IG_V_gene	22395018	1	512166	512166	-833141	43	43	48	21443910	23407141	1963231	15138
IBD_DeLange_28067908_1	IBD (DeLange, EUR)	IMD	Blood_eQTLGen	Blood_eQTLGen	Full_Blood	Bulk blood	ENSG00000211637	IGLV4-69	4330	7.79853457375711e-50	1.03403642951793e-10	7.54183735728283e-40	0.999999999893916	2.68728972920788e-12	22:22907270	rs2856876	chr22.1		22	22907270	22:22907270	3.4695e-47	22:21561877	6.41062364812692e-16	6096	5246	1	0.99999999998458	21031696	23042944	ENSG00000211637	IGLV4-69	IG_V_gene	22030934	1	876336	876336	-469057	71	71	20	21031554	23042944	2011390	15130
IBD_DeLange_28067908_1	IBD (DeLange, EUR)	IMD	Blood_eQTLGen	Blood_eQTLGen	Full_Blood	Bulk blood	ENSG00000186998	EMID1	4945	5.22239696592895e-22	2.45170747045767e-05	2.13005329815782e-17	0.999975224967089	2.57958207922854e-07	22:29189092	rs12484227	chr22.2		22	29189092	22:29189092	1.3554e-23	22:30174454	5.44630574641554e-10	5804	5591	0.999999999999998	0.999998195735799	28233427	30232315	ENSG00000186998	EMID1	protein_coding	29205896	1	-16804	-16804	968558	0	0	28	28233427	30232315	1998888	15126
IBD_DeLange_28067908_1	IBD (DeLange, EUR)	IMD	Blood_eQTLGen	Blood_eQTLGen	Full_Blood	Bulk blood	ENSG00000100263	RHBDD3	4951	8.94710541586594e-29	2.45170234683383e-05	3.64925334876932e-24	0.999975140269492	3.4270704021079e-07	22:29260442	rs138870856	chr22.2		22	29260442	22:29260442	2.4536e-32	22:30174454	5.44630574641554e-10	5821	5598	0.999994644846791	0.999998184677579	28264144	30263577	ENSG00000100263	RHBDD3	protein_coding	29267981	-1	7539	7539	-906473	1	1	26	28264144	30263577	1999433	15085
IBD_DeLange_28067908_1	IBD (DeLange, EUR)	IMD	Blood_eQTLGen	Blood_eQTLGen	Full_Blood	Bulk blood	ENSG00000185340	GAS2L1	4975	2.34666578897114e-44	2.45170168821937e-05	9.57134395965281e-40	0.999975379956513	1.03026598919339e-07	22:29304546	rs174760	chr22.2		22	29304546	22:29304546	2.2845e-46	22:30174454	5.44630574641554e-10	5841	5620	0.99852716794271	0.999998127684051	28310232	30309290	ENSG00000185340	GAS2L1	protein_coding	29306650	1	-2104	-2104	867804	0	0	24	28310134	30309290	1999156	15124
IBD_DeLange_28067908_1	IBD (DeLange, EUR)	IMD	Blood_eQTLGen	Blood_eQTLGen	Full_Blood	Bulk blood	ENSG00000100276	RASL10A	4972	6.8221535408448e-19	2.4517016872557e-05	2.78255102239022e-14	0.999975300047025	1.82936073608514e-07	22:29334013	rs5763144	chr22.2		22	29334013	22:29334013	1.1945e-20	22:30174454	5.44630574641554e-10	5838	5616	0.999999971085785	0.999998130005427	28315262	30313542	ENSG00000100276	RASL10A	protein_coding	29315697	-1	-18316	-18316	-858757	3	3	23	28315262	30313542	1998280	15086
IBD_DeLange_28067908_1	IBD (DeLange, EUR)	IMD	Blood_eQTLGen	Blood_eQTLGen	Full_Blood	Bulk blood	ENSG00000100280	AP1B1	5017	2.91928069025536e-91	2.45170361455171e-05	1.19068583044653e-86	0.999975358079285	1.24884571437937e-07	22:29354197	rs3788412	chr22.2		22	29354197	22:29354197	6.7106e-93	22:30174454	5.44630574641554e-10	5880	5663	1.00000000000001	0.999998129056984	28375820	30375313	ENSG00000100280	AP1B1	protein_coding	29388570	-1	34373	34373	-785884	0	0	19	28375820	30375313	1999493	15087
IBD_DeLange_28067908_1	IBD (DeLange, EUR)	IMD	Blood_eQTLGen	Blood_eQTLGen	Full_Blood	Bulk blood	ENSG00000100285	NEFH	5174	1.54853050682036e-228	2.45169907211065e-05	6.31598851829607e-224	0.999974044878272	1.43813102962439e-06	22:29447265	rs174721	chr22.2		22	29447265	22:29447265	3.2209e-231	22:30174454	5.44630574641554e-10	6066	5845	0.999200838890461	0.9999977725685	28486854	30485664	ENSG00000100285	NEFH	protein_coding	29480218	1	-32953	-32953	694236	1	1	14	28486854	30485794	1998940	15088
IBD_DeLange_28067908_1	IBD (DeLange, EUR)	IMD	Blood_eQTLGen	Blood_eQTLGen	Full_Blood	Bulk blood	ENSG00000225465	RFPL1S	4709	4.76048305459675e-26	2.45170646046086e-05	1.94165172819673e-21	0.999974166246039	1.31668935927492e-06	22:29478767	rs165823	chr22.2		22	29478767	22:29478767	2.598e-27	22:30174454	5.44630574641554e-10	5076	5780	0.994749218255831	0.999994943066299	28457710	30457095	ENSG00000225465	RFPL1-AS1	lncRNA	29478134	-1	-633	-633	-696320	0	0	15	28457710	30457095	1999385	15146
IBD_DeLange_28067908_1	IBD (DeLange, EUR)	IMD	Blood_eQTLGen	Blood_eQTLGen	Full_Blood	Bulk blood	ENSG00000100296	THOC5	5253	3.27713768543765e-116	2.45170216143614e-05	1.33664565590485e-111	0.999975392436136	9.05422307485113e-08	22:29527095	rs73159006	chr22.2		22	29527095	22:29527095	3.9374e-118	22:30174454	5.44630574641554e-10	6173	5910	0.999936830701369	0.999997821379971	28530713	30530486	ENSG00000100296	THOC5	protein_coding	29553757	-1	26662	26662	-620697	1	1	12	28530559	30530486	1999927	15089
IBD_DeLange_28067908_1	IBD (DeLange, EUR)	IMD	Blood_eQTLGen	Blood_eQTLGen	Full_Blood	Bulk blood	ENSG00000184117	NIPSNAP1	5311	1.95627442257528e-308	2.45169671109591e-05	3.04590697394553e-305	0.999973617163997	1.86586886952283e-06	22:29648680	rs2530669	chr22.2		22	29648680	22:29647574	2.0880515548505e-308	22:30174454	5.44630574641554e-10	6242	5975	0.999817950196356	0.999997822336201	28568186	30566899	ENSG00000184117	NIPSNAP1	protein_coding	29581113	-1	-67567	-66461	-593341	2	2	11	28568186	30566899	1998713	15121
IBD_DeLange_28067908_1	IBD (DeLange, EUR)	IMD	Blood_eQTLGen	Blood_eQTLGen	Full_Blood	Bulk blood	ENSG00000100314	CABP7	5658	1.36387359917828e-06	2.27271946373616e-05	0.0556283077717391	0.926939192237752	0.0174084089222726	22:29773090	rs140142	chr22.2		22	29773090	22:29733978	2.58e-07	22:30174454	5.44630574641554e-10	6604	6348	0.940970150086503	0.999997801983522	28726159	30725659	ENSG00000100314	CABP7	protein_coding	29720003	1	53087	13975	454451	3	0	8	28726159	30725659	1999500	15093
IBD_DeLange_28067908_1	IBD (DeLange, EUR)	IMD	Blood_eQTLGen	Blood_eQTLGen	Full_Blood	Bulk blood	ENSG00000100325	ASCC2	5669	4.87288897065813e-244	2.45169677359986e-05	1.98750513276835e-239	0.999973512973902	1.97005835145249e-06	22:29820993	rs6006267	chr22.2		22	29820993	22:29820993	6.098e-247	22:30174454	5.44630574641554e-10	6613	6366	0.999999999999979	0.99999779752795	28815390	30813218	ENSG00000100325	ASCC2	protein_coding	29838274	-1	17281	17281	-336180	0	0	4	28815390	30813218	1997828	15097
IBD_DeLange_28067908_1	IBD (DeLange, EUR)	IMD	Blood_eQTLGen	Blood_eQTLGen	Full_Blood	Bulk blood	ENSG00000100319	ZMAT5	5652	9.03418052690511e-25	2.43893334322914e-05	3.68477060257298e-20	0.994757141371527	0.00521846929503859	22:29837457	rs5752968	chr22.2		22	29837457	22:29806785	2.6152e-26	22:30174454	5.44630574641554e-10	6600	6361	0.999037923757949	0.999997738480111	28749128	30748872	ENSG00000100319	ZMAT5	protein_coding	29767007	-1	-70450	-39778	-407447	2	2	7	28749128	30748872	1999744	15095
IBD_DeLange_28067908_1	IBD (DeLange, EUR)	IMD	Blood_eQTLGen	Blood_eQTLGen	Full_Blood	Bulk blood	ENSG00000100330	MTMR3	5637	0	2.45137791266248e-05	0	0.999842544657057	0.000132941563821004	22:30002089	rs9614129	chr22.2		22	30002089	22:29738926	2.0880515548505e-308	22:30174454	5.44630574641554e-10	6566	6357	0.935802619104777	0.999997793351727	28957466	30956470	ENSG00000100330	MTMR3	protein_coding	29883174	1	118915	-144248	291280	0	4	3	28957466	30956470	1999004	15098
IBD_DeLange_28067908_1	IBD (DeLange, EUR)	IMD	Blood_eQTLGen	Blood_eQTLGen	Full_Blood	Bulk blood	ENSG00000099992	TBC1D10A	5567	3.22079372537153e-08	2.44722447708356e-05	0.00131366361396789	0.998147261272847	0.000514570660478278	22:30065270	rs62226366	chr22.2		22	30065270	22:30332851	2.1834e-08	22:30174454	5.44630574641554e-10	6531	6290	0.999752632249158	0.999997961835209	29309891	31308553	ENSG00000099992	TBC1D10A	protein_coding	30326941	-1	261671	-5910	152487	9	0	7	29309891	31308553	1998662	15067
IBD_DeLange_28067908_1	IBD (DeLange, EUR)	IMD	Blood_eQTLGen	Blood_eQTLGen	Full_Blood	Bulk blood	ENSG00000242114	MTFP1	5566	3.93540445017118e-81	2.45171330032484e-05	1.60512553533711e-76	0.999975395876045	8.69909482710862e-08	22:30279084	rs12484252	chr22.2		22	30279084	22:30279084	1.9608e-83	22:30174454	5.44630574641554e-10	6528	6302	0.999999901875082	0.999997905024142	29427779	31425733	ENSG00000242114	MTFP1	protein_coding	30425768	1	-146684	-146684	-251314	10	10	15	29427779	31425733	1997954	15160
IBD_DeLange_28067908_1	IBD (DeLange, EUR)	IMD	Blood_eQTLGen	Blood_eQTLGen	Full_Blood	Bulk blood	ENSG00000239282	CASTOR1	5545	2.83363156646907e-88	2.45170422771356e-05	1.15575189837666e-83	0.999975384382844	9.85748920030234e-08	22:30289087	rs5997602	chr22.2		22	30289087	22:30289087	1.4093e-90	22:30174454	5.44630574641554e-10	6509	6262	1.00000000000001	0.999997975457805	29287569	31286462	ENSG00000239282	GATSL3	protein_coding	30289505	-1	418	418	115051	0	0	5	29287569	31286462	1998893	15157
IBD_DeLange_28067908_1	IBD (DeLange, EUR)	IMD	Blood_eQTLGen	Blood_eQTLGen	Full_Blood	Bulk blood	ENSG00000099995	SF3A1	5585	0	2.4517037306929e-05	0	0.99997538107137	1.01891548890155e-07	22:30332367	rs10376	chr22.2		22	30332367	22:30264532	2.0880515548505e-308	22:30174454	5.44630574641554e-10	6551	6313	1.0000000000001	0.999997917229173	29344739	31344161	ENSG00000099995	SF3A1	protein_coding	30356894	-1	24527	92362	182440	0	4	8	29344739	31344161	1999422	15068
IBD_DeLange_28067908_1	IBD (DeLange, EUR)	IMD	Blood_eQTLGen	Blood_eQTLGen	Full_Blood	Bulk blood	ENSG00000187860	CCDC157	5582	4.34365862066927e-39	2.45170345558232e-05	1.77164643299109e-34	0.999975380264341	1.02701097199391e-07	22:30348515	rs4820005	chr22.2		22	30348515	22:30348515	5.294e-40	22:30174454	5.44630574641554e-10	6550	6317	0.999191103547934	0.999997881962462	29368015	31367592	ENSG00000187860	CCDC157	protein_coding	30357007	1	-8492	-8492	-182553	1	1	9	29368015	31367592	1999577	15127
IBD_DeLange_28067908_1	IBD (DeLange, EUR)	IMD	Blood_eQTLGen	Blood_eQTLGen	Full_Blood	Bulk blood	ENSG00000099999	RNF215	5578	1.60333465808747e-44	2.45170314851548e-05	6.53951563400378e-40	0.999975331658206	1.51310303244879e-07	22:30368464	rs757869	chr22.2		22	30368464	22:30368464	4.693e-46	22:30174454	5.44630574641554e-10	6552	6320	0.999999999999989	0.99999786464012	29400064	31399783	ENSG00000099999	RNF215	protein_coding	30387411	-1	18947	18947	212957	0	0	10	29400064	31399783	1999719	15069
IBD_DeLange_28067908_1	IBD (DeLange, EUR)	IMD	Blood_eQTLGen	Blood_eQTLGen	Full_Blood	Bulk blood	ENSG00000100003	SEC14L2	5593	4.19144008026624e-47	2.45170238231428e-05	1.70956183130901e-42	0.999975362467176	1.2050900497033e-07	22:30432246	rs11703867	chr22.2		22	30432246	22:30432246	1.5199e-48	22:30174454	5.44630574641554e-10	6557	6317	1	0.99999789284064	29410797	31410688	ENSG00000100003	SEC14L2	protein_coding	30397018	1	35228	35228	-222564	4	4	11	29410797	31410688	1999891	15070
IBD_DeLange_28067908_1	IBD (DeLange, EUR)	IMD	Blood_eQTLGen	Blood_eQTLGen	Full_Blood	Bulk blood	ENSG00000100012	SEC14L3	5530	2.76357164212821e-243	2.45174894107498e-05	1.12715603226707e-238	0.999975381804063	1.00706501887112e-07	22:30462583	rs5749105	chr22.2		22	30462583	22:30462583	5.2941e-246	22:30174454	5.44630574641554e-10	6471	6260	1.00000000000003	0.999997924237311	29460903	31459968	ENSG00000100012	SEC14L3	protein_coding	30472017	-1	9434	9434	297563	0	0	17	29460090	31459968	1999878	15071
IBD_DeLange_28067908_1	IBD (DeLange, EUR)	IMD	Blood_eQTLGen	Blood_eQTLGen	Full_Blood	Bulk blood	ENSG00000133488	SEC14L4	5539	3.32676366354325e-28	2.45175476914844e-05	1.35685717801418e-23	0.999975168544979	3.13907331291464e-07	22:30524133	rs117039473	chr22.2		22	30524133	22:30524133	3.6509e-30	22:30174454	5.44630574641554e-10	6477	6256	0.992545776295382	0.999997947371994	29498221	31497004	ENSG00000133488	SEC14L4	protein_coding	30505695	-1	-18438	-18438	331241	0	0	18	29498221	31497004	1998783	15109
IBD_DeLange_28067908_1	IBD (DeLange, EUR)	IMD	Blood_eQTLGen	Blood_eQTLGen	Full_Blood	Bulk blood	ENSG00000128242	GAL3ST1	5525	4.0485555162037e-09	2.45153886315841e-05	0.000165112019470752	0.999809760282494	6.0826084658184e-07	22:30571197	rs42939	chr22.2		22	30571197	22:30571197	1.8658e-10	22:30174454	5.44630574641554e-10	6380	6250	0.999786684707942	0.999997869657866	29564779	31564314	ENSG00000128242	GAL3ST1	protein_coding	30574665	-1	3468	3468	400211	0	0	21	29564779	31564314	1999535	15104
IBD_DeLange_28067908_1	IBD (DeLange, EUR)	IMD	Blood_eQTLGen	Blood_eQTLGen	Full_Blood	Bulk blood	ENSG00000185339	TCN2	5569	0	2.4521438018618e-05	0	0.999975297904223	1.80657714826034e-07	22:30608140	rs9621047	chr22.2		22	30608140	22:30590363	2.0880515548505e-308	22:30174454	5.44630574641554e-10	6502	6269	1.00000000000005	0.999997933121242	29617702	31616155	ENSG00000185339	TCN2	protein_coding	30607174	1	966	-16811	-432720	0	2	24	29617702	31616672	1998970	15123
IBD_DeLange_28067908_1	IBD (DeLange, EUR)	IMD	Blood_eQTLGen	Blood_eQTLGen	Full_Blood	Bulk blood	ENSG00000100036	SLC35E4	5646	4.4150087272222e-40	2.45217940896156e-05	1.80039817432412e-35	0.999975221230942	2.56974964590134e-07	22:30641218	rs77283497	chr22.2		22	30641218	22:30641218	3.9716e-42	22:30174454	5.44630574641554e-10	6593	6340	1	0.999997938700735	29652582	31651955	ENSG00000100036	SLC35E4	protein_coding	30635781	1	5437	5437	-461327	0	0	25	29652582	31651955	1999373	15076
IBD_DeLange_28067908_1	IBD (DeLange, EUR)	IMD	Blood_eQTLGen	Blood_eQTLGen	Full_Blood	Bulk blood	ENSG00000167065	DUSP18	5662	0	2.45218279251466e-05	0	0.999975392698064	8.54738291786083e-08	22:30690293	rs13055538	chr22.2		22	30690293	22:30606651	2.0880515548505e-308	22:30174454	5.44630574641554e-10	6612	6354	1	0.999997925363175	29660196	31659457	ENSG00000167065	DUSP18	protein_coding	30667875	-1	-22418	61224	493421	0	3	27	29660196	31659457	1999261	15114
IBD_DeLange_28067908_1	IBD (DeLange, EUR)	IMD	Blood_eQTLGen	Blood_eQTLGen	Full_Blood	Bulk blood	ENSG00000250318	RPL13AP26	5448	1.33850962388309e-194	2.45218713379237e-05	5.45829748675696e-190	0.999975392654978	8.54736672038176e-08	22:30690293	rs13055538	chr22.2		22	30690293	22:30690293	7.311e-198	22:30174454	5.44630574641554e-10	6180	6344	0.999999999999994	0.99999545436597	29655444	31653931	ENSG00000250318	CTA-963H5.5	unprocessed_pseudogene	30654814	-1	-35479	-35479	480360	1	1	26	29655444	31653931	1998487	15163
IBD_DeLange_28067908_1	IBD (DeLange, EUR)	IMD	Blood_eQTLGen	Blood_eQTLGen	Full_Blood	Bulk blood	ENSG00000184792	OSBP2	5676	3.19742131365327e-28	2.53770905768914e-05	1.25993161682823e-23	0.999974530052457	9.2856966775461e-08	22:30816085	rs738375	chr22.2		22	30816085	22:30816085	4.3377e-30	22:30174454	5.44630574641554e-10	6588	6363	0.999999999851551	0.999997898735504	29800942	31800195	ENSG00000184792	OSBP2	protein_coding	30694874	1	121211	121211	-520420	0	0	28	29800908	31800195	1999287	15122
IBD_DeLange_28067908_1	IBD (DeLange, EUR)	IMD	Blood_eQTLGen	Blood_eQTLGen	Full_Blood	Bulk blood	ENSG00000237977	EIF4HP2	5161	1.00709394787148e-147	3.00362433018691e-05	3.35282685956024e-143	0.999969500584849	4.63171866899994e-07	22:31032867	rs5997846	chr22.2		22	31032867	22:31032867	8.8668e-152	22:30174454	5.44630574641554e-10	5560	6423	0.999995034329275	0.999992827755353	29902585	31902441	ENSG00000237977	RP3-430N8.8	processed_pseudogene	30902219	1	130648	130648	-727765	5	5	29	29902585	31902441	1999856	15156
IBD_DeLange_28067908_1	IBD (DeLange, EUR)	IMD	Blood_eQTLGen	Blood_eQTLGen	Full_Blood	Bulk blood	ENSG00000198832	SELENOM	5965	4.45570148113187e-292	9.3225673292641e-05	4.7790316583851e-288	0.999906402156255	3.72170423773929e-07	22:31111352	rs11703403	chr22.2		22	31111352	22:31111352	8.3498e-296	22:30174454	5.44630574641554e-10	6873	6630	1	0.999992761342992	30113410	32112153	ENSG00000198832	RP3-412A9.11	protein_coding	31107568	-1	-3784	-3784	933114	0	0	37	30113410	32112153	1998743	15129
IBD_DeLange_28067908_1	IBD (DeLange, EUR)	IMD	Blood_eQTLGen	Blood_eQTLGen	Full_Blood	Bulk blood	ENSG00000213923	CSNK1E	5481	7.57437718561795e-79	3.89418548931477e-18	1.94504786852127e-61	1	1.07089685901654e-19	22:38322534	rs115082049	chr22.3		22	38322534	22:38322534	1.8317e-68	22:39263768	4.12281368464383e-24	6475	6199	0.999999999999987	0.999999999999998	37344650	39344073	ENSG00000213923	CSNK1E	protein_coding	38317433	-1	-5101	-5101	-946335	0	0	41	37344650	39344073	1999423	15140
IBD_DeLange_28067908_1	IBD (DeLange, EUR)	IMD	Blood_eQTLGen	Blood_eQTLGen	Full_Blood	Bulk blood	ENSG00000225450	RP3-508I15.14	4955	2.89712386306522e-94	3.89418547701475e-18	7.43961447179504e-77	1	2.32847518906481e-20	22:38488770	rs5750609	chr22.3		22	38488770	22:38488770	5.5651e-84	22:39263768	4.12281368464383e-24	5704	5812	1	1	37744215	39743434	ENSG00000225450	RP3-508I15.14	lncRNA	38739003	1	-250233	-250233	524765	14	14	22	37744215	39743434	1999219	15145
IBD_DeLange_28067908_1	IBD (DeLange, EUR)	IMD	Blood_eQTLGen	Blood_eQTLGen	Full_Blood	Bulk blood	ENSG00000100216	TOMM22	5191	6.68984448296935e-49	3.89418547701464e-18	1.71790597095489e-31	1	5.91761117460521e-20	22:38642785	rs5757194	chr22.3		22	38642785	22:38642785	9.3427e-38	22:39263768	4.12281368464383e-24	6111	5895	0.960319915372095	1	37683778	39682335	ENSG00000100216	TOMM22	protein_coding	38681957	1	-39172	-39172	581811	5	5	29	37683778	39682335	1998557	15080
IBD_DeLange_28067908_1	IBD (DeLange, EUR)	IMD	Blood_eQTLGen	Blood_eQTLGen	Full_Blood	Bulk blood	ENSG00000100242	SUN2	5066	0	3.89418547701475e-18	0	1	6.06530299605767e-20	22:38644274	rs9607557	chr22.3		22	38644274	22:38481456	2.0880515548505e-308	22:39263768	4.12281368464383e-24	5957	5787	1	1	37764787	39762223	ENSG00000100242	SUN2	protein_coding	38755998	-1	111724	274542	-507770	15	17	19	37764787	39762223	1997436	15083
IBD_DeLange_28067908_1	IBD (DeLange, EUR)	IMD	Blood_eQTLGen	Blood_eQTLGen	Full_Blood	Bulk blood	ENSG00000100221	JOSD1	5177	3.33266992032643e-182	3.89418547701453e-18	8.558066738211e-165	1	6.88500847791073e-20	22:38684633	rs5750669	chr22.3		22	38684633	22:38684633	4.2359e-172	22:39263768	4.12281368464383e-24	6094	5882	0.983168348518806	1	37693675	39693303	ENSG00000100221	JOSD1	protein_coding	38700943	-1	16310	16310	-562825	0	0	28	37693675	39693303	1999628	15082
IBD_DeLange_28067908_1	IBD (DeLange, EUR)	IMD	Blood_eQTLGen	Blood_eQTLGen	Full_Blood	Bulk blood	ENSG00000100246	DNAL4	5054	7.0456742850223e-77	3.89418547701475e-18	1.80928061249503e-59	1	4.31753298517213e-20	22:38794091	rs2294180	chr22.3		22	38794091	22:38794091	1.816e-66	22:39263768	4.12281368464383e-24	5950	5769	1	1	37786539	39785583	ENSG00000100246	DNAL4	protein_coding	38794143	-1	52	52	-469625	0	0	18	37786539	39786163	1999624	15084
IBD_DeLange_28067908_1	IBD (DeLange, EUR)	IMD	Blood_eQTLGen	Blood_eQTLGen	Full_Blood	Bulk blood	ENSG00000221890	NPTXR	5019	2.38880140200217e-226	3.89418547701475e-18	6.13427741462744e-209	1	1.87818401638371e-20	22:38849613	rs13053505	chr22.3		22	38849613	22:38849613	1.2547e-216	22:39263768	4.12281368464383e-24	5904	5739	0.999999999999985	1	37831814	39830786	ENSG00000221890	NPTXR	protein_coding	38844028	-1	-5585	-5585	-419740	0	0	17	37831814	39830786	1998972	15141
IBD_DeLange_28067908_1	IBD (DeLange, EUR)	IMD	Blood_eQTLGen	Blood_eQTLGen	Full_Blood	Bulk blood	ENSG00000183741	CBX6	5016	0	3.89418547701519e-18	0	1	1.65132454153017e-20	22:38870446	rs7292074	chr22.3		22	38870446	22:38870446	2.0880515548505e-308	22:39263768	4.12281368464383e-24	5911	5731	1	1	37867816	39866477	ENSG00000183741	CBX6	protein_coding	38872216	-1	1770	1770	-391552	0	0	16	37866972	39866477	1999505	15119
IBD_DeLange_28067908_1	IBD (DeLange, EUR)	IMD	Blood_eQTLGen	Blood_eQTLGen	Full_Blood	Bulk blood	ENSG00000179750	APOBEC3B	5009	1.96730794574442e-308	3.89418547701475e-18	4.18435530014532e-292	1	2.78363477490506e-20	22:38957167	rs12157810	chr22.3		22	38957167	22:38957167	3.5521e-300	22:39263768	4.12281368464383e-24	5888	5733	1.00000000000004	1	37988674	39986950	ENSG00000179750	APOBEC3B	protein_coding	38982347	1	-25180	-25180	281421	1	1	14	37988674	39986950	1998276	15116
IBD_DeLange_28067908_1	IBD (DeLange, EUR)	IMD	Blood_eQTLGen	Blood_eQTLGen	Full_Blood	Bulk blood	ENSG00000128383	APOBEC3A	4986	0	3.89418547701475e-18	0	1	3.68998110593649e-20	22:38962032	rs12628403	chr22.3		22	38962032	22:38962032	2.0880515548505e-308	22:39263768	4.12281368464383e-24	5860	5728	1	1	37958677	39957691	ENSG00000128383	APOBEC3A	protein_coding	38957609	1	4423	4423	306159	0	0	15	37958677	39957691	1999014	15107
IBD_DeLange_28067908_1	IBD (DeLange, EUR)	IMD	Blood_eQTLGen	Blood_eQTLGen	Full_Blood	Bulk blood	ENSG00000244509	APOBEC3C	5030	0	3.89418547701519e-18	1.94693962628077e-308	1	1.3883688958157e-20	22:39022731	rs2179234	chr22.3		22	39022731	22:39022608	2.0880515548505e-308	22:39263768	4.12281368464383e-24	5909	5765	1.00000000000004	1	38017363	40015997	ENSG00000244509	APOBEC3C	protein_coding	39014257	1	8474	8351	249511	2	2	12	38017363	40015997	1998634	15162
IBD_DeLange_28067908_1	IBD (DeLange, EUR)	IMD	Blood_eQTLGen	Blood_eQTLGen	Full_Blood	Bulk blood	ENSG00000243811	APOBEC3D	4913	6.81423140282236e-123	3.89418547701464e-18	1.74984767496136e-105	1	1.35982812799284e-20	22:39024607	rs7289668	chr22.3		22	39024607	22:39024607	9.742e-113	22:39263768	4.12281368464383e-24	5664	5778	0.999999999999994	1	38024473	40023613	ENSG00000243811	APOBEC3D	protein_coding	39021127	1	3480	3480	242641	0	0	10	38024473	40023613	1999140	15161
IBD_DeLange_28067908_1	IBD (DeLange, EUR)	IMD	Blood_eQTLGen	Blood_eQTLGen	Full_Blood	Bulk blood	ENSG00000128394	APOBEC3F	4767	7.16827648895026e-45	3.89418547701467e-18	1.8407640137484e-27	1	3.98144205946494e-20	22:39086262	rs17496039	chr22.3		22	39086262	22:39086262	1.8298e-33	22:39263768	4.12281368464383e-24	5292	5804	0.999999999996047	1	38047993	40047215	ENSG00000128394	APOBEC3F	protein_coding	39040864	1	45398	45398	222904	2	2	9	38047993	40047215	1999222	15108
IBD_DeLange_28067908_1	IBD (DeLange, EUR)	IMD	Blood_eQTLGen	Blood_eQTLGen	Full_Blood	Bulk blood	ENSG00000239713	APOBEC3G	5019	0	3.89418547701475e-18	0	1	2.31943490063795e-20	22:39093346	rs112004487	chr22.3		22	39093346	22:39074322	2.0880515548505e-308	22:39263768	4.12281368464383e-24	5856	5795	1.00000000000003	1	38064477	40064211	ENSG00000239713	APOBEC3G	protein_coding	39077275	1	16071	-2953	186493	1	0	7	38064477	40064211	1999734	15158
IBD_DeLange_28067908_1	IBD (DeLange, EUR)	IMD	Blood_eQTLGen	Blood_eQTLGen	Full_Blood	Bulk blood	ENSG00000100298	APOBEC3H	5087	0	3.89418547701475e-18	0	1	2.25078243184135e-20	22:39097246	rs41281251	chr22.3		22	39097246	22:39074322	2.0880515548505e-308	22:39263768	4.12281368464383e-24	5949	5830	1.00000000000001	1	38100923	40100403	ENSG00000100298	APOBEC3H	protein_coding	39097244	1	2	-22922	166524	0	2	5	38100923	40100403	1999480	15090
IBD_DeLange_28067908_1	IBD (DeLange, EUR)	IMD	Blood_eQTLGen	Blood_eQTLGen	Full_Blood	Bulk blood	ENSG00000225720	RP4-742C19.12	4649	7.05178462855655e-100	3.89418547701475e-18	1.81084970661505e-82	1	2.31563505204052e-20	22:39103205	rs5750744	chr22.3		22	39103205	22:39103205	4.5319e-91	22:39263768	4.12281368464383e-24	5053	5825	1	1	38092609	40090601	ENSG00000225720	RP4-742C19.12	transcribed_unprocessed_pseudogene	39091586	1	11619	11619	172182	1	1	6	38092609	40091815	1999206	15149
IBD_DeLange_28067908_1	IBD (DeLange, EUR)	IMD	Blood_eQTLGen	Blood_eQTLGen	Full_Blood	Bulk blood	ENSG00000100307	CBX7	5081	2.59790117643508e-60	3.89418547701469e-18	6.67123122863342e-43	1	3.65496119318257e-20	22:39131578	rs57091202	chr22.3		22	39131578	22:39131578	1.4518e-49	22:39263768	4.12281368464383e-24	5919	5824	0.99999999999998	1	38137082	40136082	ENSG00000100307	CBX7	protein_coding	39152680	-1	21102	21102	-111088	1	1	3	38137048	40136082	1999034	15091
IBD_DeLange_28067908_1	IBD (DeLange, EUR)	IMD	Blood_eQTLGen	Blood_eQTLGen	Full_Blood	Bulk blood	ENSG00000100311	PDGFB	4950	0	3.89418547701519e-18	0	1	1.855536626055e-15	22:39237617	rs5757573	chr22.3		22	39237617	22:39236915	2.0880515548505e-308	22:39263768	4.12281368464383e-24	5760	5694	1	1	38234266	40233976	ENSG00000100311	PDGFB	protein_coding	39244982	-1	7365	8067	-18786	1	1	0	38234266	40233976	1999710	15092
IBD_DeLange_28067908_1	IBD (DeLange, EUR)	IMD	Blood_eQTLGen	Blood_eQTLGen	Full_Blood	Bulk blood	ENSG00000100211	CBY1	5194	1.2283217935561e-30	3.89418547701342e-18	3.15424573587017e-13	0.999999999999687	3.19519092136768e-15	22:39263768	rs2413583	chr22.3		22	39263768	22:38668667	2.6997e-18	22:39263768	4.12281368464383e-24	6118	5901	0.979081186429036	1	37665443	39664315	ENSG00000100211	CBY1	protein_coding	38656638	1	607130	12029	607130	33	0	33	37665443	39664315	1998872	15079
IBD_DeLange_28067908_1	IBD (DeLange, EUR)	IMD	Blood_eQTLGen	Blood_eQTLGen	Full_Blood	Bulk blood	ENSG00000100335	MIEF1	4787	1.96441269366832e-27	3.89418547503591e-18	5.04447645152809e-10	0.999999999491855	3.70029787972655e-12	22:39263768	rs2413583	chr22.3		22	39263768	22:39509544	3.4745e-16	22:39263768	4.12281368464383e-24	5626	5553	0.99999920388967	1	38509441	40508482	ENSG00000100335	SMCR7L	protein_coding	39502290	1	-238522	7254	-238522	8	0	8	38509441	40508482	1999041	15099
IBD_DeLange_28067908_1	IBD (DeLange, EUR)	IMD	Blood_eQTLGen	Blood_eQTLGen	Full_Blood	Bulk blood	ENSG00000100354	TNRC6B	4242	3.07420371258848e-20	3.86326970828494e-18	0.00789434332476943	0.992060954191384	4.47024838470866e-05	22:39263768	rs2413583	chr22.3		22	39263768	22:40216152	1.7979e-08	22:39263768	4.12281368464383e-24	5095	4926	0.960343355362455	1	39190327	41189789	ENSG00000100354	TNRC6B	protein_coding	40177925	1	-914157	38227	-914157	19	0	19	39190327	41189992	1999665	15102
IBD_DeLange_28067908_1	IBD (DeLange, EUR)	IMD	Blood_eQTLGen	Blood_eQTLGen	Full_Blood	Bulk blood	ENSG00000230149	RP3-508I15.19	4729	1.07516227370672e-20	3.88326194762931e-18	0.0027609426414146	0.997194824449914	4.42329086705411e-05	22:39263768	rs2413583	chr22.3		22	39263768	22:38535532	2.5357e-08	22:39263768	4.12281368464383e-24	5153	5809	0.990228318510042	1	37737386	39735653	ENSG00000230149	RP3-508I15.19	lncRNA	38734730	1	529038	-199198	529038	24	11	24	37737386	39735653	1998267	15153
IBD_DeLange_28067908_1	IBD (DeLange, EUR)	IMD	Blood_eQTLGen	Blood_eQTLGen	Full_Blood	Bulk blood	ENSG00000228274	TOMM22-DT	4818	1.65013039135633e-34	3.89418547701467e-18	4.23742115288597e-17	1	4.92285270007938e-19	22:39266475	rs9611131	chr22.3		22	39266475	22:38611169	6.355e-23	22:39263768	4.12281368464383e-24	5254	5899	0.989012299473583	1	37674914	39674637	ENSG00000228274	RP3-508I15.9	lncRNA	38681871	-1	-584604	70702	-581897	30	4	30	37674914	39674637	1999723	15152
IBD_DeLange_28067908_1	IBD (DeLange, EUR)	IMD	Blood_eQTLGen	Blood_eQTLGen	Full_Blood	Bulk blood	ENSG00000100316	RPL3	4768	3.01640082811797e-50	3.89418547701458e-18	7.74590950000246e-33	1	1.66893599131104e-20	22:39318485	rs6509	chr22.3		22	39318485	22:39318485	6.1738e-39	22:39263768	4.12281368464383e-24	5443	5614	0.999999996031861	1	38318151	40316435	ENSG00000100316	RPL3	protein_coding	39319623	-1	1138	1138	55855	0	0	3	38316897	40316633	1999736	15094
IBD_DeLange_28067908_1	IBD (DeLange, EUR)	IMD	Blood_eQTLGen	Blood_eQTLGen	Full_Blood	Bulk blood	ENSG00000100321	SYNGR1	4883	0	3.89418547701386e-18	0	1	8.75137393411915e-14	22:39351775	rs2069235	chr22.3		22	39351775	22:39263482	2.0880515548505e-308	22:39263768	4.12281368464383e-24	5673	5607	1.00000000000001	1	38367787	40364046	ENSG00000100321	SYNGR1	protein_coding	39349991	1	1784	-86509	-86223	0	4	4	38367787	40364046	1996259	15096
IBD_DeLange_28067908_1	IBD (DeLange, EUR)	IMD	Blood_eQTLGen	Blood_eQTLGen	Full_Blood	Bulk blood	ENSG00000128268	MGAT3	4741	0	3.89418547701475e-18	0	1	8.9468784283695e-20	22:39449893	rs1005522	chr22.3		22	39449893	22:39433968	2.0880515548505e-308	22:39263768	4.12281368464383e-24	5520	5524	1	1	38475417	40474695	ENSG00000128268	MGAT3	protein_coding	39457012	1	-7119	-23044	-193244	0	0	6	38475417	40474695	1999278	15105
IBD_DeLange_28067908_1	IBD (DeLange, EUR)	IMD	Blood_eQTLGen	Blood_eQTLGen	Full_Blood	Bulk blood	ENSG00000128272	ATF4	4807	3.66864513307242e-64	3.89418547701469e-18	9.4208279362309e-47	1	3.24244711742479e-20	22:39530856	rs1028320	chr22.3		22	39530856	22:39530856	6.699e-53	22:39263768	4.12281368464383e-24	5648	5554	0.996426543759279	1	38522202	40520477	ENSG00000128272	ATF4	protein_coding	39520562	1	10294	10294	-256794	0	0	9	38522202	40520477	1998275	15106
IBD_DeLange_28067908_1	IBD (DeLange, EUR)	IMD	Blood_eQTLGen	Blood_eQTLGen	Full_Blood	Bulk blood	ENSG00000100346	CACNA1I	4800	6.72535922003264e-63	3.89418547701469e-18	1.72702591074025e-45	1	2.38279194200906e-20	22:39687725	rs3747179	chr22.3		22	39687725	22:39687725	4.6965e-52	22:39263768	4.12281368464383e-24	5654	5563	0.958606061924754	1	38630734	40630238	ENSG00000100346	CACNA1I	protein_coding	39570753	1	116972	116972	-306985	0	0	11	38630734	40630238	1999504	15100
IBD_DeLange_28067908_1	IBD (DeLange, EUR)	IMD	Blood_eQTLGen	Blood_eQTLGen	Full_Blood	Bulk blood	ENSG00000100351	GRAP2	4621	5.52109568896206e-45	3.89418547701467e-18	1.41777933320079e-27	1	2.23197463621421e-18	22:39895803	rs137955	chr22.3		22	39895803	22:39895803	1.5362e-33	22:39263768	4.12281368464383e-24	5464	5369	0.999999999999994	1	38937669	40935353	ENSG00000100351	GRAP2	protein_coding	39901084	1	-5281	-5281	-637316	0	0	14	38937650	40936786	1999136	15101
IBD_DeLange_28067908_1	IBD (DeLange, EUR)	IMD	Blood_eQTLGen	Blood_eQTLGen	Full_Blood	Bulk blood	ENSG00000225528	TMA7B	4042	2.27672479045702e-192	3.89418547701453e-18	5.84647239813122e-175	1	2.95015924633502e-20	22:39968411	rs2267423	chr22.3		22	39968411	22:39968411	1.1757e-184	22:39263768	4.12281368464383e-24	4383	5295	1	1	38964013	40962088	ENSG00000225528	RP3-370M22.8	protein_coding	39960397	1	8014	8014	-696629	0	0	15	38962775	40962088	1999313	15147
IBD_DeLange_28067908_1	IBD (DeLange, EUR)	IMD	HSPC_OneK1K	HSPC_OneK1K	HSPC	Single cell	ENSG00000233016	SNHG7	4722	3.37599550799955e-41	1.23020457159904e-30	2.74425537495501e-11	0.999999999971962	5.96878739822904e-13	9:136374746	rs3829110	chr9.5		9	136374746	9:136730928	1.44539e-19	9:136374746	2.33676608746071e-36	5552	6663	0.999999963527083	1	135728683	137727379	ENSG00000233016	ENSG00000233016	lncRNA	136728184	-1	353438	-2744	353438	13	1	13	135728683	137727379	1998696	98065
IBD_DeLange_28067908_1	IBD (DeLange, EUR)	IMD	MAIT_OneK1K	MAIT_OneK1K	MAIT	Single cell	ENSG00000164308	ERAP2	5584	3.40256473362683e-12	3.24245458350718e-07	4.40519725177335e-06	0.418628015658854	0.581367254895035	5:96912106	rs6873866	chr5.6		5	96912106	5:97036461	4.87351e-10	5:96912106	6.98709392384135e-13	6362	7284	0.93115059228605	0.999999875102364	95875943	97875899	ENSG00000164308	ENSG00000164308	protein_coding	96876500	1	35606	159961	35606	0	3	0	95875943	97875899	1999956	104016
IBD_DeLange_28067908_1	IBD (DeLange, EUR)	IMD	MAIT_OneK1K	MAIT_OneK1K	MAIT	Single cell	ENSG00000132912	DCTN4	5493	6.85549434612655e-12	7.74786092618754e-12	0.460564090121628	0.520476918394202	0.0189589914695685	5:150943866	rs17800987	chr5.11		5	150943866	5:151734929	2.25406e-08	5:150943866	1.02544174646196e-16	6032	7051	0.969890939852228	0.999999999997214	149759262	151758650	ENSG00000132912	ENSG00000132912	protein_coding	150759017	-1	-184849	-975912	-184849	3	19	3	149759262	151758650	1999388	104017
IBD_DeLange_28067908_1	IBD (DeLange, EUR)	IMD	MAIT_OneK1K	MAIT_OneK1K	MAIT	Single cell	ENSG00000132912	DCTN4	5493	6.85549434612655e-12	7.74786092618754e-12	0.460564090121628	0.520476918394202	0.0189589914695685	5:150943866	rs17800987	chr5.12		5	150943866	5:151734929	2.25406e-08	5:150943866	1.02544174646196e-16	6032	7051	0.969890939852228	0.999999999997214	149759262	151758650	ENSG00000132912	ENSG00000132912	protein_coding	150759017	-1	-184849	-975912	-184849	3	19	3	149759262	151758650	1999388	104017
IBD_DeLange_28067908_1	IBD (DeLange, EUR)	IMD	MAIT_OneK1K	MAIT_OneK1K	MAIT	Single cell	ENSG00000164597	COG5	4800	8.99795363626122e-19	2.81341197697101e-10	3.19823533775241e-09	0.999999996459444	6.09779728224084e-11	7:107840456	rs10953551	chr7.5		7	107840456	7:107561130	1.1889e-14	7:107840456	4.15838700220209e-16	5306	6147	0.903327807552808	0.999999909735024	106564707	108564035	ENSG00000164597	ENSG00000164597	protein_coding	107563920	-1	-276536	2790	-276536	10	0	10	106564707	108564035	1999328	104018
IBD_DeLange_28067908_1	IBD (DeLange, EUR)	IMD	MAIT_OneK1K	MAIT_OneK1K	MAIT	Single cell	ENSG00000279602	AC109326.1	3294	1.54399172273106e-15	1.04640996656215e-12	0.00147330560532685	0.99850379752928	2.28968643474834e-05	17:42362183	rs744166	chr17.4		17	42362183	17:43006516	3.23226e-10	17:42362183	1.34894445914454e-18	3773	4471	0.983191040927603	0.999999999999508	42361714	44360386	ENSG00000279602	ENSG00000279602	lncRNA	43361361	-1	999178	354845	999178	55	14	55	42361714	44361036	1999322	104015
IBD_DeLange_28067908_1	IBD (DeLange, EUR)	IMD	CD16_Mono_OneK1K	Mono_CD16_OneK1K	Monocyte	Single cell	ENSG00000158825	CDA	5281	7.93360146246056e-38	5.76776795715116e-15	1.37550635209311e-23	1	1.95077205188325e-17	1:20583195	rs2874209	chr1.3		1	20583195	1:20583195	2.6445e-29	1:19901230	3.33649252319053e-21	6285	6580	0.999998836363122	0.999927847080054	19589502	21588624	ENSG00000158825	ENSG00000158825	protein_coding	20589097	1	-5902	-5902	-687867	0	0	9	19589502	21588624	1999122	45414
IBD_DeLange_28067908_1	IBD (DeLange, EUR)	IMD	CD16_Mono_OneK1K	Mono_CD16_OneK1K	Monocyte	Single cell	ENSG00000158825	CDA	5281	7.93360146246056e-38	5.76776795715116e-15	1.37550635209311e-23	1	1.95077205188325e-17	1:20583195	rs2874209	chr1.4		1	20583195	1:20583195	2.6445e-29	1:19901230	3.33649252319053e-21	6285	6580	0.999998836363122	0.999927847080054	19589502	21588624	ENSG00000158825	ENSG00000158825	protein_coding	20589097	1	-5902	-5902	-687867	0	0	9	19589502	21588624	1999122	45414
IBD_DeLange_28067908_1	IBD (DeLange, EUR)	IMD	CD16_Mono_OneK1K	Mono_CD16_OneK1K	Monocyte	Single cell	ENSG00000158825	CDA	5281	7.93360146246056e-38	5.76776795715116e-15	1.37550635209311e-23	1	1.95077205188325e-17	1:20583195	rs2874209	chr1.5		1	20583195	1:20583195	2.6445e-29	1:19901230	3.33649252319053e-21	6285	6580	0.999998836363122	0.999927847080054	19589502	21588624	ENSG00000158825	ENSG00000158825	protein_coding	20589097	1	-5902	-5902	-687867	0	0	9	19589502	21588624	1999122	45414
IBD_DeLange_28067908_1	IBD (DeLange, EUR)	IMD	CD16_Mono_OneK1K	Mono_CD16_OneK1K	Monocyte	Single cell	ENSG00000158869	FCER1G	5297	7.7680563512077e-29	2.87627028292933e-14	2.70073935586336e-15	0.999999999999972	7.62588398569946e-16	1:161502368	rs10800309	chr1.14		1	161502368	1:161217875	5.94927e-22	1:161502368	2.28475104344086e-20	6118	6865	0.999999989201597	0.999999999999662	160215472	162215060	ENSG00000158869	ENSG00000158869	protein_coding	161215295	1	287073	2580	287073	16	0	16	160215472	162215060	1999588	45415
IBD_DeLange_28067908_1	IBD (DeLange, EUR)	IMD	CD16_Mono_OneK1K	Mono_CD16_OneK1K	Monocyte	Single cell	ENSG00000244682	FCGR2C	5666	8.52901415222067e-15	2.01005458804236e-14	0.296530343578632	0.698831371324395	0.00463828509694313	1:161502368	rs10800309	chr1.14		1	161502368	1:161619456	5.13313e-09	1:161502368	2.28475104344086e-20	6529	7110	0.940407931140082	0.999999999999662	160581356	162579918	ENSG00000244682	ENSG00000244682	protein_coding	161581340	1	-78972	38116	-78972	6	1	6	160581356	162579918	1998562	45416
IBD_DeLange_28067908_1	IBD (DeLange, EUR)	IMD	CD16_Mono_OneK1K	Mono_CD16_OneK1K	Monocyte	Single cell	ENSG00000196352	CD55	4458	8.19009131254217e-58	3.68220721706969e-25	2.22423422412926e-33	1	1.4747635038165e-27	1:207353248	rs2135923	chr1.18		1	207353248	1:207353248	9.4371e-38	1:206769068	3.18771542694679e-31	4899	5882	0.999951441319856	1	206401237	208320991	ENSG00000196352	ENSG00000196352	protein_coding	207321678	1	31570	31570	-552610	0	0	16	206401237	208320991	1919754	45417
IBD_DeLange_28067908_1	IBD (DeLange, EUR)	IMD	CD16_Mono_OneK1K	Mono_CD16_OneK1K	Monocyte	Single cell	ENSG00000170035	UBE2E3	5437	4.00049934759721e-11	1.13679133460564e-07	0.000351784478747101	0.999639057790495	9.04401162017824e-06	2:181443625	rs6740847	chr2.7		2	181443625	2:180961506	5.16007e-10	2:181443625	1.44636526573104e-13	5864	7048	0.991203174069362	0.999999981213298	179967755	181965937	ENSG00000170035	ENSG00000170035	protein_coding	180980605	1	463020	-19099	463020	3	1	3	179967755	181965937	1998182	45429
IBD_DeLange_28067908_1	IBD (DeLange, EUR)	IMD	CD16_Mono_OneK1K	Mono_CD16_OneK1K	Monocyte	Single cell	ENSG00000164308	ERAP2	5647	5.49776163610792e-39	1.1463743238971e-07	7.11778508626659e-33	0.146711025770995	0.853288859591575	5:96912106	rs6873866	chr5.6		5	96912106	5:96916728	5.18934e-36	5:96912106	6.98709392384135e-13	6431	7284	0.94082391970087	0.999999877818368	95875943	97875899	ENSG00000164308	ENSG00000164308	protein_coding	96876500	1	35606	40228	35606	0	0	0	95875943	97875899	1999956	45432
IBD_DeLange_28067908_1	IBD (DeLange, EUR)	IMD	CD16_Mono_OneK1K	Mono_CD16_OneK1K	Monocyte	Single cell	ENSG00000146066	HIGD2A	4077	5.28174516732113e-08	0.000102671955267406	0.000514107596569139	0.999374820322604	8.34730810698821e-06	5:177371039	rs56235845	chr5.15		5	177371039	5:176382207	1.66829e-10	5:177371039	2.08328390527922e-10	4863	5421	0.998409822120153	0.999985554181927	175388805	177388123	ENSG00000146066	ENSG00000146066	protein_coding	176388751	1	982288	-6544	982288	23	1	23	175388805	177388123	1999318	45433
IBD_DeLange_28067908_1	IBD (DeLange, EUR)	IMD	CD16_Mono_OneK1K	Mono_CD16_OneK1K	Monocyte	Single cell	ENSG00000147443	DOK2	5849	7.51854358054019e-08	0.0106742653395792	6.96739361476014e-06	0.989178106538623	0.000140585542745566	8:21905882	rs1479056	chr8.1		8	21905882	8:21903932	1.73028e-11	8:22129337	8.82624644860897e-09	6563	7526	0.999997616813097	0.998253627156521	20913780	22913491	ENSG00000147443	ENSG00000147443	protein_coding	21913690	-1	7808	9758	-215647	0	0	6	20913780	22913491	1999711	45436
IBD_DeLange_28067908_1	IBD (DeLange, EUR)	IMD	CD16_Mono_OneK1K	Mono_CD16_OneK1K	Monocyte	Single cell	ENSG00000147684	NDUFB9	5677	6.01857378569005e-24	5.02120046184711e-07	1.19863184069343e-17	0.999999495953879	1.92607756180016e-09	8:124561429	rs3829035	chr8.2		8	124561429	8:124561429	2.38087e-23	8:125516832	9.21619681638968e-13	6243	7283	0.999999538043771	0.999999833345251	123539198	125537412	ENSG00000147684	ENSG00000147684	protein_coding	124539123	1	22306	22306	977709	0	0	13	123539198	125537412	1998214	45437
IBD_DeLange_28067908_1	IBD (DeLange, EUR)	IMD	CD16_Mono_OneK1K	Mono_CD16_OneK1K	Monocyte	Single cell	ENSG00000234118	RPL13AP6	5243	3.01848787881859e-20	0.0014590807837725	2.06568517635256e-17	0.998513660674439	2.72585417881023e-05	10:110944622	rs1359849	chr10.7		10	110944622	10:110944622	2.90102e-24	10:110426390	2.60251239748279e-09	5792	7066	0.99985297483777	0.999780441522086	109937497	111937057	ENSG00000234118	ENSG00000234118	processed_pseudogene	110937233	-1	-7389	-7389	510843	0	0	11	109937497	111937057	1999560	45418
IBD_DeLange_28067908_1	IBD (DeLange, EUR)	IMD	CD16_Mono_OneK1K	Mono_CD16_OneK1K	Monocyte	Single cell	ENSG00000251301	LINC02384	5742	1.82874026453187e-25	2.3115271212612e-20	7.9113307737564e-06	0.999991961616309	1.27052918321153e-07	12:68108725	rs12829089	chr12.3		12	68108725	12:68459623	1.0366e-10	12:68108725	8.63801263561846e-26	6295	7076	0.996896244427104	1	67451682	69451579	ENSG00000251301	ENSG00000251301	lncRNA	68498024	-1	389299	38401	389299	6	1	6	67451682	69451579	1999897	45419
IBD_DeLange_28067908_1	IBD (DeLange, EUR)	IMD	CD16_Mono_OneK1K	Mono_CD16_OneK1K	Monocyte	Single cell	ENSG00000089127	OAS1	4176	1.60823962798676e-12	1.89755359179708e-05	8.47516919670786e-08	0.999980815448277	1.24262503313584e-07	12:112921327	rs4767026	chr12.5		12	112921327	12:112923769	2.58768e-12	12:112172910	1.77926588789076e-11	4659	5526	0.946512643404042	0.999668355014985	111907252	113906755	ENSG00000089127	ENSG00000089127	protein_coding	112906962	1	14365	16807	-734052	0	0	5	111906952	113906755	1999803	45420
IBD_DeLange_28067908_1	IBD (DeLange, EUR)	IMD	CD16_Mono_OneK1K	Mono_CD16_OneK1K	Monocyte	Single cell	ENSG00000185650	ZFP36L1	4494	8.07298251777421e-09	4.55626009470154e-06	0.00176472210162427	0.995975956461747	0.00225475710355052	14:68813162	rs12435718	chr14.1		14	68813162	14:68716763	1.20637e-08	14:68816170	1.84562175311585e-11	4920	6062	0.998195387523725	0.999999478574884	67798150	69796193	ENSG00000185650	ENSG00000185650	protein_coding	68793067	-1	-20095	76304	-23103	1	2	1	67798150	69796193	1998043	45423
IBD_DeLange_28067908_1	IBD (DeLange, EUR)	IMD	CD16_Mono_OneK1K	Mono_CD16_OneK1K	Monocyte	Single cell	ENSG00000166750	SLFN5	3734	1.24745049242801e-10	7.69796217280634e-08	0.00161782817200232	0.998354600829792	2.749389383889e-05	17:34265886	rs11870407	chr17.1		17	34265886	17:35238330	4.46859e-08	17:34265886	5.42178115082627e-13	4135	5193	0.991739703908583	0.999999990217552	34243076	35746282	ENSG00000166750	ENSG00000166750	protein_coding	35243072	1	-977186	-4742	-977186	23	2	23	34243076	35746282	1503206	45424
IBD_DeLange_28067908_1	IBD (DeLange, EUR)	IMD	CD16_Mono_OneK1K	Mono_CD16_OneK1K	Monocyte	Single cell	ENSG00000279602	AC109326.1	3306	4.47950969865635e-18	1.04797335905259e-12	4.27443143054853e-06	0.999995661373487	6.41940337900445e-08	17:42362183	rs744166	chr17.4		17	42362183	17:43315270	3.75534e-13	17:42362183	1.34894445914454e-18	3789	4471	0.999901604110211	0.999999999999819	42361714	44360386	ENSG00000279602	ENSG00000279602	lncRNA	43361361	-1	999178	46091	999178	55	0	55	42361714	44361036	1999322	45425
IBD_DeLange_28067908_1	IBD (DeLange, EUR)	IMD	CD16_Mono_OneK1K	Mono_CD16_OneK1K	Monocyte	Single cell	ENSG00000176014	TUBB6	6142	3.72312023799865e-14	4.11073741813089e-11	0.000904790734912472	0.998989047174584	0.00010616204935746	18:12818923	rs80262450	chr18.1		18	12818923	18:12309530	8.21096e-09	18:12818923	8.71855216574132e-17	7028	7697	0.936256805900126	0.999999863677841	11307694	13307427	ENSG00000176014	ENSG00000176014	protein_coding	12308241	1	510682	1289	510682	10	0	10	11307694	13307427	1999733	45426
IBD_DeLange_28067908_1	IBD (DeLange, EUR)	IMD	CD16_Mono_OneK1K	Mono_CD16_OneK1K	Monocyte	Single cell	ENSG00000197766	CFD	4597	1.03011835060756e-62	2.74146544355253e-11	3.75754636265823e-52	0.999999999970726	1.87086966290672e-12	19:859368	rs71335276	chr19.1		19	859368	19:859368	3.36477e-55	19:1123379	3.52731555657044e-17	5743	6531	0.999999999987401	0.99999999974332	226776	1859391	ENSG00000197766	ENSG00000197766	protein_coding	859664	1	-296	-296	263715	0	0	17	226776	1859391	1632615	45427
IBD_DeLange_28067908_1	IBD (DeLange, EUR)	IMD	CD16_Mono_OneK1K	Mono_CD16_OneK1K	Monocyte	Single cell	ENSG00000105371	ICAM4	4973	7.39337259756632e-11	7.9959755026035e-08	0.000915072902387858	0.989637776618282	0.00944707044564016	19:10414696	rs142770866	chr19.2		19	10414696	19:10288699	1.8949e-09	19:10359299	1.29635144855824e-13	5609	6632	0.997748145141898	0.999999607928589	9287701	11286895	ENSG00000105371	ENSG00000105371	protein_coding	10286955	1	127741	1744	72344	11	0	9	9287701	11286895	1999194	45428
IBD_DeLange_28067908_1	IBD (DeLange, EUR)	IMD	CD16_Mono_OneK1K	Mono_CD16_OneK1K	Monocyte	Single cell	ENSG00000105371	ICAM4	4973	7.39337259756632e-11	7.9959755026035e-08	0.000915072902387858	0.989637776618282	0.00944707044564016	19:10414696	rs142770866	chr19.3		19	10414696	19:10288699	1.8949e-09	19:10359299	1.29635144855824e-13	5609	6632	0.997748145141898	0.999999607928589	9287701	11286895	ENSG00000105371	ENSG00000105371	protein_coding	10286955	1	127741	1744	72344	11	0	9	9287701	11286895	1999194	45428
IBD_DeLange_28067908_1	IBD (DeLange, EUR)	IMD	CD16_Mono_OneK1K	Mono_CD16_OneK1K	Monocyte	Single cell	ENSG00000125534	PPDPF	5968	6.04842304334508e-39	6.32810830815883e-20	9.55802705770199e-20	1	2.07517968055434e-21	20:63697746	rs6062496	chr20.3		20	63697746	20:63521166	1.01637e-27	20:63697746	2.40161912335301e-26	6809	7522	0.999999966287637	0.999999992673397	62544538	64287540	ENSG00000125534	ENSG00000125534	protein_coding	63520765	1	176981	401	176981	11	0	11	62520822	64328939	1808117	45430
IBD_DeLange_28067908_1	IBD (DeLange, EUR)	IMD	CD16_Mono_OneK1K	Mono_CD16_OneK1K	Monocyte	Single cell	ENSG00000128383	APOBEC3A	4203	5.0459337804254e-22	3.89365944805507e-18	0.000129576101730144	0.99986489938821	5.52451005731119e-06	22:39263768	rs2413583	chr22.3		22	39263768	22:38962032	7.03945e-12	22:39263768	4.12281368464383e-24	4783	5725	0.999991472554687	0.999999991048561	37955678	39952516	ENSG00000128383	ENSG00000128383	protein_coding	38957609	1	306159	4423	306159	15	0	15	37955678	39952516	1996838	45431
IBD_DeLange_28067908_1	IBD (DeLange, EUR)	IMD	CD16p_Mono_Sch	Mono_CD16p_Sch	Monocyte	Sorted cell	ENSG00000215014	SSU72-AS1	3592	9.27602948253135e-14	0.000804731935550874	1.15045748038221e-10	0.998064720797516	0.00113054715179374	1:1565561	rs6603791	chr1.1		1	1565561	1:1573654	1.56951e-14	1:2534986	9.54800589759811e-10	4940	5575	0.992907451807543	0.977254762287981	758351	2572924	ENSG00000215014	ENSG00000215014	lncRNA	1574102	1	-8541	-448	960884	0	0	39	758351	2572924	1814573	46574
IBD_DeLange_28067908_1	IBD (DeLange, EUR)	IMD	CD16p_Mono_Sch	Mono_CD16p_Sch	Monocyte	Sorted cell	ENSG00000160075	SSU72	3594	6.16707740557059e-05	0.000740185918848445	0.0764957193296527	0.918108919451671	0.00459350452577248	1:2534986	rs2985860	chr1.1		1	2534986	1:1574445	1.24888e-07	1:2534986	9.54800589759811e-10	4942	5585	0.961049295572077	0.977256255347185	758351	2574790	ENSG00000160075	ENSG00000160075	protein_coding	1574863	-1	-960123	418	-960123	38	0	38	758351	2574790	1816439	46572
IBD_DeLange_28067908_1	IBD (DeLange, EUR)	IMD	CD16p_Mono_Sch	Mono_CD16p_Sch	Monocyte	Sorted cell	ENSG00000142606	MMEL1	4687	2.04276831331867e-07	0.000935170030097172	0.000217474033014594	0.995579683400747	0.00326746825930997	1:2581211	rs4648649	chr1.1		1	2581211	1:2602267	1.54117e-09	1:2534986	9.54800589759811e-10	5724	7167	0.963855360669917	0.99903164923638	1679993	3632268	ENSG00000142606	ENSG00000142606	protein_coding	2633016	-1	51805	30749	98030	2	0	5	1635226	3632268	1997042	46575
IBD_DeLange_28067908_1	IBD (DeLange, EUR)	IMD	CD16p_Mono_Sch	Mono_CD16p_Sch	Monocyte	Sorted cell	ENSG00000116288	PARK7	4158	1.56718761661388e-11	5.82724872821483e-11	0.0844916422500632	0.312958827215027	0.602549530460966	1:8108201	rs10746475	chr1.2		1	8108201	1:7969450	1.11484e-07	1:8108201	1.51630338834331e-15	4753	6228	0.966525614882727	0.999999998724881	6954384	8953933	ENSG00000116288	ENSG00000116288	protein_coding	7961711	1	146490	7739	146490	5	0	5	6954384	8953933	1999549	46576
IBD_DeLange_28067908_1	IBD (DeLange, EUR)	IMD	CD16p_Mono_Sch	Mono_CD16p_Sch	Monocyte	Sorted cell	ENSG00000040487	SLC66A1	5819	2.64027627738413e-16	5.4941561316679e-15	0.0457763956004932	0.952558592106086	0.00166501229341519	1:19901230	rs4654925	chr1.3		1	19901230	1:19393598	2.31055e-08	1:19901230	3.33649252319053e-21	6613	8341	0.925788327766315	0.99992784708001	18312760	20311740	ENSG00000040487	ENSG00000040487	protein_coding	19312326	1	588904	81272	588904	9	0	9	18312760	20311740	1998980	46578
IBD_DeLange_28067908_1	IBD (DeLange, EUR)	IMD	CD16p_Mono_Sch	Mono_CD16p_Sch	Monocyte	Sorted cell	ENSG00000040487	SLC66A1	5819	2.64027627738413e-16	5.4941561316679e-15	0.0457763956004932	0.952558592106086	0.00166501229341519	1:19901230	rs4654925	chr1.4		1	19901230	1:19393598	2.31055e-08	1:19901230	3.33649252319053e-21	6613	8341	0.925788327766315	0.99992784708001	18312760	20311740	ENSG00000040487	ENSG00000040487	protein_coding	19312326	1	588904	81272	588904	9	0	9	18312760	20311740	1998980	46578
IBD_DeLange_28067908_1	IBD (DeLange, EUR)	IMD	CD16p_Mono_Sch	Mono_CD16p_Sch	Monocyte	Sorted cell	ENSG00000040487	SLC66A1	5819	2.64027627738413e-16	5.4941561316679e-15	0.0457763956004932	0.952558592106086	0.00166501229341519	1:19901230	rs4654925	chr1.5		1	19901230	1:19393598	2.31055e-08	1:19901230	3.33649252319053e-21	6613	8341	0.925788327766315	0.99992784708001	18312760	20311740	ENSG00000040487	ENSG00000040487	protein_coding	19312326	1	588904	81272	588904	9	0	9	18312760	20311740	1998980	46578
IBD_DeLange_28067908_1	IBD (DeLange, EUR)	IMD	CD16p_Mono_Sch	Mono_CD16p_Sch	Monocyte	Sorted cell	ENSG00000117242	PINK1-AS	4367	5.87658351431973e-16	5.15790007822754e-15	0.101886614683127	0.89425504085357	0.00385834446330042	1:19901230	rs4654925	chr1.3		1	19901230	1:20642948	2.73791e-08	1:19901230	3.33649252319053e-21	5350	6646	0.907181356730808	0.999927847080012	19652402	21651972	ENSG00000117242	ENSG00000117242	lncRNA	20652193	-1	750963	9245	750963	11	0	11	19652402	21652155	1999753	46580
IBD_DeLange_28067908_1	IBD (DeLange, EUR)	IMD	CD16p_Mono_Sch	Mono_CD16p_Sch	Monocyte	Sorted cell	ENSG00000117242	PINK1-AS	4367	5.87658351431973e-16	5.15790007822754e-15	0.101886614683127	0.89425504085357	0.00385834446330042	1:19901230	rs4654925	chr1.4		1	19901230	1:20642948	2.73791e-08	1:19901230	3.33649252319053e-21	5350	6646	0.907181356730808	0.999927847080012	19652402	21651972	ENSG00000117242	ENSG00000117242	lncRNA	20652193	-1	750963	9245	750963	11	0	11	19652402	21652155	1999753	46580
IBD_DeLange_28067908_1	IBD (DeLange, EUR)	IMD	CD16p_Mono_Sch	Mono_CD16p_Sch	Monocyte	Sorted cell	ENSG00000117242	PINK1-AS	4367	5.87658351431973e-16	5.15790007822754e-15	0.101886614683127	0.89425504085357	0.00385834446330042	1:19901230	rs4654925	chr1.5		1	19901230	1:20642948	2.73791e-08	1:19901230	3.33649252319053e-21	5350	6646	0.907181356730808	0.999927847080012	19652402	21651972	ENSG00000117242	ENSG00000117242	lncRNA	20652193	-1	750963	9245	750963	11	0	11	19652402	21652155	1999753	46580
IBD_DeLange_28067908_1	IBD (DeLange, EUR)	IMD	CD16p_Mono_Sch	Mono_CD16p_Sch	Monocyte	Sorted cell	ENSG00000127481	UBR4	5733	8.3093841141043e-17	5.68067450784665e-15	0.0144065853131305	0.984898583785151	0.000694830901711483	1:19901230	rs4654925	chr1.3		1	19901230	1:19120093	3.67095e-10	1:19901230	3.33649252319053e-21	6529	8265	0.981024134594828	0.99992784708001	18210450	20210092	ENSG00000127481	ENSG00000127481	protein_coding	19210266	-1	-690964	90173	-690964	18	0	18	18210450	20210092	1999642	46577
IBD_DeLange_28067908_1	IBD (DeLange, EUR)	IMD	CD16p_Mono_Sch	Mono_CD16p_Sch	Monocyte	Sorted cell	ENSG00000127481	UBR4	5733	8.3093841141043e-17	5.68067450784665e-15	0.0144065853131305	0.984898583785151	0.000694830901711483	1:19901230	rs4654925	chr1.4		1	19901230	1:19120093	3.67095e-10	1:19901230	3.33649252319053e-21	6529	8265	0.981024134594828	0.99992784708001	18210450	20210092	ENSG00000127481	ENSG00000127481	protein_coding	19210266	-1	-690964	90173	-690964	18	0	18	18210450	20210092	1999642	46577
IBD_DeLange_28067908_1	IBD (DeLange, EUR)	IMD	CD16p_Mono_Sch	Mono_CD16p_Sch	Monocyte	Sorted cell	ENSG00000127481	UBR4	5733	8.3093841141043e-17	5.68067450784665e-15	0.0144065853131305	0.984898583785151	0.000694830901711483	1:19901230	rs4654925	chr1.5		1	19901230	1:19120093	3.67095e-10	1:19901230	3.33649252319053e-21	6529	8265	0.981024134594828	0.99992784708001	18210450	20210092	ENSG00000127481	ENSG00000127481	protein_coding	19210266	-1	-690964	90173	-690964	18	0	18	18210450	20210092	1999642	46577
IBD_DeLange_28067908_1	IBD (DeLange, EUR)	IMD	CD16p_Mono_Sch	Mono_CD16p_Sch	Monocyte	Sorted cell	ENSG00000158825	CDA	4333	4.4614055830215e-23	5.76776790950987e-15	7.73506426778112e-09	0.999999991738974	5.25953802211878e-10	1:19901230	rs4654925	chr1.3		1	19901230	1:20584277	2.08654e-14	1:19901230	3.33649252319053e-21	5392	6580	0.996711663136469	0.999927847080012	19589502	21588624	ENSG00000158825	ENSG00000158825	protein_coding	20589097	1	-687867	-4820	-687867	9	0	9	19589166	21588624	1999458	46579
IBD_DeLange_28067908_1	IBD (DeLange, EUR)	IMD	CD16p_Mono_Sch	Mono_CD16p_Sch	Monocyte	Sorted cell	ENSG00000158825	CDA	4333	4.4614055830215e-23	5.76776790950987e-15	7.73506426778112e-09	0.999999991738974	5.25953802211878e-10	1:19901230	rs4654925	chr1.4		1	19901230	1:20584277	2.08654e-14	1:19901230	3.33649252319053e-21	5392	6580	0.996711663136469	0.999927847080012	19589502	21588624	ENSG00000158825	ENSG00000158825	protein_coding	20589097	1	-687867	-4820	-687867	9	0	9	19589166	21588624	1999458	46579
IBD_DeLange_28067908_1	IBD (DeLange, EUR)	IMD	CD16p_Mono_Sch	Mono_CD16p_Sch	Monocyte	Sorted cell	ENSG00000158825	CDA	4333	4.4614055830215e-23	5.76776790950987e-15	7.73506426778112e-09	0.999999991738974	5.25953802211878e-10	1:19901230	rs4654925	chr1.5		1	19901230	1:20584277	2.08654e-14	1:19901230	3.33649252319053e-21	5392	6580	0.996711663136469	0.999927847080012	19589502	21588624	ENSG00000158825	ENSG00000158825	protein_coding	20589097	1	-687867	-4820	-687867	9	0	9	19589166	21588624	1999458	46579
IBD_DeLange_28067908_1	IBD (DeLange, EUR)	IMD	CD16p_Mono_Sch	Mono_CD16p_Sch	Monocyte	Sorted cell	ENSG00000142794	NBPF3	4828	5.57834565930989e-26	4.91489309349568e-10	1.13498819820317e-16	0.999999999504858	3.65016867008177e-12	1:21440603	rs4654745	chr1.6		1	21440603	1:21440170	4.20618e-18	1:22384384	2.34310009808009e-15	5950	7131	0.997963608079144	0.999999998551636	20441031	22439965	ENSG00000142794	ENSG00000142794	protein_coding	21440137	1	466	33	944247	0	0	18	20441031	22439965	1998934	46581
IBD_DeLange_28067908_1	IBD (DeLange, EUR)	IMD	CD16p_Mono_Sch	Mono_CD16p_Sch	Monocyte	Sorted cell	ENSG00000173369	C1QB	4646	4.40686461076529e-11	4.45625291521803e-10	0.0896634885908142	0.90667626912651	0.00366024179298136	1:22384384	rs34963268	chr1.6		1	22384384	1:22644953	9.39262e-09	1:22384384	2.34310009808009e-15	5413	6767	0.991760057003266	0.999999998610383	21653456	23652538	ENSG00000173369	ENSG00000173369	protein_coding	22653236	1	-268852	-8283	-268852	4	0	4	21653456	23652538	1999082	46582
IBD_DeLange_28067908_1	IBD (DeLange, EUR)	IMD	CD16p_Mono_Sch	Mono_CD16p_Sch	Monocyte	Sorted cell	ENSG00000152760	DYNLT5	4784	7.25338550037183e-109	1.17270628895815e-102	6.1851640617493e-07	0.999999351011678	3.04719109727471e-08	1:67242007	rs11581607	chr1.7		1	67242007	1:66732959	1.99994e-12	1:67240275	7.02850129253882e-111	5429	6593	0.999949072225583	1	65752484	67751457	ENSG00000152760	ENSG00000152760	protein_coding	66752459	1	489548	-19500	487816	6	0	6	65752484	67751457	1998973	46583
IBD_DeLange_28067908_1	IBD (DeLange, EUR)	IMD	CD16p_Mono_Sch	Mono_CD16p_Sch	Monocyte	Sorted cell	ENSG00000152760	DYNLT5	4784	7.25338550037183e-109	1.17270628895815e-102	6.1851640617493e-07	0.999999351011678	3.04719109727471e-08	1:67242007	rs11581607	chr1.8		1	67242007	1:66732959	1.99994e-12	1:67240275	7.02850129253882e-111	5429	6593	0.999949072225583	1	65752484	67751457	ENSG00000152760	ENSG00000152760	protein_coding	66752459	1	489548	-19500	487816	6	0	6	65752484	67751457	1998973	46583
IBD_DeLange_28067908_1	IBD (DeLange, EUR)	IMD	CD16p_Mono_Sch	Mono_CD16p_Sch	Monocyte	Sorted cell	ENSG00000152760	DYNLT5	4784	7.25338550037183e-109	1.17270628895815e-102	6.1851640617493e-07	0.999999351011678	3.04719109727471e-08	1:67242007	rs11581607	chr1.9		1	67242007	1:66732959	1.99994e-12	1:67240275	7.02850129253882e-111	5429	6593	0.999949072225583	1	65752484	67751457	ENSG00000152760	ENSG00000152760	protein_coding	66752459	1	489548	-19500	487816	6	0	6	65752484	67751457	1998973	46583
IBD_DeLange_28067908_1	IBD (DeLange, EUR)	IMD	CD16p_Mono_Sch	Mono_CD16p_Sch	Monocyte	Sorted cell	ENSG00000152760	DYNLT5	4784	7.25338550037183e-109	1.17270628895815e-102	6.1851640617493e-07	0.999999351011678	3.04719109727471e-08	1:67242007	rs11581607	chr1.10		1	67242007	1:66732959	1.99994e-12	1:67240275	7.02850129253882e-111	5429	6593	0.999949072225583	1	65752484	67751457	ENSG00000152760	ENSG00000152760	protein_coding	66752459	1	489548	-19500	487816	6	0	6	65752484	67751457	1998973	46583
IBD_DeLange_28067908_1	IBD (DeLange, EUR)	IMD	CD16p_Mono_Sch	Mono_CD16p_Sch	Monocyte	Sorted cell	ENSG00000237781	ADAMTSL4-AS2	2307	7.90817578128652e-08	4.72391053315047e-05	0.00162848878346014	0.972718683082444	0.025605509947008	1:150558904	rs11204664	chr1.11		1	150558904	1:150558904	2.57363e-10	1:150706557	3.47248179070411e-11	2926	3893	0.999772311064198	0.999815927290677	149771610	151557442	ENSG00000237781	ENSG00000237781	lncRNA	150557724	-1	-1180	-1180	-148833	0	0	10	149658343	151557442	1899099	46585
IBD_DeLange_28067908_1	IBD (DeLange, EUR)	IMD	CD16p_Mono_Sch	Mono_CD16p_Sch	Monocyte	Sorted cell	ENSG00000143382	ADAMTSL4	2294	3.37036267218728e-05	1.12380313260304e-05	0.694040517179694	0.231269397617436	0.0746451435448217	1:150706557	rs1336900	chr1.11		1	150706557	1:150555153	8.19545e-08	1:150706557	3.47248179070411e-11	2912	3876	0.930545990817499	0.999816272648987	149771610	151549031	ENSG00000143382	ENSG00000143382	protein_coding	150549408	1	157149	5745	157149	12	1	12	149658343	151549031	1890688	46584
IBD_DeLange_28067908_1	IBD (DeLange, EUR)	IMD	CD16p_Mono_Sch	Mono_CD16p_Sch	Monocyte	Sorted cell	ENSG00000143452	HORMAD1	2537	5.34387316462354e-30	2.16348116849747e-06	1.10056767281403e-25	0.0426420614390057	0.957355775079829	1:150706557	rs1336900	chr1.11		1	150706557	1:150737309	3.97541e-22	1:150706557	3.47248179070411e-11	3196	4219	0.982411555947676	0.999814860771561	149771610	151720435	ENSG00000143452	ENSG00000143452	protein_coding	150720895	-1	14338	-16414	14338	0	0	0	149756627	151720435	1963808	46586
IBD_DeLange_28067908_1	IBD (DeLange, EUR)	IMD	CD16p_Mono_Sch	Mono_CD16p_Sch	Monocyte	Sorted cell	ENSG00000143457	GOLPH3L	2499	3.22966406996982e-21	1.22561903131691e-06	6.65141305303242e-17	0.0232878982312444	0.976710876149725	1:150706557	rs1336900	chr1.11		1	150706557	1:150748699	1.92051e-17	1:150706557	3.47248179070411e-11	3156	4166	0.999875268449654	0.999814909789606	149771610	151697079	ENSG00000143457	ENSG00000143457	protein_coding	150697154	-1	-9403	-51545	-9403	0	1	0	149756627	151697079	1940452	46587
IBD_DeLange_28067908_1	IBD (DeLange, EUR)	IMD	CD16p_Mono_Sch	Mono_CD16p_Sch	Monocyte	Sorted cell	ENSG00000143436	MRPL9	3082	1.30289667484637e-08	6.87352953583689e-08	0.158282149471692	0.83501599701715	0.0067017717468949	1:151829204	rs4845604	chr1.12		1	151829204	1:151789832	6.94527e-08	1:151829204	6.25152327506495e-14	3743	4880	0.988096170511279	0.9999998435917	150765300	152763211	ENSG00000143436	ENSG00000143436	protein_coding	151763496	-1	-65708	-26336	-65708	7	3	7	150765300	152763211	1997911	46588
IBD_DeLange_28067908_1	IBD (DeLange, EUR)	IMD	CD16p_Mono_Sch	Mono_CD16p_Sch	Monocyte	Sorted cell	ENSG00000233875		2625	1.42205252503643e-06	1.90132505012409e-05	0.069410249203388	0.928029879205902	0.00253943628768378	1:155194689	rs12411216	chr1.13		1	155194689	1:154603137	2.40612e-07	1:155194689	4.47891921306384e-11	3088	4241	0.909639173728701	0.999984583438307	153580743	155575800	ENSG00000233875	ENSG00000233875	lncRNA	154579663	-1	-615026	-23474	-615026	29	0	29	153580743	155575800	1995057	46589
IBD_DeLange_28067908_1	IBD (DeLange, EUR)	IMD	CD16p_Mono_Sch	Mono_CD16p_Sch	Monocyte	Sorted cell	ENSG00000122223	CD244	4335	4.38446028435119e-16	2.82995307425765e-14	0.0152435614635114	0.983895058795768	0.000861379740692635	1:161502368	rs10800309	chr1.14		1	161502368	1:160872346	5.7241e-09	1:161502368	2.28475104344086e-20	5188	6687	0.98627920744147	0.999999999999523	159863012	161862108	ENSG00000122223	ENSG00000122223	protein_coding	160862887	-1	-639481	-9459	-639481	42	0	42	159863012	161862108	1999096	46598
IBD_DeLange_28067908_1	IBD (DeLange, EUR)	IMD	CD16p_Mono_Sch	Mono_CD16p_Sch	Monocyte	Sorted cell	ENSG00000158773	USF1	4415	5.1072365326982e-16	2.81946272169948e-14	0.0177564555146602	0.980245578815699	0.00199796566961489	1:161502368	rs10800309	chr1.14		1	161502368	1:161055032	1.20862e-08	1:161502368	2.28475104344086e-20	5265	6694	0.98140462109995	0.999999999999524	160046674	162045950	ENSG00000158773	ENSG00000158773	protein_coding	161045977	-1	-456391	-9055	-456391	32	1	32	160046674	162045950	1999276	46599
IBD_DeLange_28067908_1	IBD (DeLange, EUR)	IMD	CD16p_Mono_Sch	Mono_CD16p_Sch	Monocyte	Sorted cell	ENSG00000158793	NIT1	4470	2.38203372885636e-16	2.84971193937261e-14	0.00828167555390517	0.990764487363595	0.000953837082473107	1:161502368	rs10800309	chr1.14		1	161502368	1:161159962	8.36146e-11	1:161502368	2.28475104344086e-20	5328	6771	0.999013746958069	0.999999999999524	160120117	162117703	ENSG00000158793	ENSG00000158793	protein_coding	161118105	1	384263	41857	384263	25	4	25	160119842	162117703	1997861	46600
IBD_DeLange_28067908_1	IBD (DeLange, EUR)	IMD	CD16p_Mono_Sch	Mono_CD16p_Sch	Monocyte	Sorted cell	ENSG00000158869	FCER1G	4584	8.77674033725159e-16	2.78535218751404e-14	0.0305143101096588	0.968388085790309	0.0010976040999999	1:161502368	rs10800309	chr1.14		1	161502368	1:161219923	3.08101e-09	1:161502368	2.28475104344086e-20	5426	6865	0.996823066271413	0.999999999999524	160215472	162215060	ENSG00000158869	ENSG00000158869	protein_coding	161215295	1	287073	4628	287073	16	0	16	160215472	162215060	1999588	46601
IBD_DeLange_28067908_1	IBD (DeLange, EUR)	IMD	CD16p_Mono_Sch	Mono_CD16p_Sch	Monocyte	Sorted cell	ENSG00000118197	DDX59	5456	6.59975031315648e-23	2.8610435672236e-16	2.306762751127e-07	0.999999760134138	9.18958590476365e-09	1:200905101	rs35730213	chr1.17		1	200905101	1:200681362	2.5268e-13	1:200905101	6.9590663339578e-22	6090	7614	0.9361665240196	0.999867514590527	199671140	201669730	ENSG00000118197	ENSG00000118197	protein_coding	200669907	-1	-235194	-11455	-235194	4	0	4	199671140	201669730	1998590	46602
IBD_DeLange_28067908_1	IBD (DeLange, EUR)	IMD	CD16p_Mono_Sch	Mono_CD16p_Sch	Monocyte	Sorted cell	ENSG00000116857	TMEM9	5203	4.96069346671147e-49	2.861044253438e-16	1.73387512645089e-33	1	1.31770341269959e-18	1:201144269	rs7526291	chr1.17		1	201144269	1:201144269	8.17231e-24	1:200905101	6.9590663339578e-22	5884	7293	1	0.999867514590527	200171578	202171510	ENSG00000116857	ENSG00000116857	protein_coding	201154474	-1	10205	10205	249373	0	0	4	200171578	202171510	1999932	46603
IBD_DeLange_28067908_1	IBD (DeLange, EUR)	IMD	CD16p_Mono_Sch	Mono_CD16p_Sch	Monocyte	Sorted cell	ENSG00000286619	PM20D1-AS1	3578	2.21208073059891e-50	3.68220721707066e-25	6.00748572851568e-26	1	6.24386672451484e-26	1:205820154	rs823080	chr1.18		1	205820154	1:205813590	6.6232e-22	1:206769068	3.18771542694679e-31	4208	5488	0.999999996974645	1	204813419	206813200	ENSG00000286619	ENSG00000286619	lncRNA	205813322	1	6832	268	955746	0	0	22	204813419	206813200	1999781	46604
IBD_DeLange_28067908_1	IBD (DeLange, EUR)	IMD	CD16p_Mono_Sch	Mono_CD16p_Sch	Monocyte	Sorted cell	ENSG00000133065	SLC41A1	3577	2.90293521248096e-27	3.65184292883416e-25	0.00788368237133162	0.991753054168621	0.000363263460045116	1:206769068	rs3024495	chr1.18		1	206769068	1:205839087	1.225e-09	1:206769068	3.18771542694679e-31	4207	5487	0.980446014747525	1	204814077	206813581	ENSG00000133065	ENSG00000133065	protein_coding	205813198	-1	-955870	-25889	-955870	23	1	23	204814077	206813581	1999504	46605
IBD_DeLange_28067908_1	IBD (DeLange, EUR)	IMD	CD16p_Mono_Sch	Mono_CD16p_Sch	Monocyte	Sorted cell	ENSG00000196352	CD55	3871	5.47953782979501e-50	3.68220721706972e-25	1.48811229427648e-25	1	8.22092744834798e-27	1:206769068	rs3024495	chr1.18		1	206769068	1:207327866	1.76141e-21	1:206769068	3.18771542694679e-31	4451	5903	0.999988317553602	1	206342018	208320626	ENSG00000196352	ENSG00000196352	protein_coding	207321678	1	-552610	6188	-552610	16	0	16	206342018	208321177	1979159	46607
IBD_DeLange_28067908_1	IBD (DeLange, EUR)	IMD	CD16p_Mono_Sch	Mono_CD16p_Sch	Monocyte	Sorted cell	ENSG00000261000	RP11-534L20.5	3020	1.27538368171904e-32	3.68220708269156e-25	3.4636390798614e-08	0.999999963502362	1.86124607165972e-09	1:206769068	rs3024495	chr1.18		1	206769068	1:206503050	4.02225e-13	1:206769068	3.18771542694679e-31	3531	4798	0.999999053488872	1	205504079	207503423	ENSG00000261000	ENSG00000261000	lncRNA	206503948	1	265120	-898	265120	8	0	8	205504079	207503460	1999381	46606
IBD_DeLange_28067908_1	IBD (DeLange, EUR)	IMD	CD16p_Mono_Sch	Mono_CD16p_Sch	Monocyte	Sorted cell	ENSG00000198399	ITSN2	4087	2.55704009945449e-06	1.57484848332009e-06	0.598947849489339	0.368819908384266	0.0322281102378115	2:24972708	rs76286777	chr2.1		2	24972708	2:24237963	9.27394e-10	2:24972708	4.22323497589747e-11	4697	6260	0.936900424053785	0.999910978577862	23360963	25359927	ENSG00000198399	ENSG00000198399	protein_coding	24360536	-1	-612172	122573	-612172	9	3	9	23360630	25360516	1999886	46667
IBD_DeLange_28067908_1	IBD (DeLange, EUR)	IMD	CD16p_Mono_Sch	Mono_CD16p_Sch	Monocyte	Sorted cell	ENSG00000115232	ITGA4	4520	1.22044237860141e-18	3.48068824857984e-09	1.07319772789484e-11	0.0286648108615922	0.971335185646987	2:181448082	rs4667282	chr2.7		2	181448082	2:181448082	2.96444e-14	2:181443625	1.44636526573104e-13	5047	6787	0.999999999973833	0.999999974574143	180457550	182457114	ENSG00000115232	ENSG00000115232	protein_coding	181457386	1	-9304	-9304	-13761	0	0	0	180457550	182457114	1999564	46669
IBD_DeLange_28067908_1	IBD (DeLange, EUR)	IMD	CD16p_Mono_Sch	Mono_CD16p_Sch	Monocyte	Sorted cell	ENSG00000226124	FTCDNL1	3347	9.65670239600188e-05	0.00195035245005616	0.0469777992314682	0.948800553834584	0.00217472745993215	2:198961498	rs1456536	chr2.8		2	198961498	2:199756040	5.98619e-09	2:198961498	4.31104282950198e-08	3735	4873	0.995651559130023	0.999326142526496	198852924	200850005	ENSG00000226124	ENSG00000226124	protein_coding	199851192	-1	889694	95152	889694	4	0	4	198852924	200850005	1997081	46671
IBD_DeLange_28067908_1	IBD (DeLange, EUR)	IMD	CD16p_Mono_Sch	Mono_CD16p_Sch	Monocyte	Sorted cell	ENSG00000135912	TTLL4	3413	2.75565715667092e-07	4.19170453133101e-05	0.00652925100680914	0.993181512068594	0.000247044313567225	2:218181399	rs62183956	chr2.9		2	218181399	2:218770765	3.66624e-08	2:218181399	4.37570893605808e-10	3896	5219	0.90780223061784	0.999747267315416	217711125	219710805	ENSG00000135912	ENSG00000135912	protein_coding	218710835	1	-529436	59930	-529436	21	0	21	217711125	219710805	1999680	46676
IBD_DeLange_28067908_1	IBD (DeLange, EUR)	IMD	CD16p_Mono_Sch	Mono_CD16p_Sch	Monocyte	Sorted cell	ENSG00000135913	USP37	3384	2.33672922488919e-07	4.19520157041618e-05	0.00553664393321925	0.994009825873751	0.000411344504403673	2:218181399	rs62183956	chr2.9		2	218181399	2:218543331	3.64976e-09	2:218181399	4.37570893605808e-10	3890	5227	0.923563199162962	0.999747008677838	217568441	219568235	ENSG00000135913	ENSG00000135913	protein_coding	218568351	-1	386952	25020	386952	14	0	14	217568441	219568235	1999794	46675
IBD_DeLange_28067908_1	IBD (DeLange, EUR)	IMD	CD16p_Mono_Sch	Mono_CD16p_Sch	Monocyte	Sorted cell	ENSG00000135929	CYP27A1	3484	5.87194086697336e-08	4.21414178505921e-05	0.00139129732327288	0.998498370152807	6.81323866598075e-05	2:218181399	rs62183956	chr2.9		2	218181399	2:218810344	5.1043e-09	2:218181399	4.37570893605808e-10	3959	5278	0.958044465106551	0.999747216884277	217783028	219781573	ENSG00000135929	ENSG00000135929	protein_coding	218782147	1	-600748	28197	-600748	22	1	22	217783028	219781573	1998545	46677
IBD_DeLange_28067908_1	IBD (DeLange, EUR)	IMD	CD16p_Mono_Sch	Mono_CD16p_Sch	Monocyte	Sorted cell	ENSG00000163466	ARPC2	3761	5.30583256287991e-11	4.18959094484477e-05	1.25716411497494e-06	0.992667215698771	0.00728963117460733	2:218192032	rs10191283	chr2.9		2	218192032	2:218194335	3.23313e-12	2:218181399	4.37570893605808e-10	4256	5551	0.999972051783384	0.99974780286622	217219089	219210323	ENSG00000163466	ENSG00000163466	protein_coding	218217189	1	-25157	-22854	-35790	0	0	0	217219089	219212683	1993594	46672
IBD_DeLange_28067908_1	IBD (DeLange, EUR)	IMD	CD16p_Mono_Sch	Mono_CD16p_Sch	Monocyte	Sorted cell	ENSG00000261338	RP11-378A13.1	3758	7.9165916529412e-22	4.10810590168005e-05	1.87575716791496e-17	0.973321306849553	0.0266376120914283	2:218250385	rs6736362	chr2.9		2	218250385	2:218250385	7.14716e-19	2:218181399	4.37570893605808e-10	4252	5565	0.999773686678642	0.999747660435088	217255752	219254060	ENSG00000261338	ENSG00000261338	lncRNA	218255319	1	-4934	-4934	-73920	0	0	1	217255752	219254060	1998308	46673
IBD_DeLange_28067908_1	IBD (DeLange, EUR)	IMD	CD16p_Mono_Sch	Mono_CD16p_Sch	Monocyte	Sorted cell	ENSG00000127838	PNKD	3753	8.31298686458067e-35	4.18937269406982e-05	1.9696789453775e-30	0.99261519851728	0.00734290775578487	2:218323854	rs10194082	chr2.9		2	218323854	2:218323178	2.63797e-23	2:218181399	4.37570893605808e-10	4248	5567	0.999984985250611	0.999747612141296	217269756	219269288	ENSG00000127838	ENSG00000127838	protein_coding	218270519	1	53335	52659	-89120	1	1	4	217269756	219269288	1999532	46674
IBD_DeLange_28067908_1	IBD (DeLange, EUR)	IMD	CD16p_Mono_Sch	Mono_CD16p_Sch	Monocyte	Sorted cell	ENSG00000144567	RETREG2	3802	1.0744406717542e-28	0.000424853313361414	2.52789069569583e-25	0.999573790532516	1.3561541189867e-06	2:219182671	rs3731901	chr2.9		2	219182671	2:219182671	2.08897e-21	2:218181399	4.37570893605808e-10	4383	5661	0.99999999999999	0.997464983190329	218176494	220175766	ENSG00000144567	ENSG00000144567	protein_coding	219178275	1	4396	4396	-996876	0	0	34	218176494	220175766	1999272	46678
IBD_DeLange_28067908_1	IBD (DeLange, EUR)	IMD	CD16p_Mono_Sch	Mono_CD16p_Sch	Monocyte	Sorted cell	ENSG00000123485	HJURP	6044	1.88106370862746e-34	8.33845936240562e-24	2.25588880010787e-11	0.99999999997506	2.38268833347433e-12	2:233271044	rs3792111	chr2.10		2	233271044	2:233893093	7.05543e-15	2:233271044	3.33681889306967e-29	6776	8463	0.999890560541852	1	232854806	234852972	ENSG00000123485	ENSG00000123485	protein_coding	233854535	-1	583491	-38558	583491	6	0	6	232854806	234852972	1998166	46681
IBD_DeLange_28067908_1	IBD (DeLange, EUR)	IMD	CD16p_Mono_Sch	Mono_CD16p_Sch	Monocyte	Sorted cell	ENSG00000171551	ECEL1	4732	2.47209862910154e-32	8.33845933604853e-24	2.96469470150023e-09	0.999999996813713	2.21587181592836e-10	2:233271044	rs3792111	chr2.10		2	233271044	2:232454789	1.96071e-15	2:233271044	3.33681889306967e-29	5493	7104	0.999917221754859	1	231487887	233487008	ENSG00000171551	ENSG00000171551	protein_coding	232487834	-1	-783210	33045	-783210	16	0	16	231487887	233487008	1999121	46680
IBD_DeLange_28067908_1	IBD (DeLange, EUR)	IMD	CD16p_Mono_Sch	Mono_CD16p_Sch	Monocyte	Sorted cell	ENSG00000115677	HDLBP	4996	4.70081255258293e-12	1.22402314568409e-09	0.00382521665318214	0.996030433305638	0.000144348812456458	2:240628909	rs34236350	chr2.11		2	240628909	2:241269377	4.12217e-09	2:240628909	9.70858660653706e-16	6640	6885	0.941422437072108	0.999999999145776	240317118	242141373	ENSG00000115677	ENSG00000115677	protein_coding	241315672	-1	686763	46295	686763	13	0	13	240317118	242177114	1859996	46684
IBD_DeLange_28067908_1	IBD (DeLange, EUR)	IMD	CD16p_Mono_Sch	Mono_CD16p_Sch	Monocyte	Sorted cell	ENSG00000130414	NDUFA10	6641	3.09325682098498e-10	9.07850250071927e-10	0.251709100164107	0.738730302972583	0.00956059564613445	2:240628909	rs34236350	chr2.11		2	240628909	2:239998123	1.9561e-09	2:240628909	9.70858660653706e-16	7506	9293	0.949580419634548	0.999999999381184	239025957	241023986	ENSG00000130414	ENSG00000130414	protein_coding	240025342	-1	-603567	27219	-603567	9	0	9	239025957	241025500	1999543	46682
IBD_DeLange_28067908_1	IBD (DeLange, EUR)	IMD	CD16p_Mono_Sch	Mono_CD16p_Sch	Monocyte	Sorted cell	ENSG00000142330	CAPN10	6386	1.69306791710696e-12	1.22713190979533e-09	0.0013777089618831	0.998560307341707	6.19824675866896e-05	2:240628909	rs34236350	chr2.11		2	240628909	2:240604773	2.35433e-09	2:240628909	9.70858660653706e-16	7416	8958	0.999615518477332	0.999999999386115	239588324	241586363	ENSG00000142330	ENSG00000142330	protein_coding	240586734	1	42175	18039	42175	1	0	1	239586764	241586363	1999599	46683
IBD_DeLange_28067908_1	IBD (DeLange, EUR)	IMD	CD16p_Mono_Sch	Mono_CD16p_Sch	Monocyte	Sorted cell	ENSG00000164048	ZNF589	1557	9.5412272668895e-17	9.02879575264561e-10	1.05675512721532e-07	0.999999888610446	4.81116051981542e-09	3:48717444	rs9834996	chr3.1		3	48717444	3:48271168	3.1471e-13	3:48717444	6.51893013532039e-15	1830	3001	0.999986796635012	0.999998772330919	47241409	49240565	ENSG00000164048	ENSG00000164048	protein_coding	48241104	1	476340	30064	476340	22	1	22	47241409	49240565	1999156	46708
IBD_DeLange_28067908_1	IBD (DeLange, EUR)	IMD	CD16p_Mono_Sch	Mono_CD16p_Sch	Monocyte	Sorted cell	ENSG00000172113	NME6	1569	9.58105010989251e-13	2.30865026694592e-11	0.039781993755217	0.958583832745386	0.00163417347535173	3:49284594	rs2304442	chr3.1		3	49284594	3:48319502	1.212e-07	3:49284594	3.92578842773063e-17	1848	3012	0.935211055910024	0.999999968835257	47304925	49301559	ENSG00000172113	ENSG00000172113	protein_coding	48301367	-1	-983227	-18135	-983227	43	1	43	47304925	49301559	1996634	46709
IBD_DeLange_28067908_1	IBD (DeLange, EUR)	IMD	CD16p_Mono_Sch	Mono_CD16p_Sch	Monocyte	Sorted cell	ENSG00000068028	RASSF1	2507	1.57702348852444e-30	1.8447094769086e-30	0.449716469915024	0.526003359627864	0.0242801704571152	3:49676792	rs1131095	chr3.3		3	49676792	3:50217873	1.11249e-07	3:49676792	9.4888656461418e-36	2991	3833	0.94714222596729	0.99975805830047	49341399	51340073	ENSG00000068028	ENSG00000068028	protein_coding	50340836	-1	664044	122963	664044	33	13	33	49341364	51340073	1998709	46710
IBD_DeLange_28067908_1	IBD (DeLange, EUR)	IMD	CD16p_Mono_Sch	Mono_CD16p_Sch	Monocyte	Sorted cell	ENSG00000123737	EXOSC9	4917	2.34187329203745e-08	8.24754711528121e-07	0.0275739556757848	0.97108957086153	0.00133562528924151	4:122639784	rs62324212	chr4.1		4	122639784	4:121767169	1.63141e-09	4:122639784	3.02887220967992e-12	5519	7265	0.959202730383276	0.999998449631132	120801413	122801106	ENSG00000123737	ENSG00000123737	protein_coding	121801323	1	838461	-34154	838461	8	0	8	120801413	122801311	1999898	46716
IBD_DeLange_28067908_1	IBD (DeLange, EUR)	IMD	CD16p_Mono_Sch	Mono_CD16p_Sch	Monocyte	Sorted cell	ENSG00000153113	CAST	4499	4.50385059428205e-21	7.72397239801293e-07	5.83099844108633e-15	0.999999224412543	3.19021452756502e-09	5:96667445	rs6897588	chr5.6		5	96667445	5:96667445	1.97476e-17	5:96912106	6.98709392384135e-13	5074	6899	0.999999944071004	0.999999810990546	95525414	97525255	ENSG00000153113	ENSG00000153113	lncRNA	95962004	1	705441	705441	950102	1	1	6	95525414	97525255	1999841	46717
IBD_DeLange_28067908_1	IBD (DeLange, EUR)	IMD	CD16p_Mono_Sch	Mono_CD16p_Sch	Monocyte	Sorted cell	ENSG00000164307	ERAP1	4696	6.08937688091677e-17	7.72397268386582e-07	7.88373081018328e-11	0.999999221840693	5.68320053304345e-09	5:96831833	rs152468	chr5.6		5	96831833	5:96831833	4.59847e-15	5:96912106	6.98709392384135e-13	5348	7253	0.999999997214569	0.999999809210522	95808885	97805674	ENSG00000164307	ENSG00000164307	protein_coding	96807945	-1	-23888	-23888	-104161	0	0	1	95808885	97805674	1996789	46720
IBD_DeLange_28067908_1	IBD (DeLange, EUR)	IMD	CD16p_Mono_Sch	Mono_CD16p_Sch	Monocyte	Sorted cell	ENSG00000164308	ERAP2	4708	4.03290604369878e-79	7.70592565695605e-07	5.22128066168402e-73	0.997658049602686	0.00234117980475782	5:96894699	rs6556943	chr5.6		5	96894699	5:96895800	3.15284e-34	5:96912106	6.98709392384135e-13	5396	7283	0.955142608196072	0.999999808903609	95876057	97875899	ENSG00000164308	ENSG00000164308	protein_coding	96876500	1	18199	19300	35606	0	0	0	95876057	97875899	1999842	46721
IBD_DeLange_28067908_1	IBD (DeLange, EUR)	IMD	CD16p_Mono_Sch	Mono_CD16p_Sch	Monocyte	Sorted cell	ENSG00000058729	RIOK2	5314	2.41951987048116e-07	5.17294911526454e-07	0.313247841328828	0.669691789390982	0.0170596100332912	5:96912106	rs6873866	chr5.6		5	96912106	5:97156620	9.83171e-09	5:96912106	6.98709392384135e-13	6203	8005	0.961878365016814	0.999999803945806	96183802	98182460	ENSG00000058729	ENSG00000058729	protein_coding	97183247	-1	271141	26627	271141	5	0	5	96183802	98182460	1998658	46723
IBD_DeLange_28067908_1	IBD (DeLange, EUR)	IMD	CD16p_Mono_Sch	Mono_CD16p_Sch	Monocyte	Sorted cell	ENSG00000248734	CTD-2260A17.1	4637	4.33389462623298e-08	7.2721761982688e-07	0.0561096138615771	0.941501729597036	0.00238788598482141	5:96912106	rs6873866	chr5.6		5	96912106	5:96777338	2.44386e-10	5:96912106	6.98709392384135e-13	5284	7179	0.995851650011451	0.999999809534573	95785000	97783975	ENSG00000248734	ENSG00000248734	lncRNA	96784777	1	127329	-7439	127329	3	0	3	95785000	97783975	1998975	46718
IBD_DeLange_28067908_1	IBD (DeLange, EUR)	IMD	CD16p_Mono_Sch	Mono_CD16p_Sch	Monocyte	Sorted cell	ENSG00000251513	LIX1-AS1	5043	1.17692954246952e-08	7.59930552703736e-07	0.015237347020772	0.983857047246789	0.000904834032589345	5:96912106	rs6873866	chr5.6		5	96912106	5:97164538	2.03834e-13	5:96912106	6.98709392384135e-13	5856	7802	0.998379164967178	0.999999797797172	96089495	98089041	ENSG00000251513	ENSG00000251513	lncRNA	97089075	1	-176969	75463	-176969	3	1	3	96089495	98089041	1999546	46722
IBD_DeLange_28067908_1	IBD (DeLange, EUR)	IMD	CD16p_Mono_Sch	Mono_CD16p_Sch	Monocyte	Sorted cell	ENSG00000272109		4696	2.59106797996027e-07	4.95912185534138e-07	0.335457680862249	0.641997316247192	0.0225442478715759	5:96912106	rs6873866	chr5.6		5	96912106	5:96771498	4.79715e-08	5:96912106	6.98709392384135e-13	5348	7258	0.963158561124576	0.999999808899821	95804342	97803664	ENSG00000272109	ENSG00000272109	lncRNA	96803688	1	108418	-32190	108418	2	1	2	95804342	97803664	1999322	46719
IBD_DeLange_28067908_1	IBD (DeLange, EUR)	IMD	CD16p_Mono_Sch	Mono_CD16p_Sch	Monocyte	Sorted cell	ENSG00000197375	SLC22A5	3232	1.96842671904629e-30	6.77588349351178e-22	2.90306897580966e-09	0.999317378171878	0.000682618925050077	5:132460471	rs72797303	chr5.9		5	132460471	5:132371737	3.16969e-15	5:132397705	8.46945095539936e-28	3830	5392	0.971607076798128	1	131370213	133369096	ENSG00000197375	ENSG00000197375	protein_coding	132369710	1	90761	2027	27995	4	1	1	131370213	133369096	1998883	46724
IBD_DeLange_28067908_1	IBD (DeLange, EUR)	IMD	CD16p_Mono_Sch	Mono_CD16p_Sch	Monocyte	Sorted cell	ENSG00000131507	NDFIP1	4728	1.84745744249125e-08	1.24325705452741e-06	0.00170881964770458	0.113225867641191	0.885064050979477	5:142153497	rs449454	chr5.10		5	142153497	5:142153497	4.76817e-09	5:142216955	1.29879409546697e-10	5322	7232	0.907499282969628	0.999935927465966	141110064	143108740	ENSG00000131507	ENSG00000131507	protein_coding	142108779	1	44718	44718	108176	1	1	1	141110064	143108740	1998676	46725
IBD_DeLange_28067908_1	IBD (DeLange, EUR)	IMD	CD16p_Mono_Sch	Mono_CD16p_Sch	Monocyte	Sorted cell	ENSG00000145882	PCYOX1L	4530	1.24086582962353e-13	0.00164166329472635	7.54614179189784e-11	0.998353212219858	5.12440983184758e-06	5:149353801	rs168463	chr5.11		5	149353801	5:149353801	6.64358e-15	5:150226431	4.97518553838143e-09	5272	6516	0.999999571763751	0.998040767479044	148358442	150357401	ENSG00000145882	ENSG00000145882	protein_coding	149358046	1	-4245	-4245	868385	0	0	20	148358442	150357401	1998959	46726
IBD_DeLange_28067908_1	IBD (DeLange, EUR)	IMD	CD16p_Mono_Sch	Mono_CD16p_Sch	Monocyte	Sorted cell	ENSG00000070614	NDST1	5074	3.45931709589771e-13	1.45242288366428e-11	0.0232402958793708	0.975761039785116	0.000998664320645172	5:150943866	rs17800987	chr5.11		5	150943866	5:150488763	2.22559e-11	5:150943866	1.02544174646196e-16	5952	6966	0.995877435739122	0.999999961893648	149487181	151483174	ENSG00000070614	ENSG00000070614	protein_coding	150508131	1	435735	-19368	435735	7	0	7	149487181	151484967	1997786	46729
IBD_DeLange_28067908_1	IBD (DeLange, EUR)	IMD	CD16p_Mono_Sch	Mono_CD16p_Sch	Monocyte	Sorted cell	ENSG00000070614	NDST1	5074	3.45931709589771e-13	1.45242288366428e-11	0.0232402958793708	0.975761039785116	0.000998664320645172	5:150943866	rs17800987	chr5.12		5	150943866	5:150488763	2.22559e-11	5:150943866	1.02544174646196e-16	5952	6966	0.995877435739122	0.999999961893648	149487181	151483174	ENSG00000070614	ENSG00000070614	protein_coding	150508131	1	435735	-19368	435735	7	0	7	149487181	151484967	1997786	46729
IBD_DeLange_28067908_1	IBD (DeLange, EUR)	IMD	CD16p_Mono_Sch	Mono_CD16p_Sch	Monocyte	Sorted cell	ENSG00000113716	HMGXB3	4554	9.63724768069013e-15	1.48743875452781e-11	0.00064744711556936	0.999287179399423	6.53734701256597e-05	5:150943866	rs17800987	chr5.11		5	150943866	5:150029018	2.63844e-10	5:150943866	1.02544174646196e-16	5302	6505	0.999508076985041	0.999999961930862	149000851	150999782	ENSG00000113716	ENSG00000113716	protein_coding	150000739	1	943127	28279	943127	18	1	18	149000851	150999782	1998931	46727
IBD_DeLange_28067908_1	IBD (DeLange, EUR)	IMD	CD16p_Mono_Sch	Mono_CD16p_Sch	Monocyte	Sorted cell	ENSG00000113716	HMGXB3	4554	9.63724768069013e-15	1.48743875452781e-11	0.00064744711556936	0.999287179399423	6.53734701256597e-05	5:150943866	rs17800987	chr5.12		5	150943866	5:150029018	2.63844e-10	5:150943866	1.02544174646196e-16	5302	6505	0.999508076985041	0.999999961930862	149000851	150999782	ENSG00000113716	ENSG00000113716	protein_coding	150000739	1	943127	28279	943127	18	1	18	149000851	150999782	1998931	46727
IBD_DeLange_28067908_1	IBD (DeLange, EUR)	IMD	CD16p_Mono_Sch	Mono_CD16p_Sch	Monocyte	Sorted cell	ENSG00000164587	RPS14	5089	4.16844371410931e-14	1.48415388581725e-11	0.00280043322386637	0.997080239391508	0.00011932736974236	5:150943866	rs17800987	chr5.11		5	150943866	5:150453104	3.13859e-09	5:150943866	1.02544174646196e-16	5949	6985	0.94737052016824	0.999999961893122	149450132	151449356	ENSG00000164587	ENSG00000164587	protein_coding	150449739	-1	-494127	-3365	-494127	9	0	9	149450132	151449689	1999557	46728
IBD_DeLange_28067908_1	IBD (DeLange, EUR)	IMD	CD16p_Mono_Sch	Mono_CD16p_Sch	Monocyte	Sorted cell	ENSG00000164587	RPS14	5089	4.16844371410931e-14	1.48415388581725e-11	0.00280043322386637	0.997080239391508	0.00011932736974236	5:150943866	rs17800987	chr5.12		5	150943866	5:150453104	3.13859e-09	5:150943866	1.02544174646196e-16	5949	6985	0.94737052016824	0.999999961893122	149450132	151449356	ENSG00000164587	ENSG00000164587	protein_coding	150449739	-1	-494127	-3365	-494127	9	0	9	149450132	151449689	1999557	46728
IBD_DeLange_28067908_1	IBD (DeLange, EUR)	IMD	CD16p_Mono_Sch	Mono_CD16p_Sch	Monocyte	Sorted cell	ENSG00000197043	ANXA6	5050	8.37599120059767e-16	1.48841247372168e-11	5.62713704433528e-05	0.999941467184073	2.2614306006829e-06	5:150943866	rs17800987	chr5.11		5	150943866	5:151135481	1.61104e-12	5:150943866	1.02544174646196e-16	5864	6977	0.999992375949569	0.999999961907941	150158487	152157680	ENSG00000197043	ENSG00000197043	protein_coding	151157779	-1	213913	22298	213913	2	0	2	150158487	152157680	1999193	46730
IBD_DeLange_28067908_1	IBD (DeLange, EUR)	IMD	CD16p_Mono_Sch	Mono_CD16p_Sch	Monocyte	Sorted cell	ENSG00000197043	ANXA6	5050	8.37599120059767e-16	1.48841247372168e-11	5.62713704433528e-05	0.999941467184073	2.2614306006829e-06	5:150943866	rs17800987	chr5.12		5	150943866	5:151135481	1.61104e-12	5:150943866	1.02544174646196e-16	5864	6977	0.999992375949569	0.999999961907941	150158487	152157680	ENSG00000197043	ENSG00000197043	protein_coding	151157779	-1	213913	22298	213913	2	0	2	150158487	152157680	1999193	46730
IBD_DeLange_28067908_1	IBD (DeLange, EUR)	IMD	CD16p_Mono_Sch	Mono_CD16p_Sch	Monocyte	Sorted cell	ENSG00000196743	GM2A	5003	4.10653644484974e-22	1.48849959300033e-11	2.75884284011965e-11	0.999999999956231	1.29632198787963e-12	5:151271568	rs153447	chr5.11		5	151271568	5:151271568	8.84257e-16	5:150943866	1.02544174646196e-16	5812	6951	0.999999999976778	0.999999961907916	150212771	152207363	ENSG00000196743	ENSG00000196743	protein_coding	151253185	1	18383	18383	-309319	0	0	6	150212771	152211891	1999120	46731
IBD_DeLange_28067908_1	IBD (DeLange, EUR)	IMD	CD16p_Mono_Sch	Mono_CD16p_Sch	Monocyte	Sorted cell	ENSG00000196743	GM2A	5003	4.10653644484974e-22	1.48849959300033e-11	2.75884284011965e-11	0.999999999956231	1.29632198787963e-12	5:151271568	rs153447	chr5.12		5	151271568	5:151271568	8.84257e-16	5:150943866	1.02544174646196e-16	5812	6951	0.999999999976778	0.999999961907916	150212771	152207363	ENSG00000196743	ENSG00000196743	protein_coding	151253185	1	18383	18383	-309319	0	0	6	150212771	152211891	1999120	46731
IBD_DeLange_28067908_1	IBD (DeLange, EUR)	IMD	CD16p_Mono_Sch	Mono_CD16p_Sch	Monocyte	Sorted cell	ENSG00000123643	SLC36A1	5178	1.9853220429029e-31	1.48849960649258e-11	1.33377397898771e-20	0.999999999985064	5.67364621595296e-14	5:151477196	rs165353	chr5.12		5	151477196	5:151477196	1.2715e-19	5:150943866	1.02544174646196e-16	5998	7183	0.999353027707867	0.999999961907866	150437405	152436350	ENSG00000123643	ENSG00000123643	protein_coding	151447603	1	29593	29593	-503737	0	0	9	150437063	152436350	1999287	46732
IBD_DeLange_28067908_1	IBD (DeLange, EUR)	IMD	CD16p_Mono_Sch	Mono_CD16p_Sch	Monocyte	Sorted cell	ENSG00000145860	RNF145	4436	7.29562525311824e-37	2.84017038039599e-33	0.00025680347222122	0.999730072380091	1.3124147684909e-05	5:159402286	rs755374	chr5.14		5	159402286	5:159166365	2.39533e-10	5:159402286	1.04852176914058e-39	4991	6661	0.902536730695959	1	158210268	160209851	ENSG00000145860	ENSG00000145860	protein_coding	159209553	-1	-192733	43188	-192733	4	0	4	158210167	160209851	1999684	46733
IBD_DeLange_28067908_1	IBD (DeLange, EUR)	IMD	CD16p_Mono_Sch	Mono_CD16p_Sch	Monocyte	Sorted cell	ENSG00000164332	UBLCP1	4510	1.10698119253151e-33	1.46607345543339e-33	0.389653530798028	0.51586379342431	0.0944826757776612	5:159402286	rs755374	chr5.14		5	159402286	5:159292539	2.396e-08	5:159402286	1.04852176914058e-39	5048	6757	0.936068517204336	1	158263924	160263024	ENSG00000164332	ENSG00000164332	protein_coding	159263290	1	138996	29249	138996	1	0	1	158263924	160263024	1999100	46734
IBD_DeLange_28067908_1	IBD (DeLange, EUR)	IMD	CD16p_Mono_Sch	Mono_CD16p_Sch	Monocyte	Sorted cell	ENSG00000048140	TSPAN17	2888	1.79214563549974e-05	8.40322587735275e-05	0.174437030001536	0.817906009476611	0.00755500680672392	5:177371039	rs56235845	chr5.15		5	177371039	5:176643956	3.64425e-08	5:177371039	2.08328390527922e-10	3680	5105	0.977778336791647	0.999962774270553	175647641	177643017	ENSG00000048140	ENSG00000048140	protein_coding	176647484	1	723555	-3528	723555	15	0	15	175647641	177646283	1998642	46737
IBD_DeLange_28067908_1	IBD (DeLange, EUR)	IMD	CD16p_Mono_Sch	Mono_CD16p_Sch	Monocyte	Sorted cell	ENSG00000146066	HIGD2A	3152	3.13563647497684e-05	7.02322021136533e-05	0.305204439574176	0.683576775160675	0.0111171966982852	5:177371039	rs56235845	chr5.15		5	177371039	5:176360999	2.1202e-10	5:177371039	2.08328390527922e-10	3947	5421	0.909732042674683	0.999959217921213	175388805	177388123	ENSG00000146066	ENSG00000146066	protein_coding	176388751	1	982288	-27752	982288	23	3	23	175388805	177388123	1999318	46736
IBD_DeLange_28067908_1	IBD (DeLange, EUR)	IMD	CD16p_Mono_Sch	Mono_CD16p_Sch	Monocyte	Sorted cell	ENSG00000184840	TMED9	3661	9.94727948350003e-06	9.21744588713048e-05	0.0968212258440213	0.897162531262961	0.00591412115466196	5:177371039	rs56235845	chr5.15		5	177371039	5:177596097	6.24982e-08	5:177371039	2.08328390527922e-10	4743	5986	0.968127413449372	0.999959512801935	176592969	178592150	ENSG00000184840	ENSG00000184840	protein_coding	177592203	1	-221164	3894	-221164	12	0	12	176592301	178592150	1999849	46738
IBD_DeLange_28067908_1	IBD (DeLange, EUR)	IMD	CD16p_Mono_Sch	Mono_CD16p_Sch	Monocyte	Sorted cell	ENSG00000047579	DTNBP1	4723	3.84242125822926e-07	5.99898564691287e-06	0.0600377847360624	0.937335526314409	0.00262030572175685	6:14715786	rs1267496	chr6.1		6	14715786	6:15684253	1.35016e-10	6:14715786	3.52836006970786e-11	5314	7235	0.995811798967787	0.999998095212663	14664091	16663041	ENSG00000047579	ENSG00000047579	protein_coding	15663028	-1	947242	-21225	947242	6	0	6	14663672	16663041	1999369	46739
IBD_DeLange_28067908_1	IBD (DeLange, EUR)	IMD	CD16p_Mono_Sch	Mono_CD16p_Sch	Monocyte	Sorted cell	ENSG00000130348	QRSL1	4837	1.09981161603947e-10	8.96039062300064e-09	0.0121179017829282	0.987269065725518	0.0006130234211801	6:106001210	rs11152949	chr6.5		6	106001210	6:106641414	3.43742e-09	6:106001210	1.83553407978657e-14	5991	6540	0.989151948427361	0.999999996918491	105631356	107629533	ENSG00000130348	ENSG00000130348	protein_coding	106629578	1	-628368	11836	-628368	6	0	6	105631068	107629533	1998465	46743
IBD_DeLange_28067908_1	IBD (DeLange, EUR)	IMD	CD16p_Mono_Sch	Mono_CD16p_Sch	Monocyte	Sorted cell	ENSG00000051620	HEBP2	5058	1.33492803484229e-09	0.00164603318989284	8.09651218550334e-07	0.998340516823562	1.26390003994601e-05	6:138391439	rs6570229	chr6.7		6	138391439	6:138391439	2.19202e-14	6:137638098	6.95753868033954e-09	5702	7375	0.962176575368195	0.999442269335589	137404382	139402675	ENSG00000051620	ENSG00000051620	protein_coding	138404223	1	-12784	-12784	-766125	1	1	12	137404382	139402675	1998293	46744
IBD_DeLange_28067908_1	IBD (DeLange, EUR)	IMD	CD16p_Mono_Sch	Mono_CD16p_Sch	Monocyte	Sorted cell	ENSG00000198818	SFT2D1	6482	1.35081537251006e-18	2.94576898904128e-13	4.58558997197227e-06	0.999995188438604	2.25971128248402e-07	6:167019278	rs35171809	chr6.8		6	167019278	6:166330956	7.18122e-12	6:167019278	9.10961642168634e-19	7561	8709	0.999999449574087	0.999999999999329	165342739	167341487	ENSG00000198818	ENSG00000198818	protein_coding	166342545	-1	-676733	11589	-676733	14	1	14	165342739	167341487	1998748	46747
IBD_DeLange_28067908_1	IBD (DeLange, EUR)	IMD	CD16p_Mono_Sch	Mono_CD16p_Sch	Monocyte	Sorted cell	ENSG00000286760		6483	4.82379638634186e-14	2.42456338198126e-13	0.163752595552288	0.823035985028572	0.0132114194188502	6:167019278	rs35171809	chr6.8		6	167019278	6:166309383	8.96441e-08	6:167019278	9.10961642168634e-19	7562	8713	0.960677614881219	0.999999999999329	165342739	167342608	ENSG00000286760	ENSG00000286760	lncRNA	166342623	1	676655	-33240	676655	13	2	13	165342739	167342608	1999869	46748
IBD_DeLange_28067908_1	IBD (DeLange, EUR)	IMD	CD16p_Mono_Sch	Mono_CD16p_Sch	Monocyte	Sorted cell	ENSG00000132436	FIGNL1	4907	9.45695163923707e-15	1.14084206712518e-05	8.28935361465765e-10	0.999988545228471	4.5521910497581e-08	7:50421340	rs4947641	chr7.1		7	50421340	7:50421340	2.12411e-14	7:50264865	3.86865778160998e-11	5743	7081	0.999999985286922	0.999995309295787	49542549	51542465	ENSG00000132436	ENSG00000132436	protein_coding	50450350	-1	29010	29010	185485	0	0	3	49542549	51542503	1999954	46751
IBD_DeLange_28067908_1	IBD (DeLange, EUR)	IMD	CD16p_Mono_Sch	Mono_CD16p_Sch	Monocyte	Sorted cell	ENSG00000106683	LIMK1	2177	4.44196111786796e-07	0.000187051733604358	0.00236841884472027	0.997344981208561	9.91040170025173e-05	7:74869879	rs2529269	chr7.2		7	74869879	7:74090715	7.61936e-11	7:74869879	1.63047919216251e-10	2655	3595	0.995677904023605	0.988291909350355	73251865	75078188	ENSG00000106683	ENSG00000106683	protein_coding	74083804	1	786075	6911	786075	11	0	11	73244146	75081389	1837243	46752
IBD_DeLange_28067908_1	IBD (DeLange, EUR)	IMD	CD16p_Mono_Sch	Mono_CD16p_Sch	Monocyte	Sorted cell	ENSG00000106683	LIMK1	2177	4.44196111786796e-07	0.000187051733604358	0.00236841884472027	0.997344981208561	9.91040170025173e-05	7:74869879	rs2529269	chr7.3		7	74869879	7:74090715	7.61936e-11	7:74869879	1.63047919216251e-10	2655	3595	0.995677904023605	0.988291909350355	73251865	75078188	ENSG00000106683	ENSG00000106683	protein_coding	74083804	1	786075	6911	786075	11	0	11	73244146	75081389	1837243	46752
IBD_DeLange_28067908_1	IBD (DeLange, EUR)	IMD	CD16p_Mono_Sch	Mono_CD16p_Sch	Monocyte	Sorted cell	ENSG00000205356	TECPR1	4790	8.72903208211835e-08	0.000751214473790892	0.000116097140360419	0.999123956411445	8.64468408139203e-06	7:98235354	rs10953247	chr7.4		7	98235354	7:98235354	2.77859e-10	7:99171402	5.63184315033352e-09	5784	6902	0.929672598629122	0.999566192015988	97253338	99251917	ENSG00000205356	ENSG00000205356	protein_coding	98252232	-1	16878	16878	-919170	0	0	10	97253338	99251917	1998579	46754
IBD_DeLange_28067908_1	IBD (DeLange, EUR)	IMD	CD16p_Mono_Sch	Mono_CD16p_Sch	Monocyte	Sorted cell	ENSG00000164713	BRI3	4791	4.14623869970041e-05	0.00070805291090664	0.0551454577426077	0.941713837940511	0.00239118901897762	7:99171402	rs4236540	chr7.4		7	99171402	7:98408245	2.87552e-10	7:99171402	5.63184315033352e-09	5785	6903	0.957181155341758	0.999566191995579	97253338	99252379	ENSG00000164713	ENSG00000164713	protein_coding	98281686	1	889716	126559	889716	9	3	9	97253338	99252379	1999041	46753
IBD_DeLange_28067908_1	IBD (DeLange, EUR)	IMD	CD16p_Mono_Sch	Mono_CD16p_Sch	Monocyte	Sorted cell	ENSG00000197037	ZSCAN25	2938	1.95699075654535e-05	0.000730556791411788	0.026035047625429	0.97190185515433	0.0013129705212642	7:99171402	rs4236540	chr7.4		7	99171402	7:99640518	2.88338e-10	7:99171402	5.63184315033352e-09	3685	4750	0.997495661269928	0.999392727015364	98617412	100616864	ENSG00000197037	ENSG00000197037	protein_coding	99616946	1	-445544	23572	-445544	20	0	20	98617412	100616864	1999452	46756
IBD_DeLange_28067908_1	IBD (DeLange, EUR)	IMD	CD16p_Mono_Sch	Mono_CD16p_Sch	Monocyte	Sorted cell	ENSG00000221838	AP4M1	2765	5.03176316217727e-06	0.000713677437933783	0.00699402312288964	0.991992941710033	0.000294325965981461	7:99171402	rs4236540	chr7.4		7	99171402	7:100107173	1.14252e-08	7:99171402	5.63184315033352e-09	3656	4538	0.91091406794176	0.997607702326786	99101800	101101496	ENSG00000221838	ENSG00000221838	protein_coding	100101643	1	-930241	5530	-930241	41	0	41	99101800	101101496	1999696	46757
IBD_DeLange_28067908_1	IBD (DeLange, EUR)	IMD	CD16p_Mono_Sch	Mono_CD16p_Sch	Monocyte	Sorted cell	ENSG00000241468	ATP5MF	3068	0.000464140777816697	0.000254736475613587	0.617472630265711	0.338804279045043	0.0430042134358156	7:99171402	rs4236540	chr7.4		7	99171402	7:99395489	8.47071e-10	7:99171402	5.63184315033352e-09	3807	4942	0.927241540928161	0.999613972657824	98466343	100444790	ENSG00000241468	ENSG00000241468	protein_coding	99466167	-1	294765	70678	294765	12	6	12	98466343	100462502	1996159	46755
IBD_DeLange_28067908_1	IBD (DeLange, EUR)	IMD	CD16p_Mono_Sch	Mono_CD16p_Sch	Monocyte	Sorted cell	ENSG00000177683	THAP5	4459	3.83482419267635e-16	2.81340801150664e-10	1.36305106045608e-06	0.999998586772432	4.98951694752965e-08	7:107840456	rs10953551	chr7.5		7	107840456	7:108551260	1.35866e-12	7:107840456	4.15838700220209e-16	5019	6565	0.999998786973844	0.999999909719566	107569938	109569158	ENSG00000177683	ENSG00000177683	protein_coding	108569706	-1	729250	18446	729250	7	0	7	107569938	109569158	1999220	46760
IBD_DeLange_28067908_1	IBD (DeLange, EUR)	IMD	CD16p_Mono_Sch	Mono_CD16p_Sch	Monocyte	Sorted cell	ENSG00000197362	ZNF786	4702	1.41187125963733e-22	3.35979526590554e-05	4.20211199333149e-18	0.999966242043108	1.60004230189918e-07	7:149156332	rs61096966	chr7.6		7	149156332	7:149156332	6.62493e-19	7:148738247	3.19388873537736e-10	5724	6997	0.962123927909624	0.999990879503183	148091028	150090412	ENSG00000197362	ENSG00000197362	protein_coding	149090718	-1	-65614	-65614	352471	3	3	8	148091028	150090691	1999663	46761
IBD_DeLange_28067908_1	IBD (DeLange, EUR)	IMD	CD16p_Mono_Sch	Mono_CD16p_Sch	Monocyte	Sorted cell	ENSG00000170873	MTSS1	4844	1.34309589149237e-09	5.0069475938088e-07	0.00267499941409167	0.997216883315192	0.000107615232860844	8:125516832	rs4380956	chr8.2		8	125516832	8:124785024	6.47802e-10	8:125516832	9.21619681638968e-13	5550	7015	0.999786125019205	0.999999788062717	123729343	125728041	ENSG00000170873	ENSG00000170873	protein_coding	124728473	-1	-788359	-56551	-788359	12	0	12	123729343	125728041	1998698	46762
IBD_DeLange_28067908_1	IBD (DeLange, EUR)	IMD	CD16p_Mono_Sch	Mono_CD16p_Sch	Monocyte	Sorted cell	ENSG00000286162		4850	4.27880698443009e-31	1.44485535655065e-29	0.0287261166675083	0.970012804333206	0.00126107899928172	9:4984530	rs1887428	chr9.1		9	4984530	9:5604895	1.19091e-10	9:4984530	4.39839834020869e-36	5484	7240	0.976946056936165	0.999999999999997	4629997	6628916	ENSG00000286162	ENSG00000286162	lncRNA	5629748	-1	645218	24853	645218	19	1	19	4629997	6628916	1998919	46763
IBD_DeLange_28067908_1	IBD (DeLange, EUR)	IMD	CD16p_Mono_Sch	Mono_CD16p_Sch	Monocyte	Sorted cell	ENSG00000135047	CTSL	5348	0.00718703726853586	0.103896833851167	0.0573194445438674	0.828612080720956	0.00298460361547321	9:88081422	rs11142085	chr9.2		9	88081422	9:87740899	9.53643e-08	9:88081422	4.04898439004306e-09	6339	7679	0.920712596412254	0.970783429888366	86724178	88723830	ENSG00000135047	ENSG00000135047	protein_coding	87726119	1	355303	14780	355303	5	0	5	86724178	88723830	1999652	46764
IBD_DeLange_28067908_1	IBD (DeLange, EUR)	IMD	CD16p_Mono_Sch	Mono_CD16p_Sch	Monocyte	Sorted cell	ENSG00000148396	SEC16A	4539	1.13939899728246e-31	6.93085026263753e-31	0.0926186606321503	0.562700697772959	0.344680641594888	9:136372044	rs4077515	chr9.5		9	136372044	9:136483046	4.60976e-08	9:136374746	2.33676608746071e-36	5436	7297	0.969301654843757	1	135484015	137480304	ENSG00000148396	ENSG00000148396	protein_coding	136483040	-1	110996	-6	108294	5	0	4	135484015	137480304	1996289	46767
IBD_DeLange_28067908_1	IBD (DeLange, EUR)	IMD	CD16p_Mono_Sch	Mono_CD16p_Sch	Monocyte	Sorted cell	ENSG00000187796	CARD9	4740	7.50558246500791e-43	3.68260778913964e-32	6.10108484237022e-13	0.0279909038039536	0.972009096195443	9:136373081	rs4078099	chr9.5		9	136373081	9:136373081	2.10712e-15	9:136374746	2.33676608746071e-36	5678	7569	0.999999998106859	1	135373979	137373594	ENSG00000187796	ENSG00000187796	protein_coding	136373669	-1	588	588	-1077	0	0	0	135373979	137373594	1999615	46765
IBD_DeLange_28067908_1	IBD (DeLange, EUR)	IMD	CD16p_Mono_Sch	Mono_CD16p_Sch	Monocyte	Sorted cell	ENSG00000165689	ENTR1	4685	2.15346770006279e-37	1.23020285426399e-30	1.75049560838755e-07	0.999998601549987	1.22340045781541e-06	9:136374746	rs3829110	chr9.5		9	136374746	9:136424677	9.819e-14	9:136374746	2.33676608746071e-36	5628	7456	0.999977754543164	1	135410880	137410327	ENSG00000165689	ENSG00000165689	protein_coding	136410614	-1	35868	-14063	35868	1	1	1	135410880	137410327	1999447	46766
IBD_DeLange_28067908_1	IBD (DeLange, EUR)	IMD	CD16p_Mono_Sch	Mono_CD16p_Sch	Monocyte	Sorted cell	ENSG00000177239	MAN1B1	3914	1.61628528595164e-35	1.23018781286479e-30	1.31383456314542e-05	0.999986376279743	4.85374620945137e-07	9:136374746	rs3829110	chr9.5		9	136374746	9:137114987	6.07163e-12	9:136374746	2.33676608746071e-36	4710	6353	0.980329790575968	1	136086900	138086545	ENSG00000177239	ENSG00000177239	protein_coding	137086985	1	-712239	28002	-712239	53	1	53	136086900	138086545	1999645	46771
IBD_DeLange_28067908_1	IBD (DeLange, EUR)	IMD	CD16p_Mono_Sch	Mono_CD16p_Sch	Monocyte	Sorted cell	ENSG00000186193	SAPCD2	3969	4.04822081196487e-39	1.2302045674375e-30	3.2906891303366e-09	0.999999996588926	1.20386747912887e-10	9:136374746	rs3829110	chr9.5		9	136374746	9:137074745	7.16708e-15	9:136374746	2.33676608746071e-36	4772	6423	0.999846347831529	1	136070608	138070306	ENSG00000186193	ENSG00000186193	protein_coding	137070557	-1	695811	-4188	695811	50	0	50	136070608	138070306	1999698	46769
IBD_DeLange_28067908_1	IBD (DeLange, EUR)	IMD	CD16p_Mono_Sch	Mono_CD16p_Sch	Monocyte	Sorted cell	ENSG00000197355	UAP1L1	3946	3.59838328895387e-57	1.23020457163355e-30	2.92502838302392e-27	1	1.05537355151786e-28	9:136374746	rs3829110	chr9.5		9	136374746	9:137074745	6.75564e-23	9:136374746	2.33676608746071e-36	4745	6392	0.999999999999954	1	136077545	138077224	ENSG00000197355	ENSG00000197355	protein_coding	137077517	1	-702771	-2772	-702771	51	0	51	136077545	138077224	1999679	46770
IBD_DeLange_28067908_1	IBD (DeLange, EUR)	IMD	CD16p_Mono_Sch	Mono_CD16p_Sch	Monocyte	Sorted cell	ENSG00000233016	SNHG7	4045	6.6823547537933e-43	1.23020457163284e-30	5.43190531711331e-13	0.999999999999432	2.04276064669558e-14	9:136374746	rs3829110	chr9.5		9	136374746	9:136708200	5.93026e-16	9:136374746	2.33676608746071e-36	4842	6662	0.99989915651254	1	135728683	137726979	ENSG00000233016	ENSG00000233016	lncRNA	136728184	-1	353438	19984	353438	13	1	13	135728683	137726979	1998296	46768
IBD_DeLange_28067908_1	IBD (DeLange, EUR)	IMD	CD16p_Mono_Sch	Mono_CD16p_Sch	Monocyte	Sorted cell	ENSG00000107968	MAP3K8	5491	3.01263993417808e-10	6.8231168336797e-08	0.00439483490285337	0.995354824421986	0.00025027214273007	10:30401447	rs10826797	chr10.1		10	30401447	10:30510890	3.00721e-09	10:30401447	3.35278873098518e-13	6413	7551	0.998564520581572	0.994048933873428	29434168	31433777	ENSG00000107968	ENSG00000107968	protein_coding	30434184	1	-32737	76706	-32737	0	0	0	29434168	31433777	1999609	46609
IBD_DeLange_28067908_1	IBD (DeLange, EUR)	IMD	CD16p_Mono_Sch	Mono_CD16p_Sch	Monocyte	Sorted cell	ENSG00000271335	CCNY-AS1	4038	5.84647203130208e-14	1.76150551111975e-08	3.31900821114693e-06	0.999996445983675	2.17392999539611e-07	10:35203904	rs2384352	chr10.2		10	35203904	10:35382223	2.39687e-11	10:35203904	3.88403225692695e-13	4504	5990	0.986161562610858	0.999999602795278	34337185	36335573	ENSG00000271335	ENSG00000271335	lncRNA	35337256	-1	133352	-44967	133352	2	0	2	34337185	36335573	1998388	46610
IBD_DeLange_28067908_1	IBD (DeLange, EUR)	IMD	CD16p_Mono_Sch	Mono_CD16p_Sch	Monocyte	Sorted cell	ENSG00000230091	TMEM254-AS1	6037	1.68395488113122e-08	4.37901860957433e-07	0.0369598909295552	0.961114835916294	0.00192481841274004	10:79282718	rs1250573	chr10.4		10	79282718	10:80050043	2.9871e-08	10:79282718	1.23455324136334e-12	7487	8281	0.9305890741372	0.999999812505417	79079111	81078150	ENSG00000230091	ENSG00000230091	lncRNA	80078904	-1	796186	28861	796186	20	1	20	79079111	81078150	1999039	46611
IBD_DeLange_28067908_1	IBD (DeLange, EUR)	IMD	CD16p_Mono_Sch	Mono_CD16p_Sch	Monocyte	Sorted cell	ENSG00000230091	TMEM254-AS1	6037	1.68395488113122e-08	4.37901860957433e-07	0.0369598909295552	0.961114835916294	0.00192481841274004	10:79282718	rs1250573	chr10.5		10	79282718	10:80050043	2.9871e-08	10:79282718	1.23455324136334e-12	7487	8281	0.9305890741372	0.999999812505417	79079111	81078150	ENSG00000230091	ENSG00000230091	lncRNA	80078904	-1	796186	28861	796186	20	1	20	79079111	81078150	1999039	46611
IBD_DeLange_28067908_1	IBD (DeLange, EUR)	IMD	CD16p_Mono_Sch	Mono_CD16p_Sch	Monocyte	Sorted cell	ENSG00000122359	ANXA11	5920	1.18957322747689e-11	4.55604068217475e-07	2.61090704963958e-05	0.999971958483733	1.47682980636193e-06	10:80200789	rs11596730	chr10.4		10	80200789	10:80200789	1.66277e-11	10:79282718	1.23455324136334e-12	7360	8137	0.998341018811007	0.999999812147974	79206921	81204330	ENSG00000122359	ENSG00000122359	protein_coding	80205537	-1	4748	4748	922819	0	0	22	79206921	81204330	1997409	46612
IBD_DeLange_28067908_1	IBD (DeLange, EUR)	IMD	CD16p_Mono_Sch	Mono_CD16p_Sch	Monocyte	Sorted cell	ENSG00000122359	ANXA11	5920	1.18957322747689e-11	4.55604068217475e-07	2.61090704963958e-05	0.999971958483733	1.47682980636193e-06	10:80200789	rs11596730	chr10.5		10	80200789	10:80200789	1.66277e-11	10:79282718	1.23455324136334e-12	7360	8137	0.998341018811007	0.999999812147974	79206921	81204330	ENSG00000122359	ENSG00000122359	protein_coding	80205537	-1	4748	4748	922819	0	0	22	79206921	81204330	1997409	46612
IBD_DeLange_28067908_1	IBD (DeLange, EUR)	IMD	CD16p_Mono_Sch	Mono_CD16p_Sch	Monocyte	Sorted cell	ENSG00000075826	SEC31B	3855	8.42949478221405e-30	3.86626346857378e-29	0.176692942567586	0.810392216302272	0.0129148411301465	10:99526738	rs6584282	chr10.6		10	99526738	10:100489127	3.03013e-07	10:99526738	1.52089206869467e-34	4482	5908	0.916891034239007	1	99520522	101518677	ENSG00000075826	ENSG00000075826	protein_coding	100519861	-1	993123	30734	993123	26	0	26	99520522	101518677	1998155	46615
IBD_DeLange_28067908_1	IBD (DeLange, EUR)	IMD	CD16p_Mono_Sch	Mono_CD16p_Sch	Monocyte	Sorted cell	ENSG00000095485	CWF19L1	3958	6.96533431690103e-37	4.70819462506964e-29	1.47940660154784e-08	0.999999984608167	5.97762742892099e-10	10:99526738	rs6584282	chr10.6		10	99526738	10:100174478	8.24856e-15	10:99526738	1.52089206869467e-34	4590	6012	0.999728868083812	1	99268044	101267649	ENSG00000095485	ENSG00000095485	protein_coding	100267638	-1	740900	93160	740900	18	6	18	99268044	101267649	1999605	46613
IBD_DeLange_28067908_1	IBD (DeLange, EUR)	IMD	CD16p_Mono_Sch	Mono_CD16p_Sch	Monocyte	Sorted cell	ENSG00000107593	PKD2L1	3935	2.14447445784256e-29	2.48586771552878e-29	0.455477013082484	0.527954313305996	0.016568673611515	10:99526738	rs6584282	chr10.6		10	99526738	10:100251945	1.58275e-08	10:99526738	1.52089206869467e-34	4541	6014	0.932058350105868	1	99330671	101330141	ENSG00000107593	ENSG00000107593	protein_coding	100330228	-1	803490	78283	803490	20	2	20	99330671	101330141	1999470	46614
IBD_DeLange_28067908_1	IBD (DeLange, EUR)	IMD	CD16p_Mono_Sch	Mono_CD16p_Sch	Monocyte	Sorted cell	ENSG00000111581	NUP107	4790	2.55738470658193e-25	2.31151908331421e-20	1.10635264733425e-05	0.999988483660849	4.52812677809071e-07	12:68108725	rs12829089	chr12.3		12	68108725	12:68714668	7.39803e-12	12:68108725	8.63801263561846e-26	5342	7147	0.982634392224317	1	67687042	69686411	ENSG00000111581	ENSG00000111581	protein_coding	68686978	1	-578253	27690	-578253	14	2	14	67687042	69686411	1999369	46618
IBD_DeLange_28067908_1	IBD (DeLange, EUR)	IMD	CD16p_Mono_Sch	Mono_CD16p_Sch	Monocyte	Sorted cell	ENSG00000251301	LINC02384	4704	1.07397545035735e-23	2.31042737811595e-20	0.000464613548214622	0.999516162487096	1.92239646899544e-05	12:68108725	rs12829089	chr12.3		12	68108725	12:68455800	6.53576e-11	12:68108725	8.63801263561846e-26	5284	7076	0.999915217142569	1	67451682	69451579	ENSG00000251301	ENSG00000251301	lncRNA	68498024	-1	389299	42224	389299	6	1	6	67451682	69451579	1999897	46617
IBD_DeLange_28067908_1	IBD (DeLange, EUR)	IMD	CD16p_Mono_Sch	Mono_CD16p_Sch	Monocyte	Sorted cell	ENSG00000273824	AC008033.3	4743	7.41351787595447e-21	1.53991662833039e-20	0.320716906885875	0.666158558418735	0.0131245346953883	12:68108725	rs12829089	chr12.3		12	68108725	12:68455800	9.79978e-08	12:68108725	8.63801263561846e-26	5324	7123	0.975724351625089	1	67427765	69427634	ENSG00000273824	ENSG00000273824	lncRNA	68427737	-1	319012	-28063	319012	4	0	4	67427765	69427634	1999869	46616
IBD_DeLange_28067908_1	IBD (DeLange, EUR)	IMD	CD16p_Mono_Sch	Mono_CD16p_Sch	Monocyte	Sorted cell	ENSG00000089127	OAS1	3804	2.45093859587232e-11	1.90093481412353e-05	1.28930685315988e-06	0.99997947164463	2.29675865401378e-07	12:112172910	rs11066188	chr12.5		12	112172910	12:112922663	2.10401e-12	12:112172910	1.77926588789076e-11	4351	5523	0.949647190973871	0.997888906029817	111906315	113905773	ENSG00000089127	ENSG00000089127	protein_coding	112906962	1	-734052	15701	-734052	5	0	5	111906315	113905773	1999458	46623
IBD_DeLange_28067908_1	IBD (DeLange, EUR)	IMD	CD16p_Mono_Sch	Mono_CD16p_Sch	Monocyte	Sorted cell	ENSG00000089169	RPH3A	3041	3.0883962986782e-21	1.83857182533075e-05	1.67974907994542e-16	0.999981554493305	5.97884443488562e-08	12:112893648	rs11612480	chr12.5		12	112893648	12:112893648	6.00678e-18	12:112172910	1.77926588789076e-11	3569	4555	0.999915144996605	0.997926427062778	111570438	113567600	ENSG00000089169	ENSG00000089169	protein_coding	112791748	1	101900	101900	-618838	0	0	4	111570438	113567600	1997162	46622
IBD_DeLange_28067908_1	IBD (DeLange, EUR)	IMD	CD16p_Mono_Sch	Mono_CD16p_Sch	Monocyte	Sorted cell	ENSG00000186184	POLR1D	5435	3.07137422811078e-07	8.29954111152305e-06	0.0356311655984397	0.962830844798014	0.00152938292501212	13:26967893	rs3897234	chr13.1		13	26967893	13:27621896	1.24385e-11	13:26967893	2.13394940431554e-11	6074	7799	0.997631890234554	0.999994180843832	26620922	28620632	ENSG00000186184	ENSG00000186184	protein_coding	27621892	1	-653999	4	-653999	11	0	11	26620922	28620632	1999710	46625
IBD_DeLange_28067908_1	IBD (DeLange, EUR)	IMD	CD16p_Mono_Sch	Mono_CD16p_Sch	Monocyte	Sorted cell	ENSG00000133103	COG6	5211	2.00561721808525e-06	0.000572192249298833	0.00349017764909455	0.995729271642809	0.00020635284157959	13:40262133	rs140933577	chr13.2		13	40262133	13:39659157	2.91968e-10	13:40262133	1.13955953115264e-09	5805	7312	0.911817307858935	0.999880219346723	38655698	40654255	ENSG00000133103	ENSG00000133103	protein_coding	39655662	1	606471	3495	606471	1	0	1	38655698	40654513	1998815	46626
IBD_DeLange_28067908_1	IBD (DeLange, EUR)	IMD	CD16p_Mono_Sch	Mono_CD16p_Sch	Monocyte	Sorted cell	ENSG00000133103	COG6	5211	2.00561721808525e-06	0.000572192249298833	0.00349017764909455	0.995729271642809	0.00020635284157959	13:40262133	rs140933577	chr13.3		13	40262133	13:39659157	2.91968e-10	13:40262133	1.13955953115264e-09	5805	7312	0.911817307858935	0.999880219346723	38655698	40654255	ENSG00000133103	ENSG00000133103	protein_coding	39655662	1	606471	3495	606471	1	0	1	38655698	40654513	1998815	46626
IBD_DeLange_28067908_1	IBD (DeLange, EUR)	IMD	CD16p_Mono_Sch	Mono_CD16p_Sch	Monocyte	Sorted cell	ENSG00000185650	ZFP36L1	3925	3.93724660827455e-07	4.16732824087836e-06	0.0860666116259012	0.910955079104107	0.00297374821709097	14:68816170	rs194746	chr14.1		14	68816170	14:68715402	1.12554e-07	14:68816170	1.84562175311585e-11	4335	6062	0.99194845903401	0.999998960600845	67798150	69796193	ENSG00000185650	ENSG00000185650	protein_coding	68793067	-1	-23103	77665	-23103	1	2	1	67798150	69796193	1998043	46628
IBD_DeLange_28067908_1	IBD (DeLange, EUR)	IMD	CD16p_Mono_Sch	Mono_CD16p_Sch	Monocyte	Sorted cell	ENSG00000258867	HISLA	4784	7.05653463263645e-09	3.49574927394867e-08	0.165362996168254	0.819163748827968	0.0154732129897523	14:87951173	rs3850378	chr14.2		14	87951173	14:88007042	2.71873e-09	14:87951173	1.16864293632878e-13	5385	7083	0.941504439532393	0.999999985949522	87025072	89023743	ENSG00000258867	ENSG00000258867	lncRNA	88024593	1	-73420	-17551	-73420	2	0	2	87025072	89023743	1998671	46629
IBD_DeLange_28067908_1	IBD (DeLange, EUR)	IMD	CD16p_Mono_Sch	Mono_CD16p_Sch	Monocyte	Sorted cell	ENSG00000075413	MARK3	4447	0.000898315275480376	0.13544490440699	0.00563725238955901	0.849949492109776	0.00807003581819442	14:103380937	rs8020912	chr14.3		14	103380937	14:103380937	1.64097e-09	14:103457138	3.78089434783558e-06	5085	7191	0.979904381307141	0.921054903473062	102386450	104384911	ENSG00000075413	ENSG00000075413	protein_coding	103385415	1	-4478	-4478	71723	0	0	1	102386450	104384911	1998461	46630
IBD_DeLange_28067908_1	IBD (DeLange, EUR)	IMD	CD16p_Mono_Sch	Mono_CD16p_Sch	Monocyte	Sorted cell	ENSG00000126214	KLC1	4485	1.09718085678361e-05	0.131739387767866	6.89326002151508e-05	0.827598108774324	0.0405825990490283	14:103648624	rs10047805	chr14.3		14	103648624	14:103633891	1.28827e-10	14:103457138	3.78089434783558e-06	5132	7291	0.979446506486535	0.919200136086644	102562366	104561601	ENSG00000126214	ENSG00000126214	protein_coding	103629211	1	19413	4680	-172073	0	0	7	102562366	104561601	1999235	46631
IBD_DeLange_28067908_1	IBD (DeLange, EUR)	IMD	CD16p_Mono_Sch	Mono_CD16p_Sch	Monocyte	Sorted cell	ENSG00000269940	RP11-73M18.7	4638	1.36756966623753e-09	0.137112823961245	8.59960188355643e-09	0.862196522268457	0.000690643803125291	14:103694944	rs1606	chr14.3		14	103694944	14:103718400	4.52819e-13	14:103457138	3.78089434783558e-06	5314	7359	0.922059890263599	0.919122201710582	102694832	104692690	ENSG00000269940	ENSG00000269940	lncRNA	103694560	1	384	23840	-237422	0	4	10	102694832	104692690	1997858	46632
IBD_DeLange_28067908_1	IBD (DeLange, EUR)	IMD	CD16p_Mono_Sch	Mono_CD16p_Sch	Monocyte	Sorted cell	ENSG00000137834	SMAD6	4619	1.5136778889939e-16	6.89294381164387e-16	0.178723583032504	0.813851577661192	0.007424839306304	15:67156025	rs56375023	chr15.1		15	67156025	15:66763597	2.54529e-07	15:67156025	1.55723618367745e-21	5423	6719	0.983856173197005	0.999999999999997	65702264	67701807	ENSG00000137834	ENSG00000137834	protein_coding	66702236	1	453789	61361	453789	6	1	6	65702264	67701807	1999543	46633
IBD_DeLange_28067908_1	IBD (DeLange, EUR)	IMD	CD16p_Mono_Sch	Mono_CD16p_Sch	Monocyte	Sorted cell	ENSG00000259673	IQCH-AS1	4411	1.23261999762348e-32	8.46937971648993e-16	1.45538402915571e-17	1	3.84840361405262e-18	15:67519069	rs8041782	chr15.1		15	67519069	15:67519069	4.8195e-19	15:67156025	1.55723618367745e-21	5130	6579	0.967602508520627	0.999999999999997	66522373	68521740	ENSG00000259673	ENSG00000259673	lncRNA	67421455	-1	-97614	-97614	265430	0	0	2	66522373	68521740	1999367	46634
IBD_DeLange_28067908_1	IBD (DeLange, EUR)	IMD	CD16p_Mono_Sch	Mono_CD16p_Sch	Monocyte	Sorted cell	ENSG00000103811	CTSH	5406	5.94120172854512e-05	0.00062218915740589	0.086772595283615	0.908713675503168	0.0038321280385256	15:79913012	rs1864239	chr15.2		15	79913012	15:78936857	1.14935e-09	15:79913012	6.35451954271868e-14	6863	7621	0.943478724673061	0.999836522524796	77953989	79949446	ENSG00000103811	ENSG00000103811	protein_coding	78945046	-1	-967966	8189	-967966	10	0	10	77950600	79949446	1998846	46635
IBD_DeLange_28067908_1	IBD (DeLange, EUR)	IMD	CD16p_Mono_Sch	Mono_CD16p_Sch	Monocyte	Sorted cell	ENSG00000180953	ST20	5527	7.12523778260868e-07	0.000683172202493424	0.00104107068139284	0.998184823424419	9.02211679168945e-05	15:79913012	rs1864239	chr15.2		15	79913012	15:79932752	1.30688e-10	15:79913012	6.35451954271868e-14	6626	7659	0.999662152313261	0.999857516431731	78924043	80922827	ENSG00000180953	ENSG00000180953	lncRNA	79923702	-1	10690	-9050	10690	2	1	2	78924043	80922827	1998784	46636
IBD_DeLange_28067908_1	IBD (DeLange, EUR)	IMD	CD16p_Mono_Sch	Mono_CD16p_Sch	Monocyte	Sorted cell	ENSG00000234719	NPIPB2	7215	1.79170201927614e-05	0.000205685043524163	0.0798461133139475	0.916616338590591	0.00331394603174366	16:11273620	rs2301127	chr16.2		16	11273620	16:11977484	1.46635e-08	16:11273620	5.15586403871322e-10	8355	10076	0.988805047123239	0.997775961947542	10977116	12976571	ENSG00000234719	ENSG00000234719	protein_coding	11942045	-1	668425	-35439	668425	20	2	20	10977116	12976571	1999455	46638
IBD_DeLange_28067908_1	IBD (DeLange, EUR)	IMD	CD16p_Mono_Sch	Mono_CD16p_Sch	Monocyte	Sorted cell	ENSG00000234719	NPIPB2	7215	1.79170201927614e-05	0.000205685043524163	0.0798461133139475	0.916616338590591	0.00331394603174366	16:11273620	rs2301127	chr16.3		16	11273620	16:11977484	1.46635e-08	16:11273620	5.15586403871322e-10	8355	10076	0.988805047123239	0.997775961947542	10977116	12976571	ENSG00000234719	ENSG00000234719	protein_coding	11942045	-1	668425	-35439	668425	20	2	20	10977116	12976571	1999455	46638
IBD_DeLange_28067908_1	IBD (DeLange, EUR)	IMD	CD16p_Mono_Sch	Mono_CD16p_Sch	Monocyte	Sorted cell	ENSG00000189067	LITAF	7126	8.98272180290275e-07	0.000155388391516106	0.0040969922041924	0.70814654639075	0.287600174741362	16:11612992	rs13335254	chr16.2		16	11612992	16:11612871	5.64297e-09	16:11273620	5.15586403871322e-10	8260	9919	0.992871278923465	0.997811897124047	10636592	12636161	ENSG00000189067	ENSG00000189067	protein_coding	11586919	-1	-26073	-25952	313299	0	0	8	10636592	12636161	1999569	46637
IBD_DeLange_28067908_1	IBD (DeLange, EUR)	IMD	CD16p_Mono_Sch	Mono_CD16p_Sch	Monocyte	Sorted cell	ENSG00000189067	LITAF	7126	8.98272180290275e-07	0.000155388391516106	0.0040969922041924	0.70814654639075	0.287600174741362	16:11612992	rs13335254	chr16.3		16	11612992	16:11612871	5.64297e-09	16:11273620	5.15586403871322e-10	8260	9919	0.992871278923465	0.997811897124047	10636592	12636161	ENSG00000189067	ENSG00000189067	protein_coding	11586919	-1	-26073	-25952	313299	0	0	8	10636592	12636161	1999569	46637
IBD_DeLange_28067908_1	IBD (DeLange, EUR)	IMD	CD16p_Mono_Sch	Mono_CD16p_Sch	Monocyte	Sorted cell	ENSG00000176476	SGF29	2729	5.38916755851215e-14	4.67721005157304e-11	0.000285811681056325	0.246547053006725	0.753167135265394	16:28534128	rs4788083	chr16.4		16	28534128	16:28550661	4.33346e-09	16:28478021	7.28213375841216e-16	3718	4022	0.915014288877631	0.999999962816154	27554638	29430182	ENSG00000176476	ENSG00000176476	protein_coding	28553920	1	-19792	-3259	-75899	1	0	5	27554638	29551319	1996681	46642
IBD_DeLange_28067908_1	IBD (DeLange, EUR)	IMD	CD16p_Mono_Sch	Mono_CD16p_Sch	Monocyte	Sorted cell	ENSG00000178952	TUFM	2583	1.26469188919434e-47	1.31543999135807e-10	6.70722724696189e-38	0.697030776643155	0.302969223225304	16:28826194	rs8049439	chr16.4		16	28826194	16:28826194	1.3119e-25	16:28478021	7.28213375841216e-16	3652	3742	1	0.999999962820471	27846825	29845995	ENSG00000178952	ENSG00000178952	protein_coding	28846348	-1	20154	20154	368327	1	1	20	27846825	29845995	1999170	46643
IBD_DeLange_28067908_1	IBD (DeLange, EUR)	IMD	CD16p_Mono_Sch	Mono_CD16p_Sch	Monocyte	Sorted cell	ENSG00000166164	BRD7	4117	9.18163385307609e-43	1.91991800515247e-39	0.000477991721613706	0.999500620532427	2.13877459615515e-05	16:50724938	rs749910	chr16.5		16	50724938	16:50337552	2.46997e-10	16:50724938	7.92613053089087e-46	4573	6221	0.922540533178609	0.999999999999994	49370009	51368822	ENSG00000166164	ENSG00000166164	protein_coding	50368988	-1	-355950	31436	-355950	6	1	6	49370009	51368822	1998813	46644
IBD_DeLange_28067908_1	IBD (DeLange, EUR)	IMD	CD16p_Mono_Sch	Mono_CD16p_Sch	Monocyte	Sorted cell	ENSG00000166164	BRD7	4117	9.18163385307609e-43	1.91991800515247e-39	0.000477991721613706	0.999500620532427	2.13877459615515e-05	16:50724938	rs749910	chr16.6		16	50724938	16:50337552	2.46997e-10	16:50724938	7.92613053089087e-46	4573	6221	0.922540533178609	0.999999999999994	49370009	51368822	ENSG00000166164	ENSG00000166164	protein_coding	50368988	-1	-355950	31436	-355950	6	1	6	49370009	51368822	1998813	46644
IBD_DeLange_28067908_1	IBD (DeLange, EUR)	IMD	CD16p_Mono_Sch	Mono_CD16p_Sch	Monocyte	Sorted cell	ENSG00000166164	BRD7	4117	9.18163385307609e-43	1.91991800515247e-39	0.000477991721613706	0.999500620532427	2.13877459615515e-05	16:50724938	rs749910	chr16.7		16	50724938	16:50337552	2.46997e-10	16:50724938	7.92613053089087e-46	4573	6221	0.922540533178609	0.999999999999994	49370009	51368822	ENSG00000166164	ENSG00000166164	protein_coding	50368988	-1	-355950	31436	-355950	6	1	6	49370009	51368822	1998813	46644
IBD_DeLange_28067908_1	IBD (DeLange, EUR)	IMD	CD16p_Mono_Sch	Mono_CD16p_Sch	Monocyte	Sorted cell	ENSG00000166164	BRD7	4117	9.18163385307609e-43	1.91991800515247e-39	0.000477991721613706	0.999500620532427	2.13877459615515e-05	16:50724938	rs749910	chr16.8		16	50724938	16:50337552	2.46997e-10	16:50724938	7.92613053089087e-46	4573	6221	0.922540533178609	0.999999999999994	49370009	51368822	ENSG00000166164	ENSG00000166164	protein_coding	50368988	-1	-355950	31436	-355950	6	1	6	49370009	51368822	1998813	46644
IBD_DeLange_28067908_1	IBD (DeLange, EUR)	IMD	CD16p_Mono_Sch	Mono_CD16p_Sch	Monocyte	Sorted cell	ENSG00000166164	BRD7	4117	9.18163385307609e-43	1.91991800515247e-39	0.000477991721613706	0.999500620532427	2.13877459615515e-05	16:50724938	rs749910	chr16.9		16	50724938	16:50337552	2.46997e-10	16:50724938	7.92613053089087e-46	4573	6221	0.922540533178609	0.999999999999994	49370009	51368822	ENSG00000166164	ENSG00000166164	protein_coding	50368988	-1	-355950	31436	-355950	6	1	6	49370009	51368822	1998813	46644
IBD_DeLange_28067908_1	IBD (DeLange, EUR)	IMD	CD16p_Mono_Sch	Mono_CD16p_Sch	Monocyte	Sorted cell	ENSG00000166164	BRD7	4117	9.18163385307609e-43	1.91991800515247e-39	0.000477991721613706	0.999500620532427	2.13877459615515e-05	16:50724938	rs749910	chr16.10		16	50724938	16:50337552	2.46997e-10	16:50724938	7.92613053089087e-46	4573	6221	0.922540533178609	0.999999999999994	49370009	51368822	ENSG00000166164	ENSG00000166164	protein_coding	50368988	-1	-355950	31436	-355950	6	1	6	49370009	51368822	1998813	46644
IBD_DeLange_28067908_1	IBD (DeLange, EUR)	IMD	CD16p_Mono_Sch	Mono_CD16p_Sch	Monocyte	Sorted cell	ENSG00000166164	BRD7	4117	9.18163385307609e-43	1.91991800515247e-39	0.000477991721613706	0.999500620532427	2.13877459615515e-05	16:50724938	rs749910	chr16.11		16	50724938	16:50337552	2.46997e-10	16:50724938	7.92613053089087e-46	4573	6221	0.922540533178609	0.999999999999994	49370009	51368822	ENSG00000166164	ENSG00000166164	protein_coding	50368988	-1	-355950	31436	-355950	6	1	6	49370009	51368822	1998813	46644
IBD_DeLange_28067908_1	IBD (DeLange, EUR)	IMD	CD16p_Mono_Sch	Mono_CD16p_Sch	Monocyte	Sorted cell	ENSG00000167208	SNX20	4072	1.33785244780901e-43	1.9207313009504e-39	6.96479956646385e-05	0.999924048829671	6.30317466215027e-06	16:50724938	rs749910	chr16.5		16	50724938	16:50680424	1.23286e-11	16:50724938	7.92613053089087e-46	4514	6135	0.999993946474878	0.999999999999994	49681944	51681091	ENSG00000167208	ENSG00000167208	protein_coding	50681312	-1	-43626	888	-43626	2	0	2	49681944	51681091	1999147	46645
IBD_DeLange_28067908_1	IBD (DeLange, EUR)	IMD	CD16p_Mono_Sch	Mono_CD16p_Sch	Monocyte	Sorted cell	ENSG00000167208	SNX20	4072	1.33785244780901e-43	1.9207313009504e-39	6.96479956646385e-05	0.999924048829671	6.30317466215027e-06	16:50724938	rs749910	chr16.6		16	50724938	16:50680424	1.23286e-11	16:50724938	7.92613053089087e-46	4514	6135	0.999993946474878	0.999999999999994	49681944	51681091	ENSG00000167208	ENSG00000167208	protein_coding	50681312	-1	-43626	888	-43626	2	0	2	49681944	51681091	1999147	46645
IBD_DeLange_28067908_1	IBD (DeLange, EUR)	IMD	CD16p_Mono_Sch	Mono_CD16p_Sch	Monocyte	Sorted cell	ENSG00000167208	SNX20	4072	1.33785244780901e-43	1.9207313009504e-39	6.96479956646385e-05	0.999924048829671	6.30317466215027e-06	16:50724938	rs749910	chr16.7		16	50724938	16:50680424	1.23286e-11	16:50724938	7.92613053089087e-46	4514	6135	0.999993946474878	0.999999999999994	49681944	51681091	ENSG00000167208	ENSG00000167208	protein_coding	50681312	-1	-43626	888	-43626	2	0	2	49681944	51681091	1999147	46645
IBD_DeLange_28067908_1	IBD (DeLange, EUR)	IMD	CD16p_Mono_Sch	Mono_CD16p_Sch	Monocyte	Sorted cell	ENSG00000167208	SNX20	4072	1.33785244780901e-43	1.9207313009504e-39	6.96479956646385e-05	0.999924048829671	6.30317466215027e-06	16:50724938	rs749910	chr16.8		16	50724938	16:50680424	1.23286e-11	16:50724938	7.92613053089087e-46	4514	6135	0.999993946474878	0.999999999999994	49681944	51681091	ENSG00000167208	ENSG00000167208	protein_coding	50681312	-1	-43626	888	-43626	2	0	2	49681944	51681091	1999147	46645
IBD_DeLange_28067908_1	IBD (DeLange, EUR)	IMD	CD16p_Mono_Sch	Mono_CD16p_Sch	Monocyte	Sorted cell	ENSG00000167208	SNX20	4072	1.33785244780901e-43	1.9207313009504e-39	6.96479956646385e-05	0.999924048829671	6.30317466215027e-06	16:50724938	rs749910	chr16.9		16	50724938	16:50680424	1.23286e-11	16:50724938	7.92613053089087e-46	4514	6135	0.999993946474878	0.999999999999994	49681944	51681091	ENSG00000167208	ENSG00000167208	protein_coding	50681312	-1	-43626	888	-43626	2	0	2	49681944	51681091	1999147	46645
IBD_DeLange_28067908_1	IBD (DeLange, EUR)	IMD	CD16p_Mono_Sch	Mono_CD16p_Sch	Monocyte	Sorted cell	ENSG00000167208	SNX20	4072	1.33785244780901e-43	1.9207313009504e-39	6.96479956646385e-05	0.999924048829671	6.30317466215027e-06	16:50724938	rs749910	chr16.10		16	50724938	16:50680424	1.23286e-11	16:50724938	7.92613053089087e-46	4514	6135	0.999993946474878	0.999999999999994	49681944	51681091	ENSG00000167208	ENSG00000167208	protein_coding	50681312	-1	-43626	888	-43626	2	0	2	49681944	51681091	1999147	46645
IBD_DeLange_28067908_1	IBD (DeLange, EUR)	IMD	CD16p_Mono_Sch	Mono_CD16p_Sch	Monocyte	Sorted cell	ENSG00000167208	SNX20	4072	1.33785244780901e-43	1.9207313009504e-39	6.96479956646385e-05	0.999924048829671	6.30317466215027e-06	16:50724938	rs749910	chr16.11		16	50724938	16:50680424	1.23286e-11	16:50724938	7.92613053089087e-46	4514	6135	0.999993946474878	0.999999999999994	49681944	51681091	ENSG00000167208	ENSG00000167208	protein_coding	50681312	-1	-43626	888	-43626	2	0	2	49681944	51681091	1999147	46645
IBD_DeLange_28067908_1	IBD (DeLange, EUR)	IMD	CD16p_Mono_Sch	Mono_CD16p_Sch	Monocyte	Sorted cell	ENSG00000166750	SLFN5	3606	6.20094719755889e-11	7.70399671371138e-08	0.000804203047346583	0.999133950099075	6.17697516037779e-05	17:34265886	rs11870407	chr17.1		17	34265886	17:35238330	8.7947e-10	17:34265886	5.42178115082627e-13	4089	5276	0.996031543486639	0.999996780269586	34243076	35771222	ENSG00000166750	ENSG00000166750	protein_coding	35243072	1	-977186	-4742	-977186	23	2	23	34243076	35771222	1528146	46646
IBD_DeLange_28067908_1	IBD (DeLange, EUR)	IMD	CD16p_Mono_Sch	Mono_CD16p_Sch	Monocyte	Sorted cell	ENSG00000073584	SMARCE1	3756	4.53296972298579e-25	3.29185210412322e-24	0.120347462086123	0.873954393257462	0.00569814465641347	17:39887396	rs12936409	chr17.2		17	39887396	17:40609263	1.17937e-07	17:39887396	8.43793841180051e-30	4748	5973	0.953150061802244	1	39649431	41647956	ENSG00000073584	ENSG00000073584	protein_coding	40647818	-1	760422	38555	760422	25	0	25	39649431	41647956	1998525	46647
IBD_DeLange_28067908_1	IBD (DeLange, EUR)	IMD	CD16p_Mono_Sch	Mono_CD16p_Sch	Monocyte	Sorted cell	ENSG00000173801	JUP	3941	7.50588204327101e-20	9.10105293593358e-13	8.24726705260753e-08	0.999999914592468	2.93394748112589e-09	17:42362183	rs744166	chr17.3		17	42362183	17:41802092	7.99627e-16	17:42362183	1.34894445914454e-18	4967	5629	0.964350002189725	0.999999999945657	40786959	42784909	ENSG00000173801	ENSG00000173801	protein_coding	41786711	-1	-575472	-15381	-575472	28	0	28	40786959	42786922	1999963	46648
IBD_DeLange_28067908_1	IBD (DeLange, EUR)	IMD	CD16p_Mono_Sch	Mono_CD16p_Sch	Monocyte	Sorted cell	ENSG00000173801	JUP	3941	7.50588204327101e-20	9.10105293593358e-13	8.24726705260753e-08	0.999999914592468	2.93394748112589e-09	17:42362183	rs744166	chr17.4		17	42362183	17:41802092	7.99627e-16	17:42362183	1.34894445914454e-18	4967	5629	0.964350002189725	0.999999999945657	40786959	42784909	ENSG00000173801	ENSG00000173801	protein_coding	41786711	-1	-575472	-15381	-575472	28	0	28	40786959	42786922	1999963	46648
IBD_DeLange_28067908_1	IBD (DeLange, EUR)	IMD	CD16p_Mono_Sch	Mono_CD16p_Sch	Monocyte	Sorted cell	ENSG00000273650		2696	6.46380556427353e-13	2.15329542754592e-13	0.710226064803163	0.236491910743933	0.0532820244520436	17:42362183	rs744166	chr17.3		17	42362183	17:42760120	3.57538e-07	17:42362183	1.34894445914454e-18	3235	4214	0.932847328519524	0.999999999945313	41752518	43751128	ENSG00000273650	ENSG00000273650	lncRNA	42751717	-1	389534	-8403	389534	23	0	23	41752518	43751415	1998897	46649
IBD_DeLange_28067908_1	IBD (DeLange, EUR)	IMD	CD16p_Mono_Sch	Mono_CD16p_Sch	Monocyte	Sorted cell	ENSG00000273650		2696	6.46380556427353e-13	2.15329542754592e-13	0.710226064803163	0.236491910743933	0.0532820244520436	17:42362183	rs744166	chr17.4		17	42362183	17:42760120	3.57538e-07	17:42362183	1.34894445914454e-18	3235	4214	0.932847328519524	0.999999999945313	41752518	43751128	ENSG00000273650	ENSG00000273650	lncRNA	42751717	-1	389534	-8403	389534	23	0	23	41752518	43751415	1998897	46649
IBD_DeLange_28067908_1	IBD (DeLange, EUR)	IMD	CD16p_Mono_Sch	Mono_CD16p_Sch	Monocyte	Sorted cell	ENSG00000188825	LINC00910	2848	9.01455708724605e-15	2.98414400290055e-10	3.02072365155461e-05	0.999968635297387	1.15716767700186e-06	17:42391974	rs4796647	chr17.4		17	42391974	17:43067543	1.95131e-11	17:42391974	2.46522558597308e-16	3368	4440	0.939414098301207	0.999999999160143	42390192	44387547	ENSG00000188825	ENSG00000188825	lncRNA	43389200	-1	997226	321657	997226	56	13	56	42390192	44388818	1998626	46650
IBD_DeLange_28067908_1	IBD (DeLange, EUR)	IMD	CD16p_Mono_Sch	Mono_CD16p_Sch	Monocyte	Sorted cell	ENSG00000179604	CDC42EP4	5428	1.77139368791831e-08	2.20759458061994e-07	0.0740574506973149	0.922932952608724	0.00300935822056689	17:72643257	rs8073117	chr17.5		17	72643257	17:73313163	4.08742e-08	17:72643257	8.87642349277211e-13	6285	7921	0.992763810277306	0.999999933815705	72312457	74311950	ENSG00000179604	ENSG00000179604	protein_coding	73312001	-1	668744	-1162	668744	11	0	11	72312457	74311950	1999493	46651
IBD_DeLange_28067908_1	IBD (DeLange, EUR)	IMD	CD16p_Mono_Sch	Mono_CD16p_Sch	Monocyte	Sorted cell	ENSG00000154889	MPPE1	5508	1.24380817931685e-14	4.11358646473276e-11	0.000302269613417532	0.999681599625968	1.6130719465415e-05	18:12818923	rs80262450	chr18.1		18	12818923	18:11905954	2.2366e-10	18:12818923	8.71855216574132e-17	6461	7873	0.999968731242974	0.999999862392187	10908650	12908212	ENSG00000154889	ENSG00000154889	protein_coding	11908317	-1	-910606	2363	-910606	19	0	19	10908650	12908212	1999562	46652
IBD_DeLange_28067908_1	IBD (DeLange, EUR)	IMD	CD16p_Mono_Sch	Mono_CD16p_Sch	Monocyte	Sorted cell	ENSG00000176014	TUBB6	5406	2.33431082685867e-16	4.11487216100698e-11	5.67282996737645e-06	0.999994080770943	2.46357937059435e-07	18:12818923	rs80262450	chr18.1		18	12818923	18:12304704	2.69043e-13	18:12818923	8.71855216574132e-17	6322	7696	0.963487438748123	0.999999862389454	11307694	13307267	ENSG00000176014	ENSG00000176014	protein_coding	12308241	1	510682	-3537	510682	10	0	10	11307694	13307267	1999573	46653
IBD_DeLange_28067908_1	IBD (DeLange, EUR)	IMD	CD16p_Mono_Sch	Mono_CD16p_Sch	Monocyte	Sorted cell	ENSG00000101639	CEP192	5256	3.48529930906943e-23	4.11489651581644e-11	8.46995615934939e-13	0.999999999957836	1.69196751646568e-13	18:12991394	rs11663049	chr18.1		18	12991394	18:12991394	3.04392e-16	18:12818923	8.71855216574132e-17	5959	7597	0.999303219267921	0.99999986238901	11991702	13991027	ENSG00000101639	ENSG00000101639	protein_coding	12991362	1	32	32	-172439	0	0	5	11991702	13991027	1999325	46654
IBD_DeLange_28067908_1	IBD (DeLange, EUR)	IMD	CD16p_Mono_Sch	Mono_CD16p_Sch	Monocyte	Sorted cell	ENSG00000099821	POLRMT	4046	1.9527560223924e-12	2.53724258966129e-11	0.0712303715515418	0.925499412721683	0.00327021569944895	19:1123379	rs4807569	chr19.1		19	1123379	19:636375	1.41025e-08	19:1123379	3.52731555657044e-17	5235	5857	0.988209315115412	0.999999999268534	226776	1630342	ENSG00000099821	ENSG00000099821	protein_coding	633537	-1	-489842	-2838	-489842	31	0	31	226776	1630342	1403566	46655
IBD_DeLange_28067908_1	IBD (DeLange, EUR)	IMD	CD16p_Mono_Sch	Mono_CD16p_Sch	Monocyte	Sorted cell	ENSG00000099864	PALM	4220	6.2735236310397e-12	2.07210616753731e-11	0.228838325962774	0.755808171564524	0.015353502445708	19:1123379	rs4807569	chr19.1		19	1123379	19:719295	1.03457e-10	19:1123379	3.52731555657044e-17	5471	6103	0.963085837998088	0.999999999268317	226776	1708547	ENSG00000099864	ENSG00000099864	protein_coding	708935	1	414444	10360	414444	23	0	23	226776	1708547	1481771	46656
IBD_DeLange_28067908_1	IBD (DeLange, EUR)	IMD	CD16p_Mono_Sch	Mono_CD16p_Sch	Monocyte	Sorted cell	ENSG00000130270	ATP8B3	5191	3.32687695477822e-12	2.37749327460421e-11	0.121353962747363	0.867211580090645	0.0114344571348909	19:1123379	rs4807569	chr19.1		19	1123379	19:1806084	4.03245e-08	19:1123379	3.52731555657044e-17	6373	7858	0.926944026168973	0.999999999266576	812658	2812155	ENSG00000130270	ENSG00000130270	protein_coding	1812276	-1	688897	6192	688897	33	0	33	812658	2812155	1999497	46658
IBD_DeLange_28067908_1	IBD (DeLange, EUR)	IMD	CD16p_Mono_Sch	Mono_CD16p_Sch	Monocyte	Sorted cell	ENSG00000175221	MED16	4581	8.317817364624e-12	1.87647603321558e-11	0.303407704079947	0.684454910141113	0.0121373857518579	19:1123379	rs4807569	chr19.1		19	1123379	19:882724	1.47771e-07	19:1123379	3.52731555657044e-17	5934	6619	0.932521032220568	0.999999999267982	226776	1892724	ENSG00000175221	ENSG00000175221	protein_coding	893187	-1	-230192	10463	-230192	16	0	16	226776	1892724	1665948	46657
IBD_DeLange_28067908_1	IBD (DeLange, EUR)	IMD	CD16p_Mono_Sch	Mono_CD16p_Sch	Monocyte	Sorted cell	ENSG00000171469	ZNF561	4948	4.50765871539671e-17	8.2132425770116e-08	5.48828102736681e-10	0.999999916909633	4.09115534035682e-10	19:9630447	rs10405652	chr19.2		19	9630447	19:9630447	9.57974e-16	19:10359299	1.29635144855824e-13	5798	6962	0.982498619320133	0.983721232753111	8627781	10621069	ENSG00000171469	ENSG00000171469	protein_coding	9621232	-1	-9215	-9215	-738067	1	1	40	8622538	10621069	1998531	46659
IBD_DeLange_28067908_1	IBD (DeLange, EUR)	IMD	CD16p_Mono_Sch	Mono_CD16p_Sch	Monocyte	Sorted cell	ENSG00000171469	ZNF561	4948	4.50765871539671e-17	8.2132425770116e-08	5.48828102736681e-10	0.999999916909633	4.09115534035682e-10	19:9630447	rs10405652	chr19.3		19	9630447	19:9630447	9.57974e-16	19:10359299	1.29635144855824e-13	5798	6962	0.982498619320133	0.983721232753111	8627781	10621069	ENSG00000171469	ENSG00000171469	protein_coding	9621232	-1	-9215	-9215	-738067	1	1	40	8622538	10621069	1998531	46659
IBD_DeLange_28067908_1	IBD (DeLange, EUR)	IMD	CD16p_Mono_Sch	Mono_CD16p_Sch	Monocyte	Sorted cell	ENSG00000076662	ICAM3	4576	1.78586567268658e-14	8.2132406847677e-08	2.17437329240441e-07	0.999999689887419	1.05428266780875e-08	19:10359299	rs12720356	chr19.2		19	10359299	19:10336221	3.26573e-13	19:10359299	1.29635144855824e-13	5316	6646	0.948893391744258	0.983721229878582	9340901	11338625	ENSG00000076662	ENSG00000076662	protein_coding	10339624	-1	-19675	3403	-19675	0	0	0	9340901	11338625	1997724	46663
IBD_DeLange_28067908_1	IBD (DeLange, EUR)	IMD	CD16p_Mono_Sch	Mono_CD16p_Sch	Monocyte	Sorted cell	ENSG00000076662	ICAM3	4576	1.78586567268658e-14	8.2132406847677e-08	2.17437329240441e-07	0.999999689887419	1.05428266780875e-08	19:10359299	rs12720356	chr19.3		19	10359299	19:10336221	3.26573e-13	19:10359299	1.29635144855824e-13	5316	6646	0.948893391744258	0.983721229878582	9340901	11338625	ENSG00000076662	ENSG00000076662	protein_coding	10339624	-1	-19675	3403	-19675	0	0	0	9340901	11338625	1997724	46663
IBD_DeLange_28067908_1	IBD (DeLange, EUR)	IMD	CD16p_Mono_Sch	Mono_CD16p_Sch	Monocyte	Sorted cell	ENSG00000105371	ICAM4	4548	2.99070385697089e-11	8.21002772553234e-08	0.000364131898932288	0.999608441825554	2.73441453290973e-05	19:10359299	rs12720356	chr19.2		19	10359299	19:10288699	9.03835e-11	19:10359299	1.29635144855824e-13	5271	6632	0.999969891271698	0.98372122880693	9287701	11286895	ENSG00000105371	ENSG00000105371	protein_coding	10286955	1	72344	1744	72344	9	0	9	9287701	11286895	1999194	46662
IBD_DeLange_28067908_1	IBD (DeLange, EUR)	IMD	CD16p_Mono_Sch	Mono_CD16p_Sch	Monocyte	Sorted cell	ENSG00000105371	ICAM4	4548	2.99070385697089e-11	8.21002772553234e-08	0.000364131898932288	0.999608441825554	2.73441453290973e-05	19:10359299	rs12720356	chr19.3		19	10359299	19:10288699	9.03835e-11	19:10359299	1.29635144855824e-13	5271	6632	0.999969891271698	0.98372122880693	9287701	11286895	ENSG00000105371	ENSG00000105371	protein_coding	10286955	1	72344	1744	72344	9	0	9	9287701	11286895	1999194	46662
IBD_DeLange_28067908_1	IBD (DeLange, EUR)	IMD	CD16p_Mono_Sch	Mono_CD16p_Sch	Monocyte	Sorted cell	ENSG00000196605	ZNF846	5003	8.67893116142646e-14	8.2132334854446e-08	1.05669963891199e-06	0.999998812768845	4.8399093485423e-08	19:10359299	rs12720356	chr19.2		19	10359299	19:9731889	1.4629e-13	19:10359299	1.29635144855824e-13	5808	7069	0.941994753495077	0.983721230485039	8793250	10792647	ENSG00000196605	ENSG00000196605	protein_coding	9768738	-1	-590561	36849	-590561	32	1	32	8793250	10792647	1999397	46660
IBD_DeLange_28067908_1	IBD (DeLange, EUR)	IMD	CD16p_Mono_Sch	Mono_CD16p_Sch	Monocyte	Sorted cell	ENSG00000196605	ZNF846	5003	8.67893116142646e-14	8.2132334854446e-08	1.05669963891199e-06	0.999998812768845	4.8399093485423e-08	19:10359299	rs12720356	chr19.3		19	10359299	19:9731889	1.4629e-13	19:10359299	1.29635144855824e-13	5808	7069	0.941994753495077	0.983721230485039	8793250	10792647	ENSG00000196605	ENSG00000196605	protein_coding	9768738	-1	-590561	36849	-590561	32	1	32	8793250	10792647	1999397	46660
IBD_DeLange_28067908_1	IBD (DeLange, EUR)	IMD	CD16p_Mono_Sch	Mono_CD16p_Sch	Monocyte	Sorted cell	ENSG00000267289	PIN1-DT	4964	5.33543964206444e-08	2.59210143706893e-08	0.649614225343375	0.315530517557612	0.0348551778236018	19:10359299	rs12720356	chr19.2		19	10359299	19:10603757	1.79122e-07	19:10359299	1.29635144855824e-13	5766	7028	0.918020402753248	0.983721230483405	8836522	10832662	ENSG00000267289	ENSG00000267289	lncRNA	9835016	-1	-524283	-768741	-524283	27	37	27	8836223	10833364	1997141	46661
IBD_DeLange_28067908_1	IBD (DeLange, EUR)	IMD	CD16p_Mono_Sch	Mono_CD16p_Sch	Monocyte	Sorted cell	ENSG00000267289	PIN1-DT	4964	5.33543964206444e-08	2.59210143706893e-08	0.649614225343375	0.315530517557612	0.0348551778236018	19:10359299	rs12720356	chr19.3		19	10359299	19:10603757	1.79122e-07	19:10359299	1.29635144855824e-13	5766	7028	0.918020402753248	0.983721230483405	8836522	10832662	ENSG00000267289	ENSG00000267289	lncRNA	9835016	-1	-524283	-768741	-524283	27	37	27	8836223	10833364	1997141	46661
IBD_DeLange_28067908_1	IBD (DeLange, EUR)	IMD	CD16p_Mono_Sch	Mono_CD16p_Sch	Monocyte	Sorted cell	ENSG00000105186	ANKRD27	5298	1.57747901292056e-12	9.41457369421378e-12	0.142666153869007	0.851435994262827	0.00589785185717325	19:33257277	rs62126610	chr19.5		19	33257277	19:32605500	1.46561e-08	19:33257277	2.33261825272164e-17	5983	7493	0.903437057805246	0.999999999997459	31677239	33675748	ENSG00000105186	ENSG00000105186	protein_coding	32675180	-1	-582097	69680	-582097	15	1	15	31676897	33675748	1998851	46664
IBD_DeLange_28067908_1	IBD (DeLange, EUR)	IMD	CD16p_Mono_Sch	Mono_CD16p_Sch	Monocyte	Sorted cell	ENSG00000131944	FAAP24	5555	1.64057315342004e-13	1.08859434807162e-11	0.0148372346016589	0.984516202769888	0.000646562617402168	19:33257277	rs62126610	chr19.5		19	33257277	19:32972339	4.54966e-09	19:33257277	2.33261825272164e-17	6245	7950	0.99875937414691	0.999999999997504	31972458	33971684	ENSG00000131944	ENSG00000131944	protein_coding	32972242	1	285035	97	285035	7	0	7	31972458	33971684	1999226	46666
IBD_DeLange_28067908_1	IBD (DeLange, EUR)	IMD	CD16p_Mono_Sch	Mono_CD16p_Sch	Monocyte	Sorted cell	ENSG00000213965	NUDT19	5292	9.32192136314637e-13	1.00776504194249e-11	0.0843068374701939	0.911407437002745	0.00428572551605277	19:33257277	rs62126610	chr19.5		19	33257277	19:32706083	6.06426e-08	19:33257277	2.33261825272164e-17	5974	7495	0.989707109683141	0.999999999997548	31692265	33691738	ENSG00000213965	ENSG00000213965	protein_coding	32691821	1	565456	14262	565456	13	1	13	31692265	33691738	1999473	46665
IBD_DeLange_28067908_1	IBD (DeLange, EUR)	IMD	CD16p_Mono_Sch	Mono_CD16p_Sch	Monocyte	Sorted cell	ENSG00000132823	OSER1	4165	4.06878341665922e-12	1.67276082689729e-11	0.193973237101994	0.797446846637272	0.00857991623993724	20:44436388	rs6017342	chr20.1		20	44436388	20:44209910	6.72807e-08	20:44436388	1.10003279293315e-17	4668	6500	0.981762229929899	0.999999999983895	43210782	45210719	ENSG00000132823	ENSG00000132823	protein_coding	44210771	-1	-225617	861	-225617	4	0	4	43210782	45210719	1999937	46691
IBD_DeLange_28067908_1	IBD (DeLange, EUR)	IMD	CD16p_Mono_Sch	Mono_CD16p_Sch	Monocyte	Sorted cell	ENSG00000166913	YWHAB	4878	9.02154106553407e-15	2.09665606359934e-11	0.000430088639509928	0.999549756519111	2.01548204050452e-05	20:44436388	rs6017342	chr20.1		20	44436388	20:44888560	3.00614e-10	20:44436388	1.10003279293315e-17	5494	6967	0.942252760495657	0.999999999984068	43885926	45884718	ENSG00000166913	ENSG00000166913	protein_coding	44885705	1	-449317	2855	-449317	9	0	9	43885926	45884718	1998792	46692
IBD_DeLange_28067908_1	IBD (DeLange, EUR)	IMD	CD16p_Mono_Sch	Mono_CD16p_Sch	Monocyte	Sorted cell	ENSG00000025772	TOMM34	4771	9.74320291771467e-33	2.09760040991175e-11	4.64492801940254e-22	0.999999999978925	9.50959491489223e-14	20:44960400	rs2234197	chr20.1		20	44960400	20:44960400	2.23311e-20	20:44436388	1.10003279293315e-17	5366	6905	1	0.999999999984016	43961191	45959643	ENSG00000025772	ENSG00000025772	protein_coding	44960397	-1	-3	-3	524009	0	0	11	43961191	45959643	1998452	46693
IBD_DeLange_28067908_1	IBD (DeLange, EUR)	IMD	CD16p_Mono_Sch	Mono_CD16p_Sch	Monocyte	Sorted cell	ENSG00000026036	RTEL1-TNFRSF6B	4846	1.71208437685685e-28	6.32785579718128e-20	2.70552318873788e-09	0.999960016964796	3.99803296801065e-05	20:63679453	rs8114049	chr20.3		20	63679453	20:63679453	7.85148e-14	20:63697746	2.40161912335301e-26	5521	6952	0.999998265049362	0.999999992673397	62659400	64287540	ENSG00000026036	ENSG00000026036	protein_coding	63659300	1	20153	20153	38446	0	0	1	62659400	64302324	1642924	46698
IBD_DeLange_28067908_1	IBD (DeLange, EUR)	IMD	CD16p_Mono_Sch	Mono_CD16p_Sch	Monocyte	Sorted cell	ENSG00000258366	RTEL1	4850	1.40022349924221e-25	6.32775573435826e-20	2.21270469950223e-06	0.999944177266966	5.36100283336412e-05	20:63685277	rs3787089	chr20.3		20	63685277	20:63685281	5.43711e-12	20:63697746	2.40161912335301e-26	5526	6957	0.999964429127284	0.999999992673397	62658119	64287540	ENSG00000258366	ENSG00000258366	protein_coding	63658312	1	26965	26969	39434	1	1	2	62658093	64302324	1644231	46697
IBD_DeLange_28067908_1	IBD (DeLange, EUR)	IMD	CD16p_Mono_Sch	Mono_CD16p_Sch	Monocyte	Sorted cell	ENSG00000125534	PPDPF	5263	1.52568409563536e-25	6.32809216712546e-20	2.41096394268141e-06	0.99999744903144	1.40004614377156e-07	20:63697746	rs6062496	chr20.3		20	63697746	20:63521166	7.95608e-13	20:63697746	2.40161912335301e-26	6081	7517	0.999999326122714	0.999999992673397	62544538	64287540	ENSG00000125534	ENSG00000125534	protein_coding	63520765	1	176981	401	176981	11	0	11	62520822	64302324	1781502	46696
IBD_DeLange_28067908_1	IBD (DeLange, EUR)	IMD	CD16p_Mono_Sch	Mono_CD16p_Sch	Monocyte	Sorted cell	ENSG00000184221	OLIG1	4085	1.35789845641877e-07	0.00503447856680291	2.68335707817889e-05	0.994868336907731	7.0215164838659e-05	21:33067583	rs928736	chr21.2		21	33067583	21:33066900	2.16913e-12	21:33404389	6.75620099373127e-09	4544	6102	0.999998474199309	0.996495214631646	32070147	34069726	ENSG00000184221	ENSG00000184221	protein_coding	33070141	1	-2558	-3241	334248	0	0	8	32070147	34069726	1999579	46700
IBD_DeLange_28067908_1	IBD (DeLange, EUR)	IMD	CD16p_Mono_Sch	Mono_CD16p_Sch	Monocyte	Sorted cell	ENSG00000243646	IL10RB	3880	3.70076542066974e-05	0.00499037483042136	0.00731441815348168	0.98632540720952	0.00133279215237019	21:33268483	rs2834167	chr21.2		21	33268483	21:33268483	9.14784e-10	21:33404389	6.75620099373127e-09	4316	5953	0.999444065324183	0.996354236685449	32266623	34265162	ENSG00000243646	ENSG00000243646	protein_coding	33266367	1	2116	2116	138022	0	0	3	32266623	34265162	1998539	46702
IBD_DeLange_28067908_1	IBD (DeLange, EUR)	IMD	CD16p_Mono_Sch	Mono_CD16p_Sch	Monocyte	Sorted cell	ENSG00000159110	IFNAR2	3877	0.000187448322240275	0.00483470123287774	0.0370478362733733	0.955539753383278	0.00239026078823104	21:33404389	rs2284553	chr21.2		21	33404389	21:33245424	7.30003e-08	21:33404389	6.75620099373127e-09	4319	5924	0.97099737879748	0.996400060788396	32205858	34204163	ENSG00000159110	ENSG00000159110	protein_coding	33229938	1	174451	15486	174451	6	1	6	32205858	34204163	1998305	46701
IBD_DeLange_28067908_1	IBD (DeLange, EUR)	IMD	CD16p_Mono_Sch	Mono_CD16p_Sch	Monocyte	Sorted cell	ENSG00000166979	EVA1C	4852	3.0373771931072e-06	0.00518024672844662	0.000582915501256741	0.994162229974563	7.15704185403136e-05	21:33404389	rs2284553	chr21.2		21	33404389	21:32370953	2.51594e-11	21:33404389	6.75620099373127e-09	5377	6972	0.99888405583421	0.999036175774053	31412017	33410089	ENSG00000166979	ENSG00000166979	protein_coding	32412706	1	991683	-41753	991683	22	2	22	31412017	33410089	1998072	46699
IBD_DeLange_28067908_1	IBD (DeLange, EUR)	IMD	CD16p_Mono_Sch	Mono_CD16p_Sch	Monocyte	Sorted cell	ENSG00000183527	PSMG1	6112	7.04153072953889e-29	9.97922391332442e-24	7.0561386382661e-06	0.999992616566133	3.27295229855123e-07	21:39093586	rs4817986	chr21.3		21	39093586	21:39262132	5.95473e-12	21:39093586	1.72678834234662e-29	6769	8183	0.910569620112646	1	38183716	40181842	ENSG00000183527	ENSG00000183527	protein_coding	39183451	-1	89865	-78681	89865	0	3	0	38183716	40181842	1998126	46703
IBD_DeLange_28067908_1	IBD (DeLange, EUR)	IMD	CD16p_Mono_Sch	Mono_CD16p_Sch	Monocyte	Sorted cell	ENSG00000205581	HMGN1	6029	1.17546432437488e-34	9.97929758815275e-24	1.17790286738806e-11	0.999999999987665	5.59354967118716e-13	21:39093586	rs4817986	chr21.3		21	39093586	21:39343249	9.30149e-16	21:39093586	1.72678834234662e-29	6710	8266	0.900234193945818	1	38349842	40349571	ENSG00000205581	ENSG00000205581	protein_coding	39349088	-1	255502	5839	255502	6	0	6	38349842	40349571	1999729	46704
IBD_DeLange_28067908_1	IBD (DeLange, EUR)	IMD	CD16p_Mono_Sch	Mono_CD16p_Sch	Monocyte	Sorted cell	ENSG00000167065	DUSP18	3821	4.19805173505663e-11	2.46133828293635e-05	1.70555203557698e-06	0.999973507279856	1.73743298556923e-07	22:30696438	rs7290980	chr22.2		22	30696438	22:30695152	7.75953e-13	22:30174454	5.44630574641554e-10	4434	6362	0.999998006031255	0.99627847360661	29667935	31667710	ENSG00000167065	ENSG00000167065	protein_coding	30667875	-1	-28563	-27277	493421	1	1	27	29667935	31667710	1999775	46705
IBD_DeLange_28067908_1	IBD (DeLange, EUR)	IMD	CD16p_Mono_Sch	Mono_CD16p_Sch	Monocyte	Sorted cell	ENSG00000179750	APOBEC3B	3709	1.72769792869328e-39	3.89418551187323e-18	4.43660920473765e-22	1	1.90177556465355e-20	22:38959105	rs1977068	chr22.3		22	38959105	22:38959105	2.86125e-20	22:39263768	4.12281368464383e-24	4354	5726	1	0.999999991048559	37983767	39980379	ENSG00000179750	ENSG00000179750	protein_coding	38982347	1	-23242	-23242	281421	0	0	14	37983767	39980379	1996612	46707
IBD_DeLange_28067908_1	IBD (DeLange, EUR)	IMD	CD16p_Mono_Sch	Mono_CD16p_Sch	Monocyte	Sorted cell	ENSG00000183741	CBX6	3698	2.2564280016035e-21	3.89183523903407e-18	0.00057943515909135	0.999396417839412	2.41470014984179e-05	22:39263768	rs2413583	chr22.3		22	39263768	22:38870446	1.08465e-11	22:39263768	4.12281368464383e-24	4339	5724	0.999945235346841	0.999999991048559	37872915	39868580	ENSG00000183741	ENSG00000183741	protein_coding	38872216	-1	-391552	1770	-391552	16	0	16	37872915	39868580	1995665	46706
IBD_DeLange_28067908_1	IBD (DeLange, EUR)	IMD	CD16p_Mono_UT	Mono_CD16p_UT	Monocyte	Sorted cell	ENSG00000116288	PARK7	3629	2.34636435700404e-43	1.81975839698984e-10	1.26310938439457e-33	0.979582769908082	0.0204172299099384	1:7969450	rs2641117	chr1.2		1	7969450	1:7961718	3.60079e-68	1:8108201	1.51630338834331e-15	5029	6228	0.998735472037252	0.99851075792625	6954384	8953933	ENSG00000116288.12	PARK7	protein_coding	7961711	1	7739	7	146490	0	0	5	6954384	8953933	1999549	49921
IBD_DeLange_28067908_1	IBD (DeLange, EUR)	IMD	CD16p_Mono_UT	Mono_CD16p_UT	Monocyte	Sorted cell	ENSG00000284747	AL034417.4	3654	6.92994435891388e-23	1.76962711004512e-10	3.73057054286885e-13	0.952541703079333	0.0474582967433298	1:8035426	rs225131	chr1.2		1	8035426	1:7976015	1.4996e-21	1:8108201	1.51630338834331e-15	5064	6258	0.967743611127322	0.99851075792624	6991892	8989589	ENSG00000284747.1	AL034417.4	lncRNA	7991134	1	44292	-15119	117067	2	1	3	6991892	8990352	1998460	49992
IBD_DeLange_28067908_1	IBD (DeLange, EUR)	IMD	CD16p_Mono_UT	Mono_CD16p_UT	Monocyte	Sorted cell	ENSG00000049245	VAMP3	3585	6.63495597277331e-11	1.14260891772923e-10	0.35717705688945	0.615040740808434	0.0277822021215052	1:8108201	rs10746475	chr1.2		1	8108201	1:7871528	1.35251e-09	1:8108201	1.51630338834331e-15	4973	6215	0.920657355627948	0.998510757933382	6771586	8771224	ENSG00000049245.12	VAMP3	protein_coding	7771296	1	336905	100232	336905	11	4	11	6771293	8771224	1999931	49918
IBD_DeLange_28067908_1	IBD (DeLange, EUR)	IMD	CD16p_Mono_UT	Mono_CD16p_UT	Monocyte	Sorted cell	ENSG00000162426	SLC45A1	3792	9.8576825122532e-12	1.75605015877459e-10	0.0530664866803719	0.945324573361897	0.00160893977226982	1:8108201	rs10746475	chr1.2		1	8108201	1:8313148	2.89358e-08	1:8108201	1.51630338834331e-15	5110	6414	0.991963283172891	0.998510757749583	7318037	9317467	ENSG00000162426.14	SLC45A1	protein_coding	8318114	1	-209913	-4966	-209913	0	0	0	7318037	9317467	1999430	49957
IBD_DeLange_28067908_1	IBD (DeLange, EUR)	IMD	CD16p_Mono_UT	Mono_CD16p_UT	Monocyte	Sorted cell	ENSG00000269925	RP3-467L1.6	3575	7.84704148510734e-11	1.03798126065617e-10	0.422426794456708	0.558734820453858	0.0188383849071674	1:8108201	rs10746475	chr1.2		1	8108201	1:7765251	2.40508e-07	1:8108201	1.51630338834331e-15	4965	6207	0.927331588008257	0.998510757933334	6776738	8772885	ENSG00000269925.1	Z98884.2	lncRNA	7776383	1	331818	-11132	331818	10	1	10	6776582	8774966	1998384	49990
IBD_DeLange_28067908_1	IBD (DeLange, EUR)	IMD	CD16p_Mono_UT	Mono_CD16p_UT	Monocyte	Sorted cell	ENSG00000053371	AKR7A2	5068	6.28733995827338e-19	5.76711219247028e-15	0.000109008198185825	0.999886290700659	4.70110114911309e-06	1:19901230	rs4654925	chr1.3		1	19901230	1:19312389	2.34724e-17	1:19901230	3.33649252319053e-21	6669	8339	0.999861074025592	0.999927841888494	18312760	20310881	ENSG00000053371.12	AKR7A2	protein_coding	19312144	-1	-589086	-245	-589086	10	1	10	18312760	20311314	1998554	49919
IBD_DeLange_28067908_1	IBD (DeLange, EUR)	IMD	CD16p_Mono_UT	Mono_CD16p_UT	Monocyte	Sorted cell	ENSG00000053371	AKR7A2	5068	6.28733995827338e-19	5.76711219247028e-15	0.000109008198185825	0.999886290700659	4.70110114911309e-06	1:19901230	rs4654925	chr1.4		1	19901230	1:19312389	2.34724e-17	1:19901230	3.33649252319053e-21	6669	8339	0.999861074025592	0.999927841888494	18312760	20310881	ENSG00000053371.12	AKR7A2	protein_coding	19312144	-1	-589086	-245	-589086	10	1	10	18312760	20311314	1998554	49919
IBD_DeLange_28067908_1	IBD (DeLange, EUR)	IMD	CD16p_Mono_UT	Mono_CD16p_UT	Monocyte	Sorted cell	ENSG00000053371	AKR7A2	5068	6.28733995827338e-19	5.76711219247028e-15	0.000109008198185825	0.999886290700659	4.70110114911309e-06	1:19901230	rs4654925	chr1.5		1	19901230	1:19312389	2.34724e-17	1:19901230	3.33649252319053e-21	6669	8339	0.999861074025592	0.999927841888494	18312760	20310881	ENSG00000053371.12	AKR7A2	protein_coding	19312144	-1	-589086	-245	-589086	10	1	10	18312760	20311314	1998554	49919
IBD_DeLange_28067908_1	IBD (DeLange, EUR)	IMD	CD16p_Mono_UT	Mono_CD16p_UT	Monocyte	Sorted cell	ENSG00000127463	EMC1	5011	3.87226869154464e-21	5.76776376949043e-15	6.71363463337498e-07	0.999999268642786	5.99937433014218e-08	1:19901230	rs4654925	chr1.3		1	19901230	1:19192165	3.97212e-17	1:19901230	3.33649252319053e-21	6614	8245	0.945048106022809	0.999927841888494	18251581	20251461	ENSG00000127463.14	EMC1	protein_coding	19251524	-1	-649706	59359	-649706	16	2	16	18251581	20251461	1999880	49932
IBD_DeLange_28067908_1	IBD (DeLange, EUR)	IMD	CD16p_Mono_UT	Mono_CD16p_UT	Monocyte	Sorted cell	ENSG00000127463	EMC1	5011	3.87226869154464e-21	5.76776376949043e-15	6.71363463337498e-07	0.999999268642786	5.99937433014218e-08	1:19901230	rs4654925	chr1.4		1	19901230	1:19192165	3.97212e-17	1:19901230	3.33649252319053e-21	6614	8245	0.945048106022809	0.999927841888494	18251581	20251461	ENSG00000127463.14	EMC1	protein_coding	19251524	-1	-649706	59359	-649706	16	2	16	18251581	20251461	1999880	49932
IBD_DeLange_28067908_1	IBD (DeLange, EUR)	IMD	CD16p_Mono_UT	Mono_CD16p_UT	Monocyte	Sorted cell	ENSG00000127463	EMC1	5011	3.87226869154464e-21	5.76776376949043e-15	6.71363463337498e-07	0.999999268642786	5.99937433014218e-08	1:19901230	rs4654925	chr1.5		1	19901230	1:19192165	3.97212e-17	1:19901230	3.33649252319053e-21	6614	8245	0.945048106022809	0.999927841888494	18251581	20251461	ENSG00000127463.14	EMC1	protein_coding	19251524	-1	-649706	59359	-649706	16	2	16	18251581	20251461	1999880	49932
IBD_DeLange_28067908_1	IBD (DeLange, EUR)	IMD	CD16p_Mono_UT	Mono_CD16p_UT	Monocyte	Sorted cell	ENSG00000158825	CDA	3388	1.15306230118557e-57	5.7677679870972e-15	1.99914820388935e-43	1	2.04253741052531e-17	1:20584277	rs6704070	chr1.3		1	20584277	1:20597837	1.31714e-67	1:19901230	3.33649252319053e-21	5077	6576	0.999966613879473	0.999927841888496	19589502	21588592	ENSG00000158825.5	CDA	protein_coding	20589097	1	-4820	8740	-687867	0	0	9	19589502	21588592	1999090	49949
IBD_DeLange_28067908_1	IBD (DeLange, EUR)	IMD	CD16p_Mono_UT	Mono_CD16p_UT	Monocyte	Sorted cell	ENSG00000158825	CDA	3388	1.15306230118557e-57	5.7677679870972e-15	1.99914820388935e-43	1	2.04253741052531e-17	1:20584277	rs6704070	chr1.4		1	20584277	1:20597837	1.31714e-67	1:19901230	3.33649252319053e-21	5077	6576	0.999966613879473	0.999927841888496	19589502	21588592	ENSG00000158825.5	CDA	protein_coding	20589097	1	-4820	8740	-687867	0	0	9	19589502	21588592	1999090	49949
IBD_DeLange_28067908_1	IBD (DeLange, EUR)	IMD	CD16p_Mono_UT	Mono_CD16p_UT	Monocyte	Sorted cell	ENSG00000158825	CDA	3388	1.15306230118557e-57	5.7677679870972e-15	1.99914820388935e-43	1	2.04253741052531e-17	1:20584277	rs6704070	chr1.5		1	20584277	1:20597837	1.31714e-67	1:19901230	3.33649252319053e-21	5077	6576	0.999966613879473	0.999927841888496	19589502	21588592	ENSG00000158825.5	CDA	protein_coding	20589097	1	-4820	8740	-687867	0	0	9	19589502	21588592	1999090	49949
IBD_DeLange_28067908_1	IBD (DeLange, EUR)	IMD	CD16p_Mono_UT	Mono_CD16p_UT	Monocyte	Sorted cell	ENSG00000142794	NBPF3	3407	1.61494509472872e-78	4.91490814695952e-10	3.2858093084172e-69	0.999999999505093	3.40483585917797e-12	1:21440603	rs4654745	chr1.6		1	21440603	1:21440603	3.65725e-88	1:22384384	2.34310009808009e-15	5130	7129	0.965660045924478	0.999996935734989	20441031	22439488	ENSG00000142794.18	NBPF3	protein_coding	21440137	1	466	466	944247	0	0	18	20440723	22439488	1998765	49939
IBD_DeLange_28067908_1	IBD (DeLange, EUR)	IMD	CD16p_Mono_UT	Mono_CD16p_UT	Monocyte	Sorted cell	ENSG00000218510	LINC00339	3612	1.70983174429717e-55	4.91490814696686e-10	3.47886815444948e-46	0.99999999950613	2.38069247016231e-12	1:22031964	rs2473290	chr1.6		1	22031964	1:22026643	2.08806e-60	1:22384384	2.34310009808009e-15	5255	7212	0.999999999999998	0.999996935729906	21025531	23022635	ENSG00000218510.7	LINC00339	lncRNA	22024558	1	7406	2085	359826	1	1	6	21024948	23022635	1997687	49983
IBD_DeLange_28067908_1	IBD (DeLange, EUR)	IMD	CD16p_Mono_UT	Mono_CD16p_UT	Monocyte	Sorted cell	ENSG00000070831	CDC42	3623	2.96547497853418e-61	4.91490814696979e-10	6.03363254896314e-52	0.999999999506969	1.55108970581032e-12	1:22099694	rs1534949	chr1.6		1	22099694	1:22099694	5.14017e-75	1:22384384	2.34310009808009e-15	5230	7214	0.999999999995719	0.999996935732834	21058943	23052134	ENSG00000070831.15	CDC42	protein_coding	22052709	1	46985	46985	331675	2	2	4	21053191	23052134	1998943	49920
IBD_DeLange_28067908_1	IBD (DeLange, EUR)	IMD	CD16p_Mono_UT	Mono_CD16p_UT	Monocyte	Sorted cell	ENSG00000133216	EPHB2	3579	6.29315364245285e-18	4.91490808210851e-10	1.28042141387423e-08	0.999999986190702	5.13593993614816e-10	1:22384384	rs34963268	chr1.6		1	22384384	1:22734458	1.87142e-27	1:22384384	2.34310009808009e-15	5005	6705	0.999999993596677	0.999996935784412	21711601	23709995	ENSG00000133216.16	EPHB2	protein_coding	22710839	1	-326455	23619	-326455	5	0	5	21711601	23709995	1998394	49935
IBD_DeLange_28067908_1	IBD (DeLange, EUR)	IMD	CD16p_Mono_UT	Mono_CD16p_UT	Monocyte	Sorted cell	ENSG00000159189	C1QC	3571	5.83142368007257e-12	4.85388960906339e-10	0.0118647663439213	0.987583906261335	0.000551326903523414	1:22384384	rs34963268	chr1.6		1	22384384	1:22635290	4.60341e-12	1:22384384	2.34310009808009e-15	5015	6761	0.966055058467494	0.999996935785518	21643796	23642846	ENSG00000159189.11	C1QC	protein_coding	22643633	1	-259249	-8343	-259249	3	1	3	21643796	23642885	1999089	49953
IBD_DeLange_28067908_1	IBD (DeLange, EUR)	IMD	CD16p_Mono_UT	Mono_CD16p_UT	Monocyte	Sorted cell	ENSG00000173372	C1QA	3575	1.77528878905531e-12	4.8964498766609e-10	0.00361204876042995	0.996244144083431	0.000143806664717244	1:22384384	rs34963268	chr1.6		1	22384384	1:22645091	7.5264e-12	1:22384384	2.34310009808009e-15	5022	6772	0.946712565080888	0.99999693578865	21636738	23632829	ENSG00000173372.16	C1QA	protein_coding	22636628	1	-252244	8463	-252244	2	1	2	21636738	23635723	1998985	49970
IBD_DeLange_28067908_1	IBD (DeLange, EUR)	IMD	CD16p_Mono_UT	Mono_CD16p_UT	Monocyte	Sorted cell	ENSG00000230068	CDC42-IT1	3629	6.72025937514799e-11	4.21690768501666e-10	0.136732145767125	0.857972418545089	0.00529543519889259	1:22384384	rs34963268	chr1.6		1	22384384	1:22049959	5.85827e-10	1:22384384	2.34310009808009e-15	5234	7216	0.953441490243844	0.999996935732895	21059683	23058343	ENSG00000230068.2	CDC42-IT1	lncRNA	22059197	1	325187	-9238	325187	2	2	2	21059302	23058343	1999041	49986
IBD_DeLange_28067908_1	IBD (DeLange, EUR)	IMD	CD16p_Mono_UT	Mono_CD16p_UT	Monocyte	Sorted cell	ENSG00000173369	C1QB	3572	5.7283839967186e-21	4.91490814744673e-10	1.16551191232324e-11	0.999999999494641	2.21160725155442e-12	1:22651531	rs291991	chr1.6		1	22651531	1:22648435	2.2935e-28	1:22384384	2.34310009808009e-15	5013	6766	0.995660336687909	0.999996935785343	21653456	23652433	ENSG00000173369.15	C1QB	protein_coding	22653236	1	-1705	-4801	-268852	0	0	4	21653456	23652433	1998977	49969
IBD_DeLange_28067908_1	IBD (DeLange, EUR)	IMD	CD16p_Mono_UT	Mono_CD16p_UT	Monocyte	Sorted cell	ENSG00000237781	ADAMTSL4-AS2	1504	1.77818847319023e-06	4.54070339324871e-05	0.0365806911127108	0.934049694990716	0.0293224286741671	1:150558904	rs11204664	chr1.11		1	150558904	1:150558904	1.61563e-09	1:150706557	3.47248179070411e-11	2539	3893	0.985949092081415	0.998816531748879	149746542	151557442	ENSG00000237781.3	AL356356.1	lncRNA	150557724	-1	-1180	-1180	-148833	0	0	10	149560488	151557442	1996954	49987
IBD_DeLange_28067908_1	IBD (DeLange, EUR)	IMD	CD16p_Mono_UT	Mono_CD16p_UT	Monocyte	Sorted cell	ENSG00000023902	PLEKHO1	1122	4.13122948784001e-05	5.34300920661726e-06	0.849847425184322	0.109832073486346	0.0402738460252469	1:150706557	rs1336900	chr1.11		1	150706557	1:150299074	2.094e-05	1:150706557	3.47248179070411e-11	1956	3102	0.908259835908787	0.998861641122336	149746542	151147269	ENSG00000023902.13	PLEKHO1	protein_coding	150149916	1	556641	149158	556641	27	9	27	149150124	151149157	1999033	49917
IBD_DeLange_28067908_1	IBD (DeLange, EUR)	IMD	CD16p_Mono_UT	Mono_CD16p_UT	Monocyte	Sorted cell	ENSG00000143401	ANP32E	1177	8.39661897968538e-06	3.76376235883432e-05	0.172729359574978	0.774148656383035	0.0530759497994183	1:150706557	rs1336900	chr1.11		1	150706557	1:150193233	1.37774e-06	1:150706557	3.47248179070411e-11	2045	3279	0.915666039244269	0.998858457848319	149746542	151235293	ENSG00000143401.14	ANP32E	protein_coding	150236112	-1	-470445	42879	-470445	25	0	25	149255271	151235541	1980270	49941
IBD_DeLange_28067908_1	IBD (DeLange, EUR)	IMD	CD16p_Mono_UT	Mono_CD16p_UT	Monocyte	Sorted cell	ENSG00000143452	HORMAD1	1718	1.74622154858125e-22	1.17328853595095e-05	3.5923660060851e-18	0.239851266471571	0.760137000643073	1:150706557	rs1336900	chr1.11		1	150706557	1:150676773	2.04956e-32	1:150706557	3.47248179070411e-11	2792	4224	0.987322499450071	0.998711867127363	149746542	151720435	ENSG00000143452.15	HORMAD1	protein_coding	150720895	-1	14338	44122	14338	0	1	0	149736612	151720435	1983823	49943
IBD_DeLange_28067908_1	IBD (DeLange, EUR)	IMD	CD16p_Mono_UT	Mono_CD16p_UT	Monocyte	Sorted cell	ENSG00000143457	GOLPH3L	1681	9.8258381983503e-14	1.24703281586767e-05	2.02137460691698e-09	0.255050118727978	0.74493740892239	1:150706557	rs1336900	chr1.11		1	150706557	1:150676773	2.26484e-15	1:150706557	3.47248179070411e-11	2750	4172	0.972610353182404	0.998711924383485	149746542	151697079	ENSG00000143457.10	GOLPH3L	protein_coding	150697154	-1	-9403	20381	-9403	0	0	0	149708727	151697079	1988352	49944
IBD_DeLange_28067908_1	IBD (DeLange, EUR)	IMD	CD16p_Mono_UT	Mono_CD16p_UT	Monocyte	Sorted cell	ENSG00000163131	CTSS	1795	2.40190317874837e-05	2.28035079082902e-05	0.494800275191717	0.469689139749534	0.0354637625190522	1:150706557	rs1336900	chr1.11		1	150706557	1:150635824	8.66059e-09	1:150706557	3.47248179070411e-11	2870	4327	0.92117655598689	0.998658672055093	149800313	151765927	ENSG00000163131.10	CTSS	protein_coding	150765778	-1	59221	129954	59221	1	2	1	149788658	151765927	1977269	49963
IBD_DeLange_28067908_1	IBD (DeLange, EUR)	IMD	CD16p_Mono_UT	Mono_CD16p_UT	Monocyte	Sorted cell	ENSG00000266472	MRPS21	1223	3.16907033014863e-06	4.52083267763199e-05	0.0651921579521586	0.929988240155101	0.00477122449563313	1:150706557	rs1336900	chr1.11		1	150706557	1:150293918	1.40986e-10	1:150706557	3.47248179070411e-11	2122	3358	0.911893066814679	0.998857847899546	149746542	151291306	ENSG00000266472.5	MRPS21	protein_coding	150293861	1	412696	57	412696	18	0	18	149366590	151293668	1927078	49989
IBD_DeLange_28067908_1	IBD (DeLange, EUR)	IMD	CD16p_Mono_UT	Mono_CD16p_UT	Monocyte	Sorted cell	ENSG00000182134	TDRKH	2813	4.94974617777347e-16	8.23789351334549e-08	6.00850898934957e-09	0.999999908079251	3.53330735235171e-09	1:151775494	rs11204885	chr1.12		1	151775494	1:151770322	3.69764e-20	1:151829204	6.25152327506495e-14	3858	4894	0.999909713713245	0.999224477354364	150793694	152787474	ENSG00000182134.15	TDRKH	protein_coding	151790500	-1	15006	20178	-38704	0	0	3	150793609	152791093	1997484	49974
IBD_DeLange_28067908_1	IBD (DeLange, EUR)	IMD	CD16p_Mono_UT	Mono_CD16p_UT	Monocyte	Sorted cell	ENSG00000143436	MRPL9	2788	8.8369500149123e-11	8.22796839569252e-08	0.00107272259419356	0.998797695892876	0.000129499144875918	1:151829204	rs4845604	chr1.12		1	151829204	1:151764873	2.4493e-12	1:151829204	6.25152327506495e-14	3813	4882	0.999788116766006	0.999224325224948	150765300	152763340	ENSG00000143436.10	MRPL9	protein_coding	151763496	-1	-65708	-1377	-65708	7	0	7	150765300	152763340	1998040	49942
IBD_DeLange_28067908_1	IBD (DeLange, EUR)	IMD	CD16p_Mono_UT	Mono_CD16p_UT	Monocyte	Sorted cell	ENSG00000197747	S100A10	2863	9.71962633395254e-09	7.21854595740066e-08	0.11798558652344	0.876240634910466	0.00577369666100912	1:151829204	rs4845604	chr1.12		1	151829204	1:151886412	3.16743e-16	1:151829204	6.25152327506495e-14	4150	4977	0.931698939006374	0.999224465086618	150996466	152994342	ENSG00000197747.8	S100A10	protein_coding	151993859	-1	164655	107447	164655	8	2	8	150996466	152994342	1997876	49977
IBD_DeLange_28067908_1	IBD (DeLange, EUR)	IMD	CD16p_Mono_UT	Mono_CD16p_UT	Monocyte	Sorted cell	ENSG00000116521	SCAMP3	1873	1.74728842539987e-06	1.7218970039634e-05	0.0795407984188407	0.783575465013018	0.136864770309675	1:155194689	rs12411216	chr1.13		1	155194689	1:155305169	7.86861e-10	1:155194689	4.47891921306384e-11	2817	4339	0.976103821227282	0.929924798888789	154263181	156262407	ENSG00000116521.10	SCAMP3	protein_coding	155262360	-1	67671	-42809	67671	7	3	7	154263181	156262407	1999226	49922
IBD_DeLange_28067908_1	IBD (DeLange, EUR)	IMD	CD16p_Mono_UT	Mono_CD16p_UT	Monocyte	Sorted cell	ENSG00000143575	HAX1	2369	1.02985620503657e-08	2.22466983801899e-05	0.000462689637420897	0.999490633159859	2.44202057764411e-05	1:155194689	rs12411216	chr1.13		1	155194689	1:154270621	1.55587e-14	1:155194689	4.47891921306384e-11	3437	4611	0.947062826475538	0.997532917844763	153272606	155212373	ENSG00000143575.14	HAX1	protein_coding	154272629	1	922060	-2008	922060	44	0	44	153272606	155212373	1939767	49945
IBD_DeLange_28067908_1	IBD (DeLange, EUR)	IMD	CD16p_Mono_UT	Mono_CD16p_UT	Monocyte	Sorted cell	ENSG00000163346	PBXIP1	1858	1.43157821683011e-05	6.87015363702599e-06	0.651679368569024	0.312670115266203	0.0356293302289672	1:155194689	rs12411216	chr1.13		1	155194689	1:154914341	7.33308e-07	1:155194689	4.47891921306384e-11	2844	4125	0.915941063796087	0.92992542859253	153956889	155955908	ENSG00000163346.16	PBXIP1	protein_coding	154956099	-1	-238590	41758	-238590	22	3	22	153956889	155955908	1999019	49964
IBD_DeLange_28067908_1	IBD (DeLange, EUR)	IMD	CD16p_Mono_UT	Mono_CD16p_UT	Monocyte	Sorted cell	ENSG00000163479	SSR2	1886	1.36861806759057e-05	6.95712304533766e-06	0.623027949193868	0.316584284185345	0.0603671233170656	1:155194689	rs12411216	chr1.13		1	155194689	1:155981711	1.26736e-07	1:155194689	4.47891921306384e-11	2840	4344	0.917024965108329	0.929924991836878	155021789	157020080	ENSG00000163479.13	SSR2	protein_coding	156020951	-1	826262	39240	826262	36	2	36	155021593	157020080	1998487	49967
IBD_DeLange_28067908_1	IBD (DeLange, EUR)	IMD	CD16p_Mono_UT	Mono_CD16p_UT	Monocyte	Sorted cell	ENSG00000169241	SLC50A1	1800	1.59692132037871e-05	4.52294620751486e-06	0.726957344605526	0.2057609668119	0.0672611964231633	1:155194689	rs12411216	chr1.13		1	155194689	1:155083020	1.98692e-07	1:155194689	4.47891921306384e-11	2740	4079	0.908264922218577	0.92992551598232	154136025	156079747	ENSG00000169241.17	SLC50A1	protein_coding	155135852	1	58837	-52832	58837	5	1	5	154136025	156079747	1943722	49968
IBD_DeLange_28067908_1	IBD (DeLange, EUR)	IMD	CD16p_Mono_UT	Mono_CD16p_UT	Monocyte	Sorted cell	ENSG00000196189	SEMA4A	2059	1.39476373703862e-05	7.75156715080568e-06	0.626780871636785	0.348291192265033	0.0249062368936617	1:155194689	rs12411216	chr1.13		1	155194689	1:156177767	4.02971e-09	1:155194689	4.47891921306384e-11	3007	4578	0.907606909853438	0.931212608399655	155147536	157147237	ENSG00000196189.12	SEMA4A	protein_coding	156153585	1	-958896	24182	-958896	42	0	42	155147536	157147237	1999701	49975
IBD_DeLange_28067908_1	IBD (DeLange, EUR)	IMD	CD16p_Mono_UT	Mono_CD16p_UT	Monocyte	Sorted cell	ENSG00000132676	DAP3	1759	2.63804941435395e-08	2.13430037978365e-05	0.00120090096964883	0.971528285595762	0.0272494440502982	1:155349877	rs12131079	chr1.13		1	155349877	1:155600889	2.16614e-13	1:155194689	4.47891921306384e-11	2700	4255	0.957129898075115	0.929924975311894	154688174	156687793	ENSG00000132676.15	DAP3	protein_coding	155689091	1	-339214	-88202	-494402	9	4	23	154688174	156687793	1999619	49933
IBD_DeLange_28067908_1	IBD (DeLange, EUR)	IMD	CD16p_Mono_UT	Mono_CD16p_UT	Monocyte	Sorted cell	ENSG00000160752	FDPS	1903	3.81639371345868e-07	2.03869770472671e-05	0.017373145618304	0.927955115811701	0.0546509699535772	1:155349877	rs12131079	chr1.13		1	155349877	1:155334790	8.87868e-12	1:155194689	4.47891921306384e-11	2848	4371	0.934286746380545	0.929924987209314	154309204	156308384	ENSG00000160752.14	FDPS	protein_coding	155308866	1	41011	25924	-114177	2	2	11	154309204	156308384	1999180	49954
IBD_DeLange_28067908_1	IBD (DeLange, EUR)	IMD	CD16p_Mono_UT	Mono_CD16p_UT	Monocyte	Sorted cell	ENSG00000163374	YY1AP1	1757	4.31719270026822e-16	2.11576772785277e-05	1.96528574060421e-11	0.963072480403509	0.0369063618995585	1:155349877	rs12131079	chr1.13		1	155349877	1:155611520	3.33617e-22	1:155194689	4.47891921306384e-11	2699	4252	0.958781077407663	0.929924975958455	154689727	156687793	ENSG00000163374.19	YY1AP1	protein_coding	155688774	-1	338897	77254	494085	8	1	22	154689727	156688969	1999242	49965
IBD_DeLange_28067908_1	IBD (DeLange, EUR)	IMD	CD16p_Mono_UT	Mono_CD16p_UT	Monocyte	Sorted cell	ENSG00000143622	RIT1	1738	3.6884769801806e-13	2.19228289764497e-05	1.67908022520946e-08	0.997973986911702	0.00200407346815145	1:155908315	rs12144175	chr1.13		1	155908315	1:155908315	2.53558e-20	1:155194689	4.47891921306384e-11	2714	4239	0.999940838820296	0.929925213133339	154911666	156909788	ENSG00000143622.10	RIT1	protein_coding	155911349	-1	3034	3034	716660	0	0	29	154911666	156909911	1998245	49946
IBD_DeLange_28067908_1	IBD (DeLange, EUR)	IMD	CD16p_Mono_UT	Mono_CD16p_UT	Monocyte	Sorted cell	ENSG00000122223	CD244	3596	2.16280006792043e-63	3.19389430267369e-14	6.77167076559476e-50	0.999999999935625	6.43552820460068e-11	1:160868317	rs4656945	chr1.14		1	160868317	1:160868022	9.9943e-76	1:161502368	2.28475104344086e-20	5063	6685	0.996890423256827	0.900552745385447	159863012	161862108	ENSG00000122223.12	CD244	protein_coding	160862887	-1	-5430	-5135	-639481	0	0	42	159863012	161862108	1999096	49930
IBD_DeLange_28067908_1	IBD (DeLange, EUR)	IMD	CD16p_Mono_UT	Mono_CD16p_UT	Monocyte	Sorted cell	ENSG00000215845	TSTD1	3669	7.2877808879405e-41	3.19389430287868e-14	2.28178524297805e-27	0.999999999999972	1.42179261749107e-16	1:161038782	rs3766383	chr1.14		1	161038782	1:161038782	1.13389e-48	1:161502368	2.28475104344086e-20	5132	6686	0.982109381485781	0.900552745385448	160039331	162038938	ENSG00000215845.10	TSTD1	protein_coding	161038964	-1	182	182	-463404	1	1	33	160039331	162038938	1999607	49982
IBD_DeLange_28067908_1	IBD (DeLange, EUR)	IMD	CD16p_Mono_UT	Mono_CD16p_UT	Monocyte	Sorted cell	ENSG00000158773	USF1	3678	5.68088670072472e-38	3.19389430287868e-14	1.77867085194531e-24	0.999999999999972	1.22045670686101e-16	1:161049831	rs11588189	chr1.14		1	161049831	1:161047766	1.1223e-49	1:161502368	2.28475104344086e-20	5144	6692	0.99987301148185	0.900552745385448	160046921	162045950	ENSG00000158773.14	USF1	protein_coding	161045977	-1	-3854	-1789	-456391	1	1	32	160046921	162045950	1999029	49948
IBD_DeLange_28067908_1	IBD (DeLange, EUR)	IMD	CD16p_Mono_UT	Mono_CD16p_UT	Monocyte	Sorted cell	ENSG00000118217	ATF6	3835	2.4929858766196e-18	3.19363539077285e-14	7.80547394562336e-05	0.999918929260944	3.01599956721995e-06	1:161502368	rs10800309	chr1.14		1	161502368	1:161958981	2.78071e-15	1:161502368	2.28475104344086e-20	5451	6919	0.994510123404941	0.900552745385445	160766482	162764820	ENSG00000118217.5	ATF6	protein_coding	161766320	1	-263952	192661	-263952	16	1	16	160766482	162765781	1999299	49929
IBD_DeLange_28067908_1	IBD (DeLange, EUR)	IMD	CD16p_Mono_UT	Mono_CD16p_UT	Monocyte	Sorted cell	ENSG00000122224	LY9	3617	5.45637144946892e-16	3.13754329740797e-14	0.0170837571066482	0.982355525301657	0.000560717591662982	1:161502368	rs10800309	chr1.14		1	161502368	1:160906262	5.92291e-08	1:161502368	2.28475104344086e-20	5106	6727	0.973339528135897	0.900552745385447	159796139	161795003	ENSG00000122224.17	LY9	protein_coding	160796174	1	706194	110088	706194	44	4	44	159796139	161795003	1998864	49931
IBD_DeLange_28067908_1	IBD (DeLange, EUR)	IMD	CD16p_Mono_UT	Mono_CD16p_UT	Monocyte	Sorted cell	ENSG00000158864	NDUFS2	3814	5.23362556020862e-24	3.19389430233487e-14	1.63863455202363e-10	0.99999999982969	6.41690638160999e-12	1:161502368	rs10800309	chr1.14		1	161502368	1:161210087	5.87035e-27	1:161502368	2.28475104344086e-20	5260	6803	0.999999845848655	0.900552745385448	160198578	162196955	ENSG00000158864.12	NDUFS2	protein_coding	161202367	1	300001	7720	300001	17	0	17	160197174	162196955	1999781	49950
IBD_DeLange_28067908_1	IBD (DeLange, EUR)	IMD	CD16p_Mono_UT	Mono_CD16p_UT	Monocyte	Sorted cell	ENSG00000158869	FCER1G	3866	7.94501104527454e-17	3.18555169673404e-14	0.00248756229600753	0.997387702241432	0.000124735462530664	1:161502368	rs10800309	chr1.14		1	161502368	1:161219146	6.99057e-28	1:161502368	2.28475104344086e-20	5301	6864	0.999523233860135	0.900552745385448	160215472	162215060	ENSG00000158869.10	FCER1G	protein_coding	161215295	1	287073	3851	287073	16	0	16	160215472	162215060	1999588	49951
IBD_DeLange_28067908_1	IBD (DeLange, EUR)	IMD	CD16p_Mono_UT	Mono_CD16p_UT	Monocyte	Sorted cell	ENSG00000158882	TOMM40L	3889	3.88900266214017e-15	2.79220935618132e-14	0.121763661954462	0.874225466090855	0.0040108719546479	1:161502368	rs10800309	chr1.14		1	161502368	1:161223893	1.26298e-12	1:161502368	2.28475104344086e-20	5313	6898	0.95009323209031	0.900552745385448	160226932	162225547	ENSG00000158882.14	TOMM40L	protein_coding	161226060	1	276308	-2167	276308	14	0	14	160226932	162225547	1998615	49952
IBD_DeLange_28067908_1	IBD (DeLange, EUR)	IMD	CD16p_Mono_UT	Mono_CD16p_UT	Monocyte	Sorted cell	ENSG00000162739	SLAMF6	3653	3.52361960568611e-17	3.19029534578712e-14	0.0011032233723177	0.99886155024803	3.52263796179964e-05	1:161502368	rs10800309	chr1.14		1	161502368	1:160429796	5.96714e-11	1:161502368	2.28475104344086e-20	5078	6861	0.962957226881073	0.900551904130394	159523488	161522854	ENSG00000162739.13	SLAMF6	protein_coding	160523255	-1	-979113	93459	-979113	53	0	53	159523459	161522854	1999395	49961
IBD_DeLange_28067908_1	IBD (DeLange, EUR)	IMD	CD16p_Mono_UT	Mono_CD16p_UT	Monocyte	Sorted cell	ENSG00000162745	OLFML2B	3825	2.98938055774843e-15	2.8839883369315e-14	0.0935967278202508	0.902962366144318	0.00344090603539593	1:161502368	rs10800309	chr1.14		1	161502368	1:161999532	3.95473e-08	1:161502368	2.28475104344086e-20	5417	7008	0.951284642199041	0.900552745380695	161023922	163023633	ENSG00000162745.10	OLFML2B	protein_coding	162023869	-1	521501	24337	521501	18	0	18	161023922	163023633	1999711	49962
IBD_DeLange_28067908_1	IBD (DeLange, EUR)	IMD	CD16p_Mono_UT	Mono_CD16p_UT	Monocyte	Sorted cell	ENSG00000179914	ITLN1	3598	1.0615079146897e-17	3.19276663229521e-14	0.00033235536746877	0.999646887759219	2.07568732827801e-05	1:161502368	rs10800309	chr1.14		1	161502368	1:160875699	7.04139e-14	1:161502368	2.28475104344086e-20	5053	6686	0.998661244792336	0.900552745385447	159886080	161884960	ENSG00000179914.4	ITLN1	protein_coding	160885180	-1	-617188	9481	-617188	41	0	41	159886080	161884960	1998880	49972
IBD_DeLange_28067908_1	IBD (DeLange, EUR)	IMD	CD16p_Mono_UT	Mono_CD16p_UT	Monocyte	Sorted cell	ENSG00000225217	HSPA7	3961	1.7994972538328e-26	3.19389430287648e-14	5.63417910295539e-13	0.999999999999275	1.31730119899044e-13	1:161502368	rs10800309	chr1.14		1	161502368	1:161630859	3.56256e-25	1:161502368	2.28475104344086e-20	5479	7038	0.949239160356207	0.900552745385447	160606990	162605808	ENSG00000225217.1	HSPA7	transcribed_unprocessed_pseudogene	161606291	1	-103923	24568	-103923	7	0	7	160606945	162605887	1998942	49984
IBD_DeLange_28067908_1	IBD (DeLange, EUR)	IMD	CD16p_Mono_UT	Mono_CD16p_UT	Monocyte	Sorted cell	ENSG00000228863	RP11-404F10.2	3530	1.17941083224448e-14	1.97631233848436e-14	0.369270464329669	0.618754302998494	0.0119752326718084	1:161502368	rs10800309	chr1.14		1	161502368	1:160678759	1.02309e-07	1:161502368	2.28475104344086e-20	5017	6630	0.91498976612734	0.90055274538545	159670877	161652514	ENSG00000228863.8	AL121985.1	lncRNA	160647286	1	855082	31473	855082	49	1	49	159670877	161665185	1994308	49985
IBD_DeLange_28067908_1	IBD (DeLange, EUR)	IMD	CD16p_Mono_UT	Mono_CD16p_UT	Monocyte	Sorted cell	ENSG00000283696	AL592295.4	4070	1.76720333974042e-23	3.19389430103709e-14	5.53306769778689e-10	0.999999999423324	2.33404196147008e-11	1:161502368	rs10800309	chr1.14		1	161502368	1:161389472	6.67103e-19	1:161502368	2.28475104344086e-20	5423	7163	0.990151900363319	0.900552745385447	160399582	162399384	ENSG00000283696.1	AL592295.4	lncRNA	161399792	1	102576	-10320	102576	5	1	5	160399582	162399384	1999802	49991
IBD_DeLange_28067908_1	IBD (DeLange, EUR)	IMD	CD16p_Mono_UT	Mono_CD16p_UT	Monocyte	Sorted cell	ENSG00000117593	DARS2	2658	1.34443668062946e-07	0.000221931059144477	0.000605271945327408	0.999144386860097	2.82756917631009e-05	1:172875110	rs12136659	chr1.15		1	172875110	1:173677634	2.68195e-11	1:172875110	8.96862795987649e-10	3619	5187	0.960052951477177	0.999692777978577	172824528	174824388	ENSG00000117593.9	DARS2	protein_coding	173824673	1	-949563	-147039	-949563	9	3	9	172824528	174824388	1999860	49926
IBD_DeLange_28067908_1	IBD (DeLange, EUR)	IMD	CD16p_Mono_UT	Mono_CD16p_UT	Monocyte	Sorted cell	ENSG00000135845	PIGC	3351	9.31308635341588e-05	0.000124417972760872	0.419255126082121	0.560062035045375	0.0204652900362098	1:172875110	rs12136659	chr1.15		1	172875110	1:172450389	7.37497e-07	1:172875110	8.96862795987649e-10	4459	5837	0.917820344936576	0.999707412023035	171444111	173442499	ENSG00000135845.9	PIGC	protein_coding	172444069	-1	-431041	-6320	-431041	3	0	3	171444111	173443019	1998908	49937
IBD_DeLange_28067908_1	IBD (DeLange, EUR)	IMD	CD16p_Mono_UT	Mono_CD16p_UT	Monocyte	Sorted cell	ENSG00000134369	NAV1	3879	1.13242926393329e-19	3.00288912921606e-16	0.000376964397098924	0.999605260960005	1.7774642892134e-05	1:200905101	rs35730213	chr1.17		1	200905101	1:201538783	4.61465e-14	1:200905101	6.9590663339578e-22	5209	6864	0.981845333534697	0.952261628461218	200623147	202621685	ENSG00000134369.15	NAV1	protein_coding	201539127	1	-634026	-344	-634026	13	0	13	200623147	202622874	1999727	49936
IBD_DeLange_28067908_1	IBD (DeLange, EUR)	IMD	CD16p_Mono_UT	Mono_CD16p_UT	Monocyte	Sorted cell	ENSG00000198892	SHISA4	3848	1.86369068804863e-24	3.00407482858078e-16	6.20387567658553e-09	0.999999993517093	2.79029540826112e-10	1:200905101	rs35730213	chr1.17		1	200905101	1:201856622	1.2748e-19	1:200905101	6.9590663339578e-22	5219	6728	0.999967707379264	0.952261628461366	200888681	202888450	ENSG00000198892.6	SHISA4	protein_coding	201888898	1	-983797	-32276	-983797	16	0	16	200888681	202888450	1999769	49979
IBD_DeLange_28067908_1	IBD (DeLange, EUR)	IMD	CD16p_Mono_UT	Mono_CD16p_UT	Monocyte	Sorted cell	ENSG00000116857	TMEM9	4192	2.13906742095221e-63	3.00407484804491e-16	7.1205530126666e-48	1	1.30607084223426e-18	1:201154671	rs1106729	chr1.17		1	201154671	1:201154617	3.99762e-70	1:200905101	6.9590663339578e-22	5562	7293	1	0.952261628461219	200171578	202171510	ENSG00000116857.16	TMEM9	protein_coding	201154474	-1	-197	-143	249373	0	0	4	200171578	202171510	1999932	49923
IBD_DeLange_28067908_1	IBD (DeLange, EUR)	IMD	CD16p_Mono_UT	Mono_CD16p_UT	Monocyte	Sorted cell	ENSG00000117280	RAB29	2904	1.32356106108922e-27	3.75350453992688e-25	0.00351316299740133	0.996302230486988	0.000184606515609622	1:206769068	rs3024495	chr1.18		1	206769068	1:205754444	4.77396e-13	1:206769068	3.18771542694679e-31	4516	5469	0.904085826898725	0.999999998962808	204775529	206773822	ENSG00000117280.12	RAB29	protein_coding	205775482	-1	-993586	21038	-993586	24	1	24	204775529	206775208	1999679	49924
IBD_DeLange_28067908_1	IBD (DeLange, EUR)	IMD	CD16p_Mono_UT	Mono_CD16p_UT	Monocyte	Sorted cell	ENSG00000117335	CD46	3527	7.98118608641586e-26	2.84381994233834e-25	0.216750052558869	0.772292017552848	0.0109579298882829	1:206769068	rs3024495	chr1.18		1	206769068	1:207805387	4.86977e-10	1:206769068	3.18771542694679e-31	4896	6398	0.938583403560012	0.999999998986273	206752336	208751785	ENSG00000117335.19	CD46	protein_coding	207752054	1	-982986	53333	-982986	22	1	22	206752336	208751785	1999449	49925
IBD_DeLange_28067908_1	IBD (DeLange, EUR)	IMD	CD16p_Mono_UT	Mono_CD16p_UT	Monocyte	Sorted cell	ENSG00000136634	IL10	2358	2.84810178945885e-44	3.68220722080249e-25	7.73476781363256e-20	1	5.26608049801789e-21	1:206769068	rs3024495	chr1.18		1	206769068	1:206770888	3.56103e-33	1:206769068	3.18771542694679e-31	3658	4598	1	0.999999998986273	205772688	207772367	ENSG00000136634.5	IL10	protein_coding	206772494	-1	3426	1606	3426	1	0	1	205772688	207772367	1999679	49938
IBD_DeLange_28067908_1	IBD (DeLange, EUR)	IMD	CD16p_Mono_UT	Mono_CD16p_UT	Monocyte	Sorted cell	ENSG00000203710	CR1	3315	1.52998536249185e-25	2.07890689022442e-25	0.41550767535522	0.564541820106378	0.0199505045384058	1:206769068	rs3024495	chr1.18		1	206769068	1:207510847	6.8432e-08	1:206769068	3.18771542694679e-31	4553	6155	0.923646187033731	0.999999998986273	206496625	208496061	ENSG00000203710.10	CR1	protein_coding	207496157	1	-727089	14690	-727089	18	0	18	206496625	208496061	1999436	49981
IBD_DeLange_28067908_1	IBD (DeLange, EUR)	IMD	CD16p_Mono_UT	Mono_CD16p_UT	Monocyte	Sorted cell	ENSG00000263528	IKBKE	2494	5.88922896084718e-35	3.68220722018497e-25	1.59937467059871e-10	0.999999999832283	7.77789526110594e-12	1:206769068	rs3024495	chr1.18		1	206769068	1:206470429	6.29839e-24	1:206769068	3.18771542694679e-31	3797	4862	0.99997839732644	0.999999998986273	205470641	207470328	ENSG00000263528.7	IKBKE	protein_coding	206470476	1	298592	-47	298592	10	0	10	205470562	207470328	1999766	49988
IBD_DeLange_28067908_1	IBD (DeLange, EUR)	IMD	CD16p_Mono_UT	Mono_CD16p_UT	Monocyte	Sorted cell	ENSG00000196352	CD55	3226	2.51987940101034e-116	3.68220722080241e-25	6.84339378504926e-92	1	1.47338008939336e-27	1:207335385	rs7555030	chr1.18		1	207335385	1:207335385	1.12717e-121	1:206769068	3.18771542694679e-31	4393	5905	0.983493294517432	0.999999998986273	206327148	208320626	ENSG00000196352.14	CD55	protein_coding	207321678	1	13707	13707	-552610	0	0	16	206323185	208321435	1998250	49976
IBD_DeLange_28067908_1	IBD (DeLange, EUR)	IMD	CD16p_Mono_UT	Mono_CD16p_UT	Monocyte	Sorted cell	ENSG00000138031	ADCY3	3126	9.09309800821477e-25	4.26083703177912e-06	2.12561793124372e-19	0.996012486444124	0.00398325271884174	2:24860057	rs11687089	chr2.1		2	24860057	2:24866725	4.81505e-31	2:24972708	4.22323497589747e-11	4259	5529	0.9999999983623	0.997892266960377	23920087	25919763	ENSG00000138031.14	ADCY3	protein_coding	24920237	-1	60180	53512	-52471	0	0	2	23920087	25919763	1999676	50004
IBD_DeLange_28067908_1	IBD (DeLange, EUR)	IMD	CD16p_Mono_UT	Mono_CD16p_UT	Monocyte	Sorted cell	ENSG00000084676	NCOA1	3511	1.75090206288262e-06	2.45440179242763e-06	0.409293902790763	0.573711238334363	0.0169906535710183	2:24972708	rs76286777	chr2.1		2	24972708	2:24625501	1.89444e-08	2:24972708	4.22323497589747e-11	4673	6058	0.920954120857853	0.997891382192709	23492319	25491128	ENSG00000084676.15	NCOA1	protein_coding	24491254	1	481454	134247	481454	8	1	8	23492319	25491128	1998809	49995
IBD_DeLange_28067908_1	IBD (DeLange, EUR)	IMD	CD16p_Mono_UT	Mono_CD16p_UT	Monocyte	Sorted cell	ENSG00000115138	POMC	2857	3.32993234466649e-07	3.92580410380762e-06	0.0778410509693388	0.917693558477841	0.00446113175548234	2:24972708	rs76286777	chr2.1		2	24972708	2:25161603	6.00996e-08	2:24972708	4.22323497589747e-11	3956	5373	0.920812168733437	0.997892312011411	24169025	26168506	ENSG00000115138.10	POMC	protein_coding	25168580	-1	195872	6977	195872	1	0	1	24169025	26168506	1999481	49996
IBD_DeLange_28067908_1	IBD (DeLange, EUR)	IMD	CD16p_Mono_UT	Mono_CD16p_UT	Monocyte	Sorted cell	ENSG00000115216	NRBP1	2135	1.45018163157523e-08	1.30963918004396e-07	0.0992054086317009	0.895900677659658	0.00489376824290775	2:28391534	rs11677002	chr2.2		2	28391534	2:27479159	1.19816e-10	2:28391534	1.48060825564766e-13	3115	5032	0.919395927179521	0.999999725396485	26428708	28427639	ENSG00000115216.13	NRBP1	protein_coding	27428631	1	962903	50528	962903	18	1	18	26428527	28427639	1999112	49997
IBD_DeLange_28067908_1	IBD (DeLange, EUR)	IMD	CD16p_Mono_UT	Mono_CD16p_UT	Monocyte	Sorted cell	ENSG00000163811	WDR43	3518	4.42710423850795e-09	1.41581803710164e-07	0.0302852090486493	0.968539226646633	0.00117541829581097	2:28391534	rs11677002	chr2.2		2	28391534	2:28956586	8.04732e-09	2:28391534	1.48060825564766e-13	4784	7255	0.974990646731376	0.999999819374625	27895795	29894236	ENSG00000163811.11	WDR43	protein_coding	28894667	1	-503133	61919	-503133	12	0	12	27895675	29894236	1998561	50015
IBD_DeLange_28067908_1	IBD (DeLange, EUR)	IMD	CD16p_Mono_UT	Mono_CD16p_UT	Monocyte	Sorted cell	ENSG00000171103	TRMT61B	3452	6.24946193734372e-11	1.46112537950255e-07	0.000427517065314306	0.999535631525253	3.67052344022379e-05	2:28391534	rs11677002	chr2.2		2	28391534	2:28875677	2.99428e-10	2:28391534	1.48060825564766e-13	4694	7192	0.934394792875616	0.999999819092073	27871403	29870262	ENSG00000171103.10	TRMT61B	protein_coding	28870309	-1	478775	-5368	478775	11	0	11	27871403	29870262	1998859	50018
IBD_DeLange_28067908_1	IBD (DeLange, EUR)	IMD	CD16p_Mono_UT	Mono_CD16p_UT	Monocyte	Sorted cell	ENSG00000230730	AC074011.1	3232	1.65970967128965e-20	1.46180387471586e-07	1.13538447695936e-13	0.999999853239306	5.80192274328462e-10	2:28622091	rs6704992	chr2.2		2	28622091	2:28622091	5.1504e-24	2:28391534	1.48060825564766e-13	4418	6829	0.968421776090428	0.999999818096443	27669156	29664506	ENSG00000230730.1	AC074011.1	lncRNA	28683578	-1	61487	61487	292044	0	0	6	27666619	29664506	1997887	50028
IBD_DeLange_28067908_1	IBD (DeLange, EUR)	IMD	CD16p_Mono_UT	Mono_CD16p_UT	Monocyte	Sorted cell	ENSG00000213639	PPP1CB	3289	2.4850918787425e-18	1.46180386948491e-07	1.70001705220147e-11	0.999999849637445	4.16517067833174e-09	2:28751273	rs966250	chr2.2		2	28751273	2:28751273	2.33119e-29	2:28391534	1.48060825564766e-13	4492	6989	0.935675655670199	0.999999818714664	27752104	29746129	ENSG00000213639.9	PPP1CB	protein_coding	28751830	1	-557	-557	-360296	1	1	8	27752104	29750744	1998640	50026
IBD_DeLange_28067908_1	IBD (DeLange, EUR)	IMD	CD16p_Mono_UT	Mono_CD16p_UT	Monocyte	Sorted cell	ENSG00000138079	SLC3A1	4150	2.81887681035544e-10	7.00810087548193e-07	0.000402059028467944	0.999571913276046	2.53266035126541e-05	2:43624107	rs55946629	chr2.3		2	43624107	2:44461274	2.04342e-10	2:43624107	5.54971453927263e-13	5492	7877	0.926510414540449	0.948261049423998	43279120	45275286	ENSG00000138079.13	SLC3A1	protein_coding	44275480	1	-651373	185794	-651373	10	2	10	43277490	45275428	1997938	50005
IBD_DeLange_28067908_1	IBD (DeLange, EUR)	IMD	CD16p_Mono_UT	Mono_CD16p_UT	Monocyte	Sorted cell	ENSG00000138095	LRPPRC	3729	3.28927596258993e-09	6.97570344410073e-07	0.00469203362525878	0.995058460403831	0.000248805111290747	2:43624107	rs55946629	chr2.3		2	43624107	2:43946283	1.65472e-14	2:43624107	5.54971453927263e-13	5057	7550	0.954099957763976	0.924824986780111	42996482	44995997	ENSG00000138095.18	LRPPRC	protein_coding	43995989	-1	371882	49706	371882	5	1	5	42996078	44995997	1999919	50006
IBD_DeLange_28067908_1	IBD (DeLange, EUR)	IMD	CD16p_Mono_UT	Mono_CD16p_UT	Monocyte	Sorted cell	ENSG00000152518	ZFP36L2	3871	2.47284620753046e-07	4.38590759175007e-07	0.352742599361271	0.625590578871148	0.021666135892201	2:43624107	rs55946629	chr2.3		2	43624107	2:43273837	7.63432e-09	2:43624107	5.54971453927263e-13	5363	7372	0.905368851784938	0.92482499461855	42227321	44225251	ENSG00000152518.7	ZFP36L2	protein_coding	43226606	-1	-397501	-47231	-397501	1	0	1	42227321	44225251	1997930	50011
IBD_DeLange_28067908_1	IBD (DeLange, EUR)	IMD	CD16p_Mono_UT	Mono_CD16p_UT	Monocyte	Sorted cell	ENSG00000162881	OXER1	4126	2.15492892116452e-10	7.00806158144183e-07	0.000307392843746826	0.999674691504685	1.72146299162278e-05	2:43624107	rs55946629	chr2.3		2	43624107	2:42757567	4.5092e-12	2:43624107	5.54971453927263e-13	5534	7391	0.987015277236121	0.924825020233817	41764269	43764171	ENSG00000162881.6	OXER1	protein_coding	42764135	-1	-859972	6568	-859972	12	0	12	41764269	43764218	1999949	50012
IBD_DeLange_28067908_1	IBD (DeLange, EUR)	IMD	CD16p_Mono_UT	Mono_CD16p_UT	Monocyte	Sorted cell	ENSG00000226491	FTOP1	4127	6.78505524990103e-08	6.29897606886375e-07	0.096786367810719	0.898516842574422	0.00469609186669925	2:43624107	rs55946629	chr2.3		2	43624107	2:42790625	6.98689e-16	2:43624107	5.54971453927263e-13	5532	7395	0.979106749934211	0.924825014562441	41798753	43798489	ENSG00000226491.1	FTOP1	processed_pseudogene	42798712	-1	-825395	8087	-825395	9	2	9	41798753	43798489	1999736	50027
IBD_DeLange_28067908_1	IBD (DeLange, EUR)	IMD	CD16p_Mono_UT	Mono_CD16p_UT	Monocyte	Sorted cell	ENSG00000082898	XPO1	3027	1.39768505627296e-40	1.13288907804784e-22	1.23373513202317e-18	1	4.51697897852869e-19	2:60960280	rs67927699	chr2.4		2	60960280	2:61537939	1.38603e-40	2:60977506	1.72626488023883e-28	4329	5628	0.999746510019394	0.999825415655241	60542320	62537112	ENSG00000082898.16	XPO1	protein_coding	61538356	-1	578076	417	560850	12	0	12	60541843	62537112	1995269	49994
IBD_DeLange_28067908_1	IBD (DeLange, EUR)	IMD	CD16p_Mono_UT	Mono_CD16p_UT	Monocyte	Sorted cell	ENSG00000173209	AHSA2P	2875	2.10194114304203e-31	1.13288907584341e-22	1.85538124055712e-09	0.999999998053966	9.0647367105111e-11	2:60977506	rs7608697	chr2.4		2	60977506	2:61175579	1.24975e-31	2:60977506	1.72626488023883e-28	4075	5559	0.961685056552284	0.999825415655241	60178356	62175172	ENSG00000173209.22	AHSA2	transcribed_unitary_pseudogene	61177539	1	-200033	-1960	-200033	6	1	6	60177574	62176609	1999035	50019
IBD_DeLange_28067908_1	IBD (DeLange, EUR)	IMD	CD16p_Mono_UT	Mono_CD16p_UT	Monocyte	Sorted cell	ENSG00000237651	C2orf74	2877	4.52161301866842e-87	1.13288907804786e-22	3.99122306524469e-65	1	1.89058242704184e-18	2:61145163	rs3213944	chr2.4		2	61145163	2:61142024	2.48727e-91	2:60977506	1.72626488023883e-28	4087	5569	0.961938937251987	0.999825415655241	60148448	62144101	ENSG00000237651.6	C2orf74	protein_coding	61162188	1	-17025	-20164	-184682	0	0	4	60147089	62144421	1997332	50031
IBD_DeLange_28067908_1	IBD (DeLange, EUR)	IMD	CD16p_Mono_UT	Mono_CD16p_UT	Monocyte	Sorted cell	ENSG00000272902	TBC1D8-AS1	4366	3.20436677358393e-09	0.000217358223889642	1.47388635964107e-05	0.999764827230978	3.07247716844809e-06	2:101166266	rs7609488	chr2.5		2	101166266	2:101166266	5.89805e-14	2:101997084	5.58874045994788e-10	6140	6992	0.999668716616038	0.999895179782165	100151779	102150732	ENSG00000272902.2	TBC1D8-AS1	lncRNA	101151660	1	14606	14606	845424	0	0	9	100151779	102150732	1998953	50033
IBD_DeLange_28067908_1	IBD (DeLange, EUR)	IMD	CD16p_Mono_UT	Mono_CD16p_UT	Monocyte	Sorted cell	ENSG00000204634	TBC1D8	4463	3.5104584001337e-05	0.000180741051674147	0.161466981788384	0.83132222813813	0.00699494443781093	2:101997084	rs13022757	chr2.5		2	101997084	2:101029682	7.99208e-13	2:101997084	5.58874045994788e-10	6226	7086	0.901124613320203	0.999895514515692	100253240	102252520	ENSG00000204634.12	TBC1D8	protein_coding	101151382	-1	-845702	121700	-845702	10	1	10	100253129	102252520	1999391	50025
IBD_DeLange_28067908_1	IBD (DeLange, EUR)	IMD	CD16p_Mono_UT	Mono_CD16p_UT	Monocyte	Sorted cell	ENSG00000071054	MAP4K4	4182	1.33457664964228e-10	3.23951176070635e-07	0.000411793040861973	0.999574181547397	1.37013271076762e-05	2:102315090	rs1558619	chr2.5		2	102315090	2:101511464	4.31982e-12	2:102315090	7.19847923071903e-12	5715	6696	0.980393615981326	0.997770542226819	100697260	102696559	ENSG00000071054.16	MAP4K4	protein_coding	101697707	1	617383	-186243	617383	8	0	8	100696896	102696559	1999663	49993
IBD_DeLange_28067908_1	IBD (DeLange, EUR)	IMD	CD16p_Mono_UT	Mono_CD16p_UT	Monocyte	Sorted cell	ENSG00000071054	MAP4K4	4182	1.33457664964228e-10	3.23951176070635e-07	0.000411793040861973	0.999574181547397	1.37013271076762e-05	2:102315090	rs1558619	chr2.6		2	102315090	2:101511464	4.31982e-12	2:102315090	7.19847923071903e-12	5715	6696	0.980393615981326	0.997770542226819	100697260	102696559	ENSG00000071054.16	MAP4K4	protein_coding	101697707	1	617383	-186243	617383	8	0	8	100696896	102696559	1999663	49993
IBD_DeLange_28067908_1	IBD (DeLange, EUR)	IMD	CD16p_Mono_UT	Mono_CD16p_UT	Monocyte	Sorted cell	ENSG00000115232	ITGA4	3946	2.0233644589655e-34	7.68932372080359e-09	1.77924816131177e-27	0.0657476632118546	0.934252329098822	2:181451158	rs7573465	chr2.7		2	181451158	2:181459039	6.54543e-55	2:181443625	1.44636526573104e-13	5202	6787	1	0.999999844730587	180457550	182457114	ENSG00000115232.13	ITGA4	protein_coding	181457386	1	-6228	1653	-13761	0	0	0	180457550	182457114	1999564	49998
IBD_DeLange_28067908_1	IBD (DeLange, EUR)	IMD	CD16p_Mono_UT	Mono_CD16p_UT	Monocyte	Sorted cell	ENSG00000188452	CERKL	3989	3.81764974418952e-31	6.80115364790496e-09	3.3570552578078e-24	0.057921876647752	0.942078116551097	2:181451158	rs7573465	chr2.7		2	181451158	2:181459039	5.11418e-49	2:181443625	1.44636526573104e-13	5228	6732	1	0.999999844853644	180682063	182679389	ENSG00000188452.13	CERKL	protein_coding	181657105	-1	205947	198066	213480	1	0	1	180680735	182680383	1999648	50024
IBD_DeLange_28067908_1	IBD (DeLange, EUR)	IMD	CD16p_Mono_UT	Mono_CD16p_UT	Monocyte	Sorted cell	ENSG00000135929	CYP27A1	3040	9.219214787371e-11	4.23926579842863e-05	2.17462222081586e-06	0.999955181998236	2.506293672482e-07	2:218181399	rs62183956	chr2.9		2	218181399	2:218785893	6.88512e-24	2:218181399	4.37570893605808e-10	4428	5276	0.960197694714848	0.995272160537608	217783028	219781506	ENSG00000135929.8	CYP27A1	protein_coding	218782147	1	-600748	3746	-600748	22	0	22	217782610	219781506	1998896	50003
IBD_DeLange_28067908_1	IBD (DeLange, EUR)	IMD	CD16p_Mono_UT	Mono_CD16p_UT	Monocyte	Sorted cell	ENSG00000163466	ARPC2	3304	2.03603748992342e-05	1.95637369730878e-05	0.480259339594725	0.461351592212394	0.0583491440810088	2:218181399	rs62183956	chr2.9		2	218181399	2:218233050	1.62259e-12	2:218181399	4.37570893605808e-10	4719	5557	0.90148735768489	0.995272724150467	217219089	219210323	ENSG00000163466.15	ARPC2	protein_coding	218217189	1	-35790	15861	-35790	0	0	0	217217137	219214059	1996922	50013
IBD_DeLange_28067908_1	IBD (DeLange, EUR)	IMD	CD16p_Mono_UT	Mono_CD16p_UT	Monocyte	Sorted cell	ENSG00000187736	NHEJ1	3211	3.52663174081636e-06	0.000322936000838332	0.0107930723069556	0.988327663524482	0.000552801535984217	2:218181399	rs62183956	chr2.9		2	218181399	2:219160586	2.77065e-09	2:218181399	4.37570893605808e-10	4574	5635	0.93031402080141	0.9952604015201	218161368	220160190	ENSG00000187736.12	NHEJ1	protein_coding	219160815	-1	979416	229	979416	30	0	30	218161368	220160190	1998822	50023
IBD_DeLange_28067908_1	IBD (DeLange, EUR)	IMD	CD16p_Mono_UT	Mono_CD16p_UT	Monocyte	Sorted cell	ENSG00000231672	DIRC3	3637	1.37866682140059e-07	4.22505890456419e-05	0.00325200889294233	0.99660964285466	9.59597966690725e-05	2:218181399	rs62183956	chr2.9		2	218181399	2:217789061	1.4871e-13	2:218181399	4.37570893605808e-10	5231	6376	0.98261810791622	0.995269128742691	216758503	218756535	ENSG00000231672.6	DIRC3	lncRNA	217756593	-1	-424806	-32468	-424806	7	1	7	216758503	218756535	1998032	50029
IBD_DeLange_28067908_1	IBD (DeLange, EUR)	IMD	CD16p_Mono_UT	Mono_CD16p_UT	Monocyte	Sorted cell	ENSG00000261338	RP11-378A13.1	3296	1.91690639127347e-14	4.13722499966566e-05	4.52158698630067e-10	0.97583784254221	0.0241207847556159	2:218250385	rs6736362	chr2.9		2	218250385	2:218250385	8.7477e-20	2:218181399	4.37570893605808e-10	4692	5565	0.998119381067682	0.995272598176766	217255752	219254060	ENSG00000261338.2	AC021016.2	lncRNA	218255319	1	-4934	-4934	-73920	0	0	1	217255609	219254060	1998451	50032
IBD_DeLange_28067908_1	IBD (DeLange, EUR)	IMD	CD16p_Mono_UT	Mono_CD16p_UT	Monocyte	Sorted cell	ENSG00000179921	GPBAR1	3281	2.1938214591523e-06	3.23287462261507e-05	0.0517477216670428	0.762196376186718	0.186021379578553	2:218256940	rs11677953	chr2.9		2	218256940	2:218245902	6.97708e-13	2:218181399	4.37570893605808e-10	4675	5553	0.907121102905281	0.995272582846647	217261440	219258173	ENSG00000179921.14	GPBAR1	protein_coding	218261015	1	-4075	-15113	-79616	0	1	2	217260425	219259003	1998578	50022
IBD_DeLange_28067908_1	IBD (DeLange, EUR)	IMD	CD16p_Mono_UT	Mono_CD16p_UT	Monocyte	Sorted cell	ENSG00000127837	AAMP	3287	3.25171038782228e-10	4.17348767657659e-05	7.67011400378944e-06	0.984408563226554	0.0155420314575057	2:218257367	rs10932766	chr2.9		2	218257367	2:218192032	1.44534e-18	2:218181399	4.37570893605808e-10	4675	5565	0.997875118801588	0.995272547337981	217270265	219269288	ENSG00000127837.9	AAMP	protein_coding	218270137	-1	12770	78105	88738	1	3	3	217270265	219269288	1999023	50001
IBD_DeLange_28067908_1	IBD (DeLange, EUR)	IMD	CD16p_Mono_UT	Mono_CD16p_UT	Monocyte	Sorted cell	ENSG00000127838	PNKD	3286	1.03389532302373e-79	4.20769395804621e-05	2.43874578117827e-75	0.992493273432854	0.00746464962755128	2:218322644	rs10203039	chr2.9		2	218322644	2:218317758	5.43788e-99	2:218181399	4.37570893605808e-10	4674	5563	0.999990778889405	0.99527255066148	217272168	219269288	ENSG00000127838.13	PNKD	protein_coding	218270519	1	52125	47239	-89120	1	1	4	217271080	219269288	1998208	50002
IBD_DeLange_28067908_1	IBD (DeLange, EUR)	IMD	CD16p_Mono_UT	Mono_CD16p_UT	Monocyte	Sorted cell	ENSG00000144580	CNOT9	2943	1.12809816713575e-39	4.23927600772932e-05	2.66094981109257e-35	0.999957363202872	2.44037056042097e-07	2:218543835	rs646295	chr2.9		2	218543835	2:218543835	7.12447e-51	2:218181399	4.37570893605808e-10	4305	5224	0.905510670674039	0.995271892343917	217568801	219567987	ENSG00000144580.13	CNOT9	protein_coding	218568839	1	-25004	-25004	-387440	1	1	15	217568801	219568391	1999590	50010
IBD_DeLange_28067908_1	IBD (DeLange, EUR)	IMD	CD16p_Mono_UT	Mono_CD16p_UT	Monocyte	Sorted cell	ENSG00000115649	CNPPD1	3248	6.6155809472425e-11	0.000426410208205259	1.55079535474845e-07	0.999572030813461	1.40383264309552e-06	2:219183428	rs7017	chr2.9		2	219183428	2:219182253	2.19138e-21	2:218181399	4.37570893605808e-10	4611	5665	0.999996580802003	0.993821901735595	218178245	220178079	ENSG00000115649.15	CNPPD1	protein_coding	219176925	-1	-6503	-5328	995526	1	1	33	218178245	220178079	1999834	49999
IBD_DeLange_28067908_1	IBD (DeLange, EUR)	IMD	CD16p_Mono_UT	Mono_CD16p_UT	Monocyte	Sorted cell	ENSG00000144567	RETREG2	3246	1.30917880740854e-74	0.000426410302768045	3.06891921464422e-71	0.999572220767213	1.36893002740884e-06	2:219183428	rs7017	chr2.9		2	219183428	2:219182253	4.74526e-94	2:218181399	4.37570893605808e-10	4609	5658	0.999999999999995	0.993821995215743	218177183	220175766	ENSG00000144567.10	RETREG2	protein_coding	219178275	1	5153	3978	-996876	0	0	34	218177183	220175766	1998583	50009
IBD_DeLange_28067908_1	IBD (DeLange, EUR)	IMD	CD16p_Mono_UT	Mono_CD16p_UT	Monocyte	Sorted cell	ENSG00000168918	INPP5D	4481	2.35414445301208e-24	5.87684908993002e-24	0.282287367645315	0.704671651230171	0.0130409811245177	2:233271044	rs3792111	chr2.10		2	233271044	2:233164597	9.85324e-13	2:233271044	3.33681889306967e-29	6243	7441	0.913508045178443	0.999871414295732	232063032	234059904	ENSG00000168918.13	INPP5D	protein_coding	233060342	1	210702	104255	210702	3	0	3	232062014	234059904	1997890	50017
IBD_DeLange_28067908_1	IBD (DeLange, EUR)	IMD	CD16p_Mono_UT	Mono_CD16p_UT	Monocyte	Sorted cell	ENSG00000115677	HDLBP	3522	7.18975709803676e-20	1.2289053884765e-09	5.8505375239878e-11	0.999999998703103	9.48405725311065e-12	2:240628909	rs34236350	chr2.11		2	240628909	2:241403353	1.37066e-27	2:240628909	9.70858660653706e-16	5160	6883	0.927925784460584	0.999996423033984	240317118	242119442	ENSG00000115677.16	HDLBP	protein_coding	241315672	-1	686763	-87681	686763	13	5	13	240317118	242157856	1840738	50000
IBD_DeLange_28067908_1	IBD (DeLange, EUR)	IMD	CD16p_Mono_UT	Mono_CD16p_UT	Monocyte	Sorted cell	ENSG00000142330	CAPN10	5332	7.34773833442285e-14	1.22882693313679e-09	5.97909195361791e-05	0.999936148274238	4.05957732448209e-06	2:240628909	rs34236350	chr2.11		2	240628909	2:240610886	1.27726e-17	2:240628909	9.70858660653706e-16	7327	8958	0.998540030761879	0.999996424099411	239588324	241586363	ENSG00000142330.19	CAPN10	protein_coding	240586734	1	42175	24152	42175	1	0	1	239586764	241586690	1999926	50007
IBD_DeLange_28067908_1	IBD (DeLange, EUR)	IMD	CD16p_Mono_UT	Mono_CD16p_UT	Monocyte	Sorted cell	ENSG00000144504	ANKMY1	5357	5.96636790854267e-13	1.22828478670022e-09	0.000485502623097482	0.99949495518393	1.95409640893519e-05	2:240628909	rs34236350	chr2.11		2	240628909	2:240540529	6.1877e-17	2:240628909	9.70858660653706e-16	7344	9001	0.999803974339883	0.999996424220064	239569473	241569104	ENSG00000144504.15	ANKMY1	protein_coding	240557988	-1	-70921	17459	-70921	6	0	6	239569473	241569187	1999714	50008
IBD_DeLange_28067908_1	IBD (DeLange, EUR)	IMD	CD16p_Mono_UT	Mono_CD16p_UT	Monocyte	Sorted cell	ENSG00000178623	GPR35	5319	1.00346640639987e-34	1.22890515801966e-09	8.16553018564828e-26	0.999999810190477	1.88580617487388e-07	2:240628909	rs34236350	chr2.11		2	240628909	2:240604773	2.20397e-40	2:240628909	9.70858660653706e-16	7319	8926	0.999999987669829	0.999996424069752	239605729	241602883	ENSG00000178623.11	GPR35	protein_coding	240625480	1	3429	-20707	3429	0	0	0	239605729	241603775	1998046	50021
IBD_DeLange_28067908_1	IBD (DeLange, EUR)	IMD	CD16p_Mono_UT	Mono_CD16p_UT	Monocyte	Sorted cell	ENSG00000233392	UICLM	4577	5.16655297532615e-15	1.22889998488014e-09	4.20419099576544e-06	0.99999560128499	1.93295110075547e-07	2:240628909	rs34236350	chr2.11		2	240628909	2:240967659	2.40698e-23	2:240628909	9.70858660653706e-16	6602	8392	0.970934310098905	0.999996423012198	239967879	241961236	ENSG00000233392.5	AC104809.2	lncRNA	240967451	-1	338542	-208	338542	3	0	3	239967870	241961314	1993444	50030
IBD_DeLange_28067908_1	IBD (DeLange, EUR)	IMD	CD16p_Mono_UT	Mono_CD16p_UT	Monocyte	Sorted cell	ENSG00000168385	SEPTIN2	3528	2.45584169128294e-24	1.22890537504418e-09	1.99839768881098e-15	0.999999987751089	1.10200039164785e-08	2:241453344	rs28446330	chr2.11		2	241453344	2:241453344	1.21531e-67	2:240628909	9.70858660653706e-16	5167	6889	0.999999520949773	0.999996423033983	240315213	242119442	ENSG00000168385.17	SEPT2	protein_coding	241315925	1	137419	137419	-687016	4	4	14	240315213	242157856	1842643	50016
IBD_DeLange_28067908_1	IBD (DeLange, EUR)	IMD	CD16p_Mono_UT	Mono_CD16p_UT	Monocyte	Sorted cell	ENSG00000213689	TREX1	1332	3.02904428794641e-64	1.47109818706671e-26	2.05903610960612e-38	1	1.33355526849553e-28	3:48467186	rs11797	chr3.1		3	48467186	3:48467186	2.54799e-75	3:49455048	2.96617776071797e-32	2293	3080	0.926822475651428	0.933461116876067	47474067	49464810	ENSG00000213689.11	TREX1	protein_coding	48466230	1	956	956	988818	0	0	43	47466135	49464810	1998675	50044
IBD_DeLange_28067908_1	IBD (DeLange, EUR)	IMD	CD16p_Mono_UT	Mono_CD16p_UT	Monocyte	Sorted cell	ENSG00000164048	ZNF589	1320	6.10607143510052e-15	9.03091106552946e-10	6.76125145929029e-06	0.999992567851542	6.69993900561202e-07	3:48717444	rs9834996	chr3.1		3	48717444	3:48205189	1.83495e-17	3:48717444	6.51893013532039e-15	2287	3000	0.960537528628684	0.999757224626873	47241409	49240088	ENSG00000164048.13	ZNF589	protein_coding	48241104	1	476340	-35915	476340	22	1	22	47241409	49240938	1999529	50040
IBD_DeLange_28067908_1	IBD (DeLange, EUR)	IMD	CD16p_Mono_UT	Mono_CD16p_UT	Monocyte	Sorted cell	ENSG00000229759	MRPS18AP1	1314	5.75730322685705e-17	8.97198669391179e-10	6.41697655835715e-08	0.999999931004185	3.92884964858132e-09	3:48717444	rs9834996	chr3.1		3	48717444	3:48205189	2.32584e-21	3:48717444	6.51893013532039e-15	2283	2999	0.913350098083369	0.999758807410052	47260710	49256817	ENSG00000229759.1	MRPS18AP1	processed_pseudogene	48256938	-1	-460506	51749	-460506	21	2	21	47258094	49256817	1998723	50045
IBD_DeLange_28067908_1	IBD (DeLange, EUR)	IMD	CD16p_Mono_UT	Mono_CD16p_UT	Monocyte	Sorted cell	ENSG00000164054	SHISA5	1342	8.2179262482113e-30	6.23559051401572e-27	0.0013160638800379	0.998601574735444	8.23613845161202e-05	3:49501968	rs6766581	chr3.1		3	49501968	3:48467186	4.05767e-23	3:49501968	1.71032968589739e-32	2315	3087	0.910530213942517	0.970631795381085	47505547	49502719	ENSG00000164054.15	SHISA5	protein_coding	48504174	-1	-997794	36988	-997794	43	0	43	47504880	49502956	1998076	50041
IBD_DeLange_28067908_1	IBD (DeLange, EUR)	IMD	CD16p_Mono_UT	Mono_CD16p_UT	Monocyte	Sorted cell	ENSG00000114738	MAPKAPK3	1978	2.95677171843178e-40	3.51739064872417e-30	8.40615107463364e-11	0.999999999910756	5.17891480024549e-12	3:49660026	rs9836291	chr3.3		3	49660026	3:50605874	8.77801e-35	3:49676792	9.4888656461418e-36	3064	3769	0.989709027656455	0.999930218127639	49611638	51611390	ENSG00000114738.10	MAPKAPK3	protein_coding	50617151	1	-957125	-11277	-940359	47	1	46	49611638	51611390	1999752	50037
IBD_DeLange_28067908_1	IBD (DeLange, EUR)	IMD	CD16p_Mono_UT	Mono_CD16p_UT	Monocyte	Sorted cell	ENSG00000004534	RBM6	1656	2.21388353485604e-36	3.50615881315683e-30	6.31426639054532e-07	0.999999340707693	2.78656656284745e-08	3:49676792	rs1131095	chr3.3		3	49676792	3:49878585	2.62554e-19	3:49676792	9.4888656461418e-36	2746	3544	0.933570199731164	0.999913454482539	48940200	50939708	ENSG00000004534.14	RBM6	protein_coding	49940150	1	-263358	-61565	-263358	15	3	15	48940200	50939708	1999508	50034
IBD_DeLange_28067908_1	IBD (DeLange, EUR)	IMD	CD16p_Mono_UT	Mono_CD16p_UT	Monocyte	Sorted cell	ENSG00000068745	IP6K2	1315	1.53421479831719e-43	3.50616112454622e-30	4.37576809455853e-14	0.999999999999929	2.92915854307835e-14	3:49676792	rs1131095	chr3.3		3	49676792	3:48694528	5.83882e-28	3:49676792	9.4888656461418e-36	2259	3115	0.999950085259828	0.999913454482539	47740829	49738745	ENSG00000068745.14	IP6K2	protein_coding	48717221	-1	-959571	22693	-959571	35	0	35	47740829	49738745	1997916	50035
IBD_DeLange_28067908_1	IBD (DeLange, EUR)	IMD	CD16p_Mono_UT	Mono_CD16p_UT	Monocyte	Sorted cell	ENSG00000177479	ARIH2	1354	2.48308270919334e-30	8.30607827814564e-31	0.708205533342261	0.23678949304467	0.0550049736130707	3:49676792	rs1131095	chr3.3		3	49676792	3:49298799	1.66669e-06	3:49676792	9.4888656461418e-36	2293	3167	0.907378710610121	0.999913454482539	47919021	49918603	ENSG00000177479.19	ARIH2	protein_coding	48918842	1	757950	379957	757950	30	19	30	47919021	49918603	1999582	50042
IBD_DeLange_28067908_1	IBD (DeLange, EUR)	IMD	CD16p_Mono_UT	Mono_CD16p_UT	Monocyte	Sorted cell	ENSG00000178057	NDUFAF3	1414	2.94900399896864e-30	4.07355547092085e-31	0.841091979008838	0.116097158421561	0.0428108625696058	3:49676792	rs1131095	chr3.3		3	49676792	3:48742282	0.000149144	3:49676792	9.4888656461418e-36	2354	3229	0.902477131841979	0.999913454482539	48021299	50020067	ENSG00000178057.14	NDUFAF3	protein_coding	49022121	1	654671	-279839	654671	23	11	23	48020603	50020067	1999464	50043
IBD_DeLange_28067908_1	IBD (DeLange, EUR)	IMD	CD16p_Mono_UT	Mono_CD16p_UT	Monocyte	Sorted cell	ENSG00000233276	GPX1	1320	1.32217576963412e-30	1.85627897377655e-30	0.377100687238139	0.529246141761929	0.0936531709999272	3:49676792	rs1131095	chr3.3		3	49676792	3:49553337	7.38308e-16	3:49676792	9.4888656461418e-36	2325	3183	0.90846974199563	0.999913454482539	48359817	50356245	ENSG00000233276.3	GPX1	protein_coding	49358353	-1	-318439	-194984	-318439	9	7	9	48359817	50356867	1997050	50046
IBD_DeLange_28067908_1	IBD (DeLange, EUR)	IMD	CD16p_Mono_UT	Mono_CD16p_UT	Monocyte	Sorted cell	ENSG00000273356	LINC02019	1957	4.36834959010899e-30	6.88296128638685e-30	0.381963850610072	0.601806368195631	0.0162297811943015	3:49676792	rs1131095	chr3.3		3	49676792	3:51317257	7.62544e-07	3:49676792	9.4888656461418e-36	3045	3721	0.908203362693723	0.999773144709921	49671069	51669048	ENSG00000273356.1	LINC02019	lncRNA	50669989	1	-993197	647268	-993197	48	1	48	49671069	51669048	1997979	50049
IBD_DeLange_28067908_1	IBD (DeLange, EUR)	IMD	CD16p_Mono_UT	Mono_CD16p_UT	Monocyte	Sorted cell	ENSG00000114861	FOXP1	3419	0.000503754615072826	0.000429911176962506	0.528368352255783	0.450877240251142	0.0198207417010402	3:71126344	rs2593855	chr3.4		3	71126344	3:71063945	1.91659e-08	3:71126344	2.80096524234736e-09	4708	6466	0.906838400465294	0.99973536312344	70584043	72583391	ENSG00000114861.18	FOXP1	protein_coding	71583728	-1	457384	519783	457384	5	5	5	70584043	72583391	1999348	50038
IBD_DeLange_28067908_1	IBD (DeLange, EUR)	IMD	CD16p_Mono_UT	Mono_CD16p_UT	Monocyte	Sorted cell	ENSG00000234076	TPRG1-AS1	4003	6.67934890417908e-07	0.0005194163606579	0.00128348091853319	0.998092566337615	0.00010386844830418	3:188683372	rs56116661	chr3.5		3	188683372	3:188936737	3.19761e-18	3:188683372	8.51756275372607e-10	5338	7054	0.999186581432607	0.999799424277519	187947702	189946864	ENSG00000234076.1	TPRG1-AS1	lncRNA	188947829	-1	264457	11092	264457	0	0	0	187947702	189947545	1999843	50047
IBD_DeLange_28067908_1	IBD (DeLange, EUR)	IMD	CD16p_Mono_UT	Mono_CD16p_UT	Monocyte	Sorted cell	ENSG00000164111	ANXA5	4104	4.05724564412394e-16	8.49792775204436e-07	4.77439002614429e-10	0.999999138827869	1.09019174214805e-08	4:121687070	rs10034288	chr4.1		4	121687070	4:121659570	8.62348e-38	4:122639784	3.02887220967992e-12	5270	7434	0.955503953913322	0.999425092554971	120697256	122696586	ENSG00000164111.14	ANXA5	protein_coding	121696980	-1	9910	37410	-942804	0	0	11	120697180	122696586	1999406	50057
IBD_DeLange_28067908_1	IBD (DeLange, EUR)	IMD	CD16p_Mono_UT	Mono_CD16p_UT	Monocyte	Sorted cell	ENSG00000123737	EXOSC9	3957	4.04475094947258e-14	8.497927218687e-07	4.75968690890831e-08	0.999999096122089	6.48827974585615e-09	4:121772597	rs58649165	chr4.1		4	121772597	4:121772597	4.66751e-19	4:122639784	3.02887220967992e-12	5099	7264	0.999685254208615	0.99942508961221	120801413	122800962	ENSG00000123737.12	EXOSC9	protein_coding	121801323	1	-28726	-28726	838461	0	0	8	120801413	122800962	1999549	50055
IBD_DeLange_28067908_1	IBD (DeLange, EUR)	IMD	CD16p_Mono_UT	Mono_CD16p_UT	Monocyte	Sorted cell	ENSG00000082074	FYB1	4527	5.20937952119694e-10	3.01130215694135e-09	0.146393192738556	0.8462167822023	0.00739002152690249	5:40245594	rs72748445	chr5.1		5	40245594	5:39258378	3.46073e-12	5:40245594	6.12151654003545e-15	6136	7644	0.969855415529361	0.991544089807222	38274731	40274436	ENSG00000082074.15	FYB1	protein_coding	39219563	-1	-1026031	-38815	-1026031	3	0	3	38274731	40274436	1999705	50063
IBD_DeLange_28067908_1	IBD (DeLange, EUR)	IMD	CD16p_Mono_UT	Mono_CD16p_UT	Monocyte	Sorted cell	ENSG00000153071	DAB2	4536	1.98970841755288e-44	9.00567977956872e-35	2.20939281186745e-10	0.999999999770324	8.73977621517313e-12	5:40410833	rs6451493	chr5.1		5	40410833	5:39455941	5.85787e-26	5:40410833	2.33918725143661e-40	6112	7716	0.999017803857429	0.998645065631673	38467520	40462256	ENSG00000153071.14	DAB2	protein_coding	39424980	-1	-985853	-30961	-985853	2	0	2	38462657	40462256	1999599	50073
IBD_DeLange_28067908_1	IBD (DeLange, EUR)	IMD	CD16p_Mono_UT	Mono_CD16p_UT	Monocyte	Sorted cell	ENSG00000153071	DAB2	4536	1.98970841755288e-44	9.00567977956872e-35	2.20939281186745e-10	0.999999999770324	8.73977621517313e-12	5:40410833	rs6451493	chr5.4		5	40410833	5:39455941	5.85787e-26	5:40410833	2.33918725143661e-40	6112	7716	0.999017803857429	0.998645065631673	38467520	40462256	ENSG00000153071.14	DAB2	protein_coding	39424980	-1	-985853	-30961	-985853	2	0	2	38462657	40462256	1999599	50073
IBD_DeLange_28067908_1	IBD (DeLange, EUR)	IMD	CD16p_Mono_UT	Mono_CD16p_UT	Monocyte	Sorted cell	ENSG00000153113	CAST	3643	2.10084049882134e-58	7.72410608653528e-07	2.71984724940163e-52	0.999999224367587	3.2218139889556e-09	5:96661581	rs4590196	chr5.6		5	96661581	5:96661581	2.84063e-79	5:96912106	6.98709392384135e-13	4764	6898	0.999999999999631	0.999982502998057	95525414	97523613	ENSG00000153113.23	CAST	lncRNA	95962004	1	699577	699577	950102	1	1	6	95525414	97523613	1998199	50074
IBD_DeLange_28067908_1	IBD (DeLange, EUR)	IMD	CD16p_Mono_UT	Mono_CD16p_UT	Monocyte	Sorted cell	ENSG00000164307	ERAP1	3792	2.35651959182109e-59	7.72410602895294e-07	3.05086148726704e-53	0.999999222958724	4.63067257983465e-09	5:96785820	rs469783	chr5.6		5	96785820	5:96798217	2.57561e-77	5:96912106	6.98709392384135e-13	4965	7257	0.999999999980798	0.999982546705287	95808885	97804751	ENSG00000164307.12	ERAP1	protein_coding	96807945	-1	22125	9728	-104161	1	1	1	95808885	97806332	1997447	50075
IBD_DeLange_28067908_1	IBD (DeLange, EUR)	IMD	CD16p_Mono_UT	Mono_CD16p_UT	Monocyte	Sorted cell	ENSG00000164308	ERAP2	3822	3.94914773921281e-111	7.70404032685357e-07	5.11275307126647e-105	0.997396219385153	0.00260301021082825	5:96910188	rs2548525	chr5.6		5	96910188	5:96894418	2.69329e-130	5:96912106	6.98709392384135e-13	5015	7284	0.964703768760564	0.999982545712482	95875943	97875899	ENSG00000164308.16	ERAP2	protein_coding	96876500	1	33688	17918	35606	0	0	0	95875943	97875899	1999956	50076
IBD_DeLange_28067908_1	IBD (DeLange, EUR)	IMD	CD16p_Mono_UT	Mono_CD16p_UT	Monocyte	Sorted cell	ENSG00000058729	RIOK2	4206	2.56040966568213e-08	7.46072206766127e-07	0.0331482688478286	0.965898294988681	0.000952664487188597	5:96912106	rs6873866	chr5.6		5	96912106	5:97170786	4.89557e-08	5:96912106	6.98709392384135e-13	5433	8005	0.967329077253384	0.999982536545862	96183802	98182460	ENSG00000058729.10	RIOK2	protein_coding	97183247	-1	271141	12461	271141	5	0	5	96183802	98182460	1998658	50061
IBD_DeLange_28067908_1	IBD (DeLange, EUR)	IMD	CD16p_Mono_UT	Mono_CD16p_UT	Monocyte	Sorted cell	ENSG00000248734	CTD-2260A17.1	3806	8.38188900427792e-09	7.63593791348953e-07	0.0108515891086595	0.988583433543396	0.000564205372264832	5:96912106	rs6873866	chr5.6		5	96912106	5:96781596	1.228e-09	5:96912106	6.98709392384135e-13	4982	7179	0.992359274098143	0.999982547919426	95785000	97783975	ENSG00000248734.2	AC008906.1	lncRNA	96784777	1	127329	-3181	127329	3	0	3	95785000	97783975	1998975	50091
IBD_DeLange_28067908_1	IBD (DeLange, EUR)	IMD	CD16p_Mono_UT	Mono_CD16p_UT	Monocyte	Sorted cell	ENSG00000247121	CTD-2260A17.2	3984	5.93379067847886e-09	7.62636683788995e-07	0.00768216491777965	0.987335410778727	0.0049816557330201	5:96916885	rs2910686	chr5.6		5	96916885	5:96929133	2.9074e-10	5:96912106	6.98709392384135e-13	5208	7541	0.941373689117988	0.999982543526803	95936653	97934841	ENSG00000247121.6	AC009126.1	lncRNA	96935809	-1	18924	6676	23703	0	0	0	95936308	97934841	1998533	50090
IBD_DeLange_28067908_1	IBD (DeLange, EUR)	IMD	CD16p_Mono_UT	Mono_CD16p_UT	Monocyte	Sorted cell	ENSG00000145882	PCYOX1L	4078	3.634850597228e-67	0.00164155485537311	2.21062681780418e-64	0.998353316548568	5.12859606351112e-06	5:149348601	rs783779	chr5.11		5	149348601	5:149346599	8.25682e-85	5:150226431	4.97518553838143e-09	5692	6514	0.999999999995473	0.998106911281526	148358442	150357401	ENSG00000145882.10	PCYOX1L	protein_coding	149358046	1	-9445	-11447	868385	0	0	20	148358442	150357641	1999199	50069
IBD_DeLange_28067908_1	IBD (DeLange, EUR)	IMD	CD16p_Mono_UT	Mono_CD16p_UT	Monocyte	Sorted cell	ENSG00000070614	NDST1	4546	1.26559863741686e-60	1.4885284024211e-11	8.50234792523543e-50	0.999999999985022	9.93092915245188e-14	5:150488763	rs12519827	chr5.11		5	150488763	5:150488763	1.99819e-72	5:150943866	1.02544174646196e-16	6219	6968	0.999999999996404	0.999980607620762	149486061	151482808	ENSG00000070614.14	NDST1	protein_coding	150508131	1	-19368	-19368	435735	0	0	7	149486061	151484967	1998906	50062
IBD_DeLange_28067908_1	IBD (DeLange, EUR)	IMD	CD16p_Mono_UT	Mono_CD16p_UT	Monocyte	Sorted cell	ENSG00000070614	NDST1	4546	1.26559863741686e-60	1.4885284024211e-11	8.50234792523543e-50	0.999999999985022	9.93092915245188e-14	5:150488763	rs12519827	chr5.12		5	150488763	5:150488763	1.99819e-72	5:150943866	1.02544174646196e-16	6219	6968	0.999999999996404	0.999980607620762	149486061	151482808	ENSG00000070614.14	NDST1	protein_coding	150508131	1	-19368	-19368	435735	0	0	7	149486061	151484967	1998906	50062
IBD_DeLange_28067908_1	IBD (DeLange, EUR)	IMD	CD16p_Mono_UT	Mono_CD16p_UT	Monocyte	Sorted cell	ENSG00000145908	ZNF300	4461	4.14226409339391e-17	1.05840978611558e-11	2.78279143789078e-06	0.710465337121837	0.289531880076143	5:150848053	rs9637870	chr5.11		5	150848053	5:150817755	5.88102e-13	5:150943866	1.02544174646196e-16	6117	6894	0.918063369594952	0.999980607633674	149905390	151902982	ENSG00000145908.12	ZNF300	protein_coding	150904980	-1	56927	87225	-38886	0	1	0	149905390	151904413	1999023	50070
IBD_DeLange_28067908_1	IBD (DeLange, EUR)	IMD	CD16p_Mono_UT	Mono_CD16p_UT	Monocyte	Sorted cell	ENSG00000145908	ZNF300	4461	4.14226409339391e-17	1.05840978611558e-11	2.78279143789078e-06	0.710465337121837	0.289531880076143	5:150848053	rs9637870	chr5.12		5	150848053	5:150817755	5.88102e-13	5:150943866	1.02544174646196e-16	6117	6894	0.918063369594952	0.999980607633674	149905390	151902982	ENSG00000145908.12	ZNF300	protein_coding	150904980	-1	56927	87225	-38886	0	1	0	149905390	151904413	1999023	50070
IBD_DeLange_28067908_1	IBD (DeLange, EUR)	IMD	CD16p_Mono_UT	Mono_CD16p_UT	Monocyte	Sorted cell	ENSG00000113716	HMGXB3	4191	1.40013645342002e-13	1.47408278833971e-11	0.00940617895580994	0.990294774113232	0.000299046916076702	5:150943866	rs17800987	chr5.11		5	150943866	5:150051352	9.87191e-10	5:150943866	1.02544174646196e-16	5722	6506	0.930108131371183	0.999980607675642	149000851	150999782	ENSG00000113716.12	HMGXB3	protein_coding	150000739	1	943127	50613	943127	18	1	18	149000073	150999782	1999709	50064
IBD_DeLange_28067908_1	IBD (DeLange, EUR)	IMD	CD16p_Mono_UT	Mono_CD16p_UT	Monocyte	Sorted cell	ENSG00000113716	HMGXB3	4191	1.40013645342002e-13	1.47408278833971e-11	0.00940617895580994	0.990294774113232	0.000299046916076702	5:150943866	rs17800987	chr5.12		5	150943866	5:150051352	9.87191e-10	5:150943866	1.02544174646196e-16	5722	6506	0.930108131371183	0.999980607675642	149000851	150999782	ENSG00000113716.12	HMGXB3	protein_coding	150000739	1	943127	50613	943127	18	1	18	149000073	150999782	1999709	50064
IBD_DeLange_28067908_1	IBD (DeLange, EUR)	IMD	CD16p_Mono_UT	Mono_CD16p_UT	Monocyte	Sorted cell	ENSG00000182578	CSF1R	4250	2.87323223340622e-12	1.19001627276529e-11	0.193025019118759	0.799443160206605	0.00753182065986244	5:150943866	rs17800987	chr5.11		5	150943866	5:150084545	2.24287e-12	5:150943866	1.02544174646196e-16	5786	6600	0.932781496047015	0.999980607619852	149113546	151113001	ENSG00000182578.13	CSF1R	protein_coding	150086554	-1	-857312	2009	-857312	16	0	16	149113546	151113001	1999455	50083
IBD_DeLange_28067908_1	IBD (DeLange, EUR)	IMD	CD16p_Mono_UT	Mono_CD16p_UT	Monocyte	Sorted cell	ENSG00000182578	CSF1R	4250	2.87323223340622e-12	1.19001627276529e-11	0.193025019118759	0.799443160206605	0.00753182065986244	5:150943866	rs17800987	chr5.12		5	150943866	5:150084545	2.24287e-12	5:150943866	1.02544174646196e-16	5786	6600	0.932781496047015	0.999980607619852	149113546	151113001	ENSG00000182578.13	CSF1R	protein_coding	150086554	-1	-857312	2009	-857312	16	0	16	149113546	151113001	1999455	50083
IBD_DeLange_28067908_1	IBD (DeLange, EUR)	IMD	CD16p_Mono_UT	Mono_CD16p_UT	Monocyte	Sorted cell	ENSG00000196743	GM2A	4529	1.86515225357204e-20	1.48852840049435e-11	1.25301757796356e-09	0.999999998683855	4.82455865614319e-11	5:150943866	rs17800987	chr5.11		5	150943866	5:151271568	1.11225e-24	5:150943866	1.02544174646196e-16	6214	6951	0.999999999658563	0.999980607633797	150212771	152207363	ENSG00000196743.8	GM2A	protein_coding	151253185	1	-309319	18383	-309319	6	0	6	150212771	152207482	1994711	50084
IBD_DeLange_28067908_1	IBD (DeLange, EUR)	IMD	CD16p_Mono_UT	Mono_CD16p_UT	Monocyte	Sorted cell	ENSG00000196743	GM2A	4529	1.86515225357204e-20	1.48852840049435e-11	1.25301757796356e-09	0.999999998683855	4.82455865614319e-11	5:150943866	rs17800987	chr5.12		5	150943866	5:151271568	1.11225e-24	5:150943866	1.02544174646196e-16	6214	6951	0.999999999658563	0.999980607633797	150212771	152207363	ENSG00000196743.8	GM2A	protein_coding	151253185	1	-309319	18383	-309319	6	0	6	150212771	152207482	1994711	50084
IBD_DeLange_28067908_1	IBD (DeLange, EUR)	IMD	CD16p_Mono_UT	Mono_CD16p_UT	Monocyte	Sorted cell	ENSG00000198624	CCDC69	4521	2.92539539959184e-12	1.17571191579321e-11	0.1965293634161	0.789821192717231	0.0136494438519851	5:150943866	rs17800987	chr5.11		5	150943866	5:151185414	2.00402e-08	5:150943866	1.02544174646196e-16	6208	6937	0.955041855415792	0.999980607633772	150224699	152224013	ENSG00000198624.12	CCDC69	protein_coding	151224092	-1	280226	38678	280226	5	0	5	150224699	152224013	1999314	50087
IBD_DeLange_28067908_1	IBD (DeLange, EUR)	IMD	CD16p_Mono_UT	Mono_CD16p_UT	Monocyte	Sorted cell	ENSG00000198624	CCDC69	4521	2.92539539959184e-12	1.17571191579321e-11	0.1965293634161	0.789821192717231	0.0136494438519851	5:150943866	rs17800987	chr5.12		5	150943866	5:151185414	2.00402e-08	5:150943866	1.02544174646196e-16	6208	6937	0.955041855415792	0.999980607633772	150224699	152224013	ENSG00000198624.12	CCDC69	protein_coding	151224092	-1	280226	38678	280226	5	0	5	150224699	152224013	1999314	50087
IBD_DeLange_28067908_1	IBD (DeLange, EUR)	IMD	CD16p_Mono_UT	Mono_CD16p_UT	Monocyte	Sorted cell	ENSG00000256235	SMIM3	4567	2.6950683534602e-19	1.48852837440579e-11	1.81055890436862e-08	0.999999981158794	7.20729084186115e-10	5:150943866	rs17800987	chr5.11		5	150943866	5:150765072	9.08866e-23	5:150943866	1.02544174646196e-16	6239	7031	0.948531439673076	0.999980607633847	149778263	151777836	ENSG00000256235.1	SMIM3	protein_coding	150778757	1	165109	-13685	165109	2	0	2	149778263	151777836	1999573	50093
IBD_DeLange_28067908_1	IBD (DeLange, EUR)	IMD	CD16p_Mono_UT	Mono_CD16p_UT	Monocyte	Sorted cell	ENSG00000256235	SMIM3	4567	2.6950683534602e-19	1.48852837440579e-11	1.81055890436862e-08	0.999999981158794	7.20729084186115e-10	5:150943866	rs17800987	chr5.12		5	150943866	5:150765072	9.08866e-23	5:150943866	1.02544174646196e-16	6239	7031	0.948531439673076	0.999980607633847	149778263	151777836	ENSG00000256235.1	SMIM3	protein_coding	150778757	1	165109	-13685	165109	2	0	2	149778263	151777836	1999573	50093
IBD_DeLange_28067908_1	IBD (DeLange, EUR)	IMD	CD16p_Mono_UT	Mono_CD16p_UT	Monocyte	Sorted cell	ENSG00000275765	AC091982.4	4990	7.94040916695674e-13	1.40675699574176e-11	0.0533440213980601	0.945062409670444	0.00159356891663344	5:150943866	rs17800987	chr5.12		5	150943866	5:151769887	3.33145e-07	5:150943866	1.02544174646196e-16	6701	7445	0.922228704200769	0.999980626889128	150772324	152770806	ENSG00000275765.5	AC091982.4	lncRNA	151771451	-1	827585	1564	827585	19	0	19	150771709	152771500	1999791	50094
IBD_DeLange_28067908_1	IBD (DeLange, EUR)	IMD	CD16p_Mono_UT	Mono_CD16p_UT	Monocyte	Sorted cell	ENSG00000197043	ANXA6	4579	2.95429941921061e-32	1.48852840242766e-11	1.98471148709575e-21	0.99999999998505	5.99151810626725e-14	5:151135481	rs3811988	chr5.11		5	151135481	5:151135481	1.35237e-41	5:150943866	1.02544174646196e-16	6302	6978	0.999999999999997	0.99998060763383	150158487	152157841	ENSG00000197043.13	ANXA6	protein_coding	151157779	-1	22298	22298	213913	0	0	2	150158487	152157841	1999354	50086
IBD_DeLange_28067908_1	IBD (DeLange, EUR)	IMD	CD16p_Mono_UT	Mono_CD16p_UT	Monocyte	Sorted cell	ENSG00000197043	ANXA6	4579	2.95429941921061e-32	1.48852840242766e-11	1.98471148709575e-21	0.99999999998505	5.99151810626725e-14	5:151135481	rs3811988	chr5.12		5	151135481	5:151135481	1.35237e-41	5:150943866	1.02544174646196e-16	6302	6978	0.999999999999997	0.99998060763383	150158487	152157841	ENSG00000197043.13	ANXA6	protein_coding	151157779	-1	22298	22298	213913	0	0	2	150158487	152157841	1999354	50086
IBD_DeLange_28067908_1	IBD (DeLange, EUR)	IMD	CD16p_Mono_UT	Mono_CD16p_UT	Monocyte	Sorted cell	ENSG00000145860	RNF145	3593	4.88460299542951e-37	2.8402273044635e-33	0.000171936327062897	0.99974997953393	7.80841390127399e-05	5:159402286	rs755374	chr5.14		5	159402286	5:159208094	2.39215e-16	5:159402286	1.04852176914058e-39	4771	6660	0.918918177253636	1	158210268	160209851	ENSG00000145860.11	RNF145	protein_coding	159209553	-1	-192733	1459	-192733	4	0	4	158210155	160209851	1999696	50068
IBD_DeLange_28067908_1	IBD (DeLange, EUR)	IMD	CD16p_Mono_UT	Mono_CD16p_UT	Monocyte	Sorted cell	ENSG00000169230	PRELID1	2555	6.00918682653867e-62	0.000103018733190715	5.83241851147811e-58	0.999882957512175	1.40237546256117e-05	5:177255589	rs7724386	chr5.15		5	177255589	5:177303677	6.99248e-88	5:177371039	2.08328390527922e-10	3730	5440	0.981942046929857	0.997126778004023	176303804	178303461	ENSG00000169230.9	PRELID1	protein_coding	177303799	1	-48210	-122	67240	4	1	3	176303804	178303461	1999657	50079
IBD_DeLange_28067908_1	IBD (DeLange, EUR)	IMD	CD16p_Mono_UT	Mono_CD16p_UT	Monocyte	Sorted cell	ENSG00000169220	RGS14	2659	1.36210292306532e-07	3.73130182823893e-06	0.00132203575278391	0.0342866559631285	0.964387440771966	5:177367190	rs12654812	chr5.15		5	177367190	5:177373053	2.92844e-12	5:177371039	2.08328390527922e-10	3864	5645	0.986640588425313	0.99712615775044	176357917	178357584	ENSG00000169220.17	RGS14	protein_coding	177357924	1	9266	15129	13115	0	0	0	176357917	178357778	1999861	50078
IBD_DeLange_28067908_1	IBD (DeLange, EUR)	IMD	CD16p_Mono_UT	Mono_CD16p_UT	Monocyte	Sorted cell	ENSG00000113758	DBN1	2820	1.93394851443953e-05	8.31098873949398e-05	0.187706268495646	0.806641545181351	0.00554973695046374	5:177371039	rs56235845	chr5.15		5	177371039	5:177465348	3.30764e-07	5:177371039	2.08328390527922e-10	4026	5889	0.921216784154284	0.997124636455025	176476673	178474201	ENSG00000113758.13	DBN1	protein_coding	177473634	-1	102595	8286	102595	5	0	5	176476471	178474201	1997730	50065
IBD_DeLange_28067908_1	IBD (DeLange, EUR)	IMD	CD16p_Mono_UT	Mono_CD16p_UT	Monocyte	Sorted cell	ENSG00000146067	FAM193B	2898	2.99430079343555e-05	7.15877873458444e-05	0.290622543604557	0.694791835898884	0.0144840897012786	5:177371039	rs56235845	chr5.15		5	177371039	5:177559205	1.31116e-08	5:177371039	2.08328390527922e-10	4131	5985	0.958571804121143	0.997123508615565	176554842	178554379	ENSG00000146067.15	FAM193B	protein_coding	177554563	-1	183524	-4642	183524	10	1	10	176554842	178554379	1999537	50071
IBD_DeLange_28067908_1	IBD (DeLange, EUR)	IMD	CD16p_Mono_UT	Mono_CD16p_UT	Monocyte	Sorted cell	ENSG00000196923	PDLIM7	2833	3.804292939903e-05	6.35964594729665e-05	0.369239222617623	0.617231268911674	0.0134278690818317	5:177371039	rs56235845	chr5.15		5	177371039	5:177497495	2.00036e-10	5:177371039	2.08328390527922e-10	4048	5911	0.948552251910352	0.997124590325984	176498220	178494624	ENSG00000196923.13	PDLIM7	protein_coding	177497604	-1	126565	109	126565	7	0	7	176497872	178497094	1999222	50085
IBD_DeLange_28067908_1	IBD (DeLange, EUR)	IMD	CD16p_Mono_UT	Mono_CD16p_UT	Monocyte	Sorted cell	ENSG00000246596	SIMC1P1	3019	5.30719553275617e-06	9.74494119893299e-05	0.0515107630768858	0.945822766416041	0.00256371389955054	5:177371039	rs56235845	chr5.15		5	177371039	5:177617706	2.71221e-09	5:177371039	2.08328390527922e-10	4246	6090	0.935984988618843	0.997125474970808	176672327	178671413	ENSG00000246596.6	AC139795.1	transcribed_unprocessed_pseudogene	177672149	-1	301110	54443	301110	15	0	15	176672327	178671413	1999086	50089
IBD_DeLange_28067908_1	IBD (DeLange, EUR)	IMD	CD16p_Mono_UT	Mono_CD16p_UT	Monocyte	Sorted cell	ENSG00000248996	PDLIM7-AS1	2838	2.12648142466531e-07	0.000102792957735492	0.00206393241815369	0.997693447918253	0.000139614057714149	5:177371039	rs56235845	chr5.15		5	177371039	5:177509193	1.99596e-12	5:177371039	2.08328390527922e-10	4052	5915	0.929676895299203	0.997124590073736	176496353	178494624	ENSG00000248996.1	AC145098.1	lncRNA	177494995	1	-123956	14198	-123956	6	1	6	176495505	178494624	1999119	50092
IBD_DeLange_28067908_1	IBD (DeLange, EUR)	IMD	CD16p_Mono_UT	Mono_CD16p_UT	Monocyte	Sorted cell	ENSG00000146094	DOK3	2849	1.73643993420869e-31	0.000103019786230307	1.68536382583826e-27	0.999895343739282	1.63647449333983e-06	5:177561486	rs72494547	chr5.15		5	177561486	5:177509193	1.15004e-55	5:177371039	2.08328390527922e-10	4060	5936	0.929022768682719	0.997124260340023	176512897	178510503	ENSG00000146094.13	DOK3	protein_coding	177509826	-1	-51660	633	138787	3	0	8	176511405	178510503	1999098	50072
IBD_DeLange_28067908_1	IBD (DeLange, EUR)	IMD	CD16p_Mono_UT	Mono_CD16p_UT	Monocyte	Sorted cell	ENSG00000170089	RP11-423H2.1	3250	1.63373286205608e-11	0.000103018768631996	1.58567362842679e-07	0.999882807448436	1.40151992331094e-05	5:177840395	rs62399486	chr5.15		5	177840395	5:177838797	1.42388e-17	5:177371039	2.08328390527922e-10	4441	6336	0.957169956112771	0.997126731831518	176811547	178808955	ENSG00000170089.15	AC106795.1	transcribed_unprocessed_pseudogene	177875595	1	-35200	-36798	-504556	1	1	22	176809596	178808955	1999359	50080
IBD_DeLange_28067908_1	IBD (DeLange, EUR)	IMD	CD16p_Mono_UT	Mono_CD16p_UT	Monocyte	Sorted cell	ENSG00000175309	PHYKPL	3916	2.31930812070805e-23	0.000103111269251292	2.24909260725666e-19	0.99989643945512	4.49275627102973e-07	5:178236551	rs6899215	chr5.15		5	178236551	5:178236551	5.29756e-32	5:177371039	2.08328390527922e-10	5341	7073	0.999999999999996	0.998475010560206	177232937	179232771	ENSG00000175309.14	PHYKPL	protein_coding	178232802	-1	-3749	-3749	861763	0	0	34	177232937	179232771	1999834	50082
IBD_DeLange_28067908_1	IBD (DeLange, EUR)	IMD	CD16p_Mono_UT	Mono_CD16p_UT	Monocyte	Sorted cell	ENSG00000047579	DTNBP1	3760	9.20327763311253e-14	6.39996514184579e-06	1.43801069113946e-08	0.999993552641965	3.30126959235548e-08	6:15579692	rs12210505	chr6.1		6	15579692	6:15627322	2.69404e-20	6:14715786	3.52836006970786e-11	5090	7234	0.922588557832233	0.999997884637341	14664091	16662870	ENSG00000047579.19	DTNBP1	protein_coding	15663028	-1	83336	35706	947242	0	0	6	14663672	16662870	1999198	50095
IBD_DeLange_28067908_1	IBD (DeLange, EUR)	IMD	CD16p_Mono_UT	Mono_CD16p_UT	Monocyte	Sorted cell	ENSG00000172197	MBOAT1	3813	9.30579578579603e-34	3.65733164874989e-06	2.54441284643613e-28	0.999996329676477	1.29918710995015e-08	6:20098931	rs1812333	chr6.2		6	20098931	6:20106660	1.60406e-48	6:20678199	6.79781778626788e-12	5134	7384	0.999999999999998	0.998600554644796	19212842	21211850	ENSG00000172197.10	MBOAT1	protein_coding	20212469	-1	113538	105809	-465730	1	1	4	19212842	21211850	1999008	50105
IBD_DeLange_28067908_1	IBD (DeLange, EUR)	IMD	CD16p_Mono_UT	Mono_CD16p_UT	Monocyte	Sorted cell	ENSG00000145996	CDKAL1	3666	9.41033236501765e-60	3.37038469342121e-06	2.79205527889524e-54	0.999996600503559	2.91117336847961e-08	6:21233200	rs62404554	chr6.2		6	21233200	6:21233200	6.66932e-72	6:20678199	6.79781778626788e-12	4939	7037	0.999999999999994	0.9987101129995	19534496	21532754	ENSG00000145996.11	CDKAL1	protein_coding	20534457	1	698743	698743	143742	2	2	0	19534496	21532876	1998380	50102
IBD_DeLange_28067908_1	IBD (DeLange, EUR)	IMD	CD16p_Mono_UT	Mono_CD16p_UT	Monocyte	Sorted cell	ENSG00000145996	CDKAL1	3666	9.41033236501765e-60	3.37038469342121e-06	2.79205527889524e-54	0.999996600503559	2.91117336847961e-08	6:21233200	rs62404554	chr6.3		6	21233200	6:21233200	6.66932e-72	6:20678199	6.79781778626788e-12	4939	7037	0.999999999999994	0.9987101129995	19534496	21532754	ENSG00000145996.11	CDKAL1	protein_coding	20534457	1	698743	698743	143742	2	2	0	19534496	21532876	1998380	50102
IBD_DeLange_28067908_1	IBD (DeLange, EUR)	IMD	CD16p_Mono_UT	Mono_CD16p_UT	Monocyte	Sorted cell	ENSG00000198818	SFT2D1	5490	6.12481794950258e-16	2.94039338171909e-13	0.00207848349324649	0.99783505384262	8.6462663839451e-05	6:167019278	6_167019278_A_G;rs35171809	chr6.8		6	167019278	6:166316978	1.2099e-17	6:167019278	9.10961642168634e-19	7410	8709	0.988505661074864	0.999664271884095	165343247	167341487	ENSG00000198818.9	SFT2D1	protein_coding	166342545	-1	-676733	25567	-676733	14	1	14	165343247	167342168	1998921	50106
IBD_DeLange_28067908_1	IBD (DeLange, EUR)	IMD	CD16p_Mono_UT	Mono_CD16p_UT	Monocyte	Sorted cell	ENSG00000130396	AFDN	5562	3.35233171708111e-42	2.94677247589491e-13	1.13762828467509e-29	0.999999999999702	1.33543286047471e-15	6:167706443	rs666916	chr6.8		6	167706443	6:167706443	5.53993e-44	6:167019278	9.10961642168634e-19	7751	8678	0.999999999999997	0.999664271884106	166827011	168794161	ENSG00000130396.20	AFDN	protein_coding	167826911	1	-120468	-120468	-807633	0	0	7	166827011	168795664	1968653	50101
IBD_DeLange_28067908_1	IBD (DeLange, EUR)	IMD	CD16p_Mono_UT	Mono_CD16p_UT	Monocyte	Sorted cell	ENSG00000132436	FIGNL1	4288	4.0011088568222e-11	1.14316094279234e-05	3.49998636997385e-06	0.999984718946461	3.49417728727881e-07	7:50264865	rs1456896	chr7.1		7	50264865	7:50429143	2.74389e-16	7:50264865	3.86865778160998e-11	5720	7080	0.999802124386479	0.997963030854561	49542549	51541867	ENSG00000132436.11	FIGNL1	protein_coding	50450350	-1	185485	21207	185485	3	0	3	49542549	51542350	1999801	50115
IBD_DeLange_28067908_1	IBD (DeLange, EUR)	IMD	CD16p_Mono_UT	Mono_CD16p_UT	Monocyte	Sorted cell	ENSG00000106070	GRB10	4212	2.43782839483891e-07	1.11761649018324e-05	0.02132500321404	0.977637526455242	0.00102605038297668	7:50283578	rs4917129	chr7.1		7	50283578	7:50772935	8.33954e-08	7:50264865	3.86865778160998e-11	5707	6892	0.951315118542102	0.997963932038452	49794321	51792338	ENSG00000106070.17	GRB10	protein_coding	50782896	-1	499318	9961	518031	4	0	5	49793663	51792769	1999106	50113
IBD_DeLange_28067908_1	IBD (DeLange, EUR)	IMD	CD16p_Mono_UT	Mono_CD16p_UT	Monocyte	Sorted cell	ENSG00000241764	CBLL1-AS1	3551	2.4170591422644e-25	3.02024868921928e-10	8.00284807723352e-16	0.999999999695568	2.40435139696603e-12	7:107741907	rs13224313	chr7.5		7	107741907	7:107741907	4.3673e-27	7:107840456	4.15838700220209e-16	4641	6065	0.921126732087401	0.931516580799892	106745060	108744371	ENSG00000241764.3	AC002467.1	lncRNA	107743595	-1	1688	1688	-96861	0	0	2	106745060	108744371	1999311	50127
IBD_DeLange_28067908_1	IBD (DeLange, EUR)	IMD	CD16p_Mono_UT	Mono_CD16p_UT	Monocyte	Sorted cell	ENSG00000105851	PIK3CG	3600	1.923507557294e-10	1.00632960254876e-10	0.634774047001347	0.332031039166542	0.0331949135391261	7:107840456	rs10953551	chr7.5		7	107840456	7:106897952	1.99832e-11	7:107840456	4.15838700220209e-16	4722	6567	0.900787962931217	0.931343439938345	105865462	107865073	ENSG00000105851.10	PIK3CG	protein_coding	106865282	1	975174	32670	975174	16	0	16	105865462	107865073	1999611	50111
IBD_DeLange_28067908_1	IBD (DeLange, EUR)	IMD	CD16p_Mono_UT	Mono_CD16p_UT	Monocyte	Sorted cell	ENSG00000105856	HBP1	3337	9.32619838714302e-11	2.02253083061804e-10	0.308789088050257	0.669613856721317	0.0215970549329093	7:107840456	rs10953551	chr7.5		7	107840456	7:107046003	1.36587e-10	7:107840456	4.15838700220209e-16	4472	6235	0.908524151460653	0.931516580795641	106169546	108168522	ENSG00000105856.13	HBP1	protein_coding	107169003	1	671453	-123000	671453	13	1	13	106169546	108168522	1998976	50112
IBD_DeLange_28067908_1	IBD (DeLange, EUR)	IMD	CD16p_Mono_UT	Mono_CD16p_UT	Monocyte	Sorted cell	ENSG00000164597	COG5	3454	1.50640490888492e-11	2.86193305396489e-10	0.0498768500024797	0.947576827780257	0.00254632191600677	7:107840456	rs10953551	chr7.5		7	107840456	7:107427141	2.16818e-09	7:107840456	4.15838700220209e-16	4571	6146	0.914725348031086	0.931516580797722	106564853	108564035	ENSG00000164597.13	COG5	protein_coding	107563920	-1	-276536	136779	-276536	10	1	10	106564853	108564035	1999182	50121
IBD_DeLange_28067908_1	IBD (DeLange, EUR)	IMD	CD16p_Mono_UT	Mono_CD16p_UT	Monocyte	Sorted cell	ENSG00000172209	GPR22	3523	8.45926072844098e-15	3.02016063144593e-10	2.80084906784362e-05	0.99997084159298	1.14961431666458e-06	7:107840456	rs10953551	chr7.5		7	107840456	7:107439228	1.45522e-13	7:107840456	4.15838700220209e-16	4669	6285	0.919978347866491	0.931516580797267	106470207	108470007	ENSG00000172209.5	GPR22	protein_coding	107470057	1	370399	-30829	370399	11	0	11	106470207	108470007	1999800	50122
IBD_DeLange_28067908_1	IBD (DeLange, EUR)	IMD	CD16p_Mono_UT	Mono_CD16p_UT	Monocyte	Sorted cell	ENSG00000177683	THAP5	3229	2.0305825024128e-35	3.02024868948607e-10	6.72322947730425e-26	0.999999999695376	2.59798815863689e-12	7:108565356	rs40944	chr7.5		7	108565356	7:108542275	9.25682e-57	7:107840456	4.15838700220209e-16	4305	6563	0.999999935380972	0.931516580796174	107569938	109568954	ENSG00000177683.13	THAP5	protein_coding	108569706	-1	4350	27431	729250	0	0	7	107569938	109568954	1999016	50124
IBD_DeLange_28067908_1	IBD (DeLange, EUR)	IMD	CD16p_Mono_UT	Mono_CD16p_UT	Monocyte	Sorted cell	ENSG00000155660	PDIA4	3206	2.14010865808529e-05	1.10233440897408e-05	0.63695290843935	0.328013857682433	0.0350008094475462	7:148738247	rs243505	chr7.6		7	148738247	7:149028658	3.56255e-07	7:148738247	3.19388873537736e-10	4297	7180	0.90787289716012	0.999988730778766	148028871	150019196	ENSG00000155660.10	PDIA4	protein_coding	149028505	-1	290258	-153	290258	7	0	7	148028871	150023917	1995046	50119
IBD_DeLange_28067908_1	IBD (DeLange, EUR)	IMD	CD16p_Mono_UT	Mono_CD16p_UT	Monocyte	Sorted cell	ENSG00000170873	MTSS1	4203	2.82767981138267e-11	5.02067728839345e-07	5.63173620378795e-05	0.999941005192221	2.1753497367655e-06	8:125516832	rs4380956	chr8.2		8	125516832	8:124762736	1.63615e-20	8:125516832	9.21619681638968e-13	5522	7015	0.999042835743709	0.999989200947551	123729343	125728041	ENSG00000170873.18	MTSS1	protein_coding	124728473	-1	-788359	-34263	-788359	12	0	12	123728470	125728041	1999571	50128
IBD_DeLange_28067908_1	IBD (DeLange, EUR)	IMD	CD16p_Mono_UT	Mono_CD16p_UT	Monocyte	Sorted cell	ENSG00000107020	PLGRKT	4036	2.86061825749305e-41	1.48951806960917e-29	1.92049919759479e-12	0.999999999998025	5.5966937983724e-14	9:4984530	rs1887428	chr9.1		9	4984530	9:5383460	1.09421e-23	9:4984530	4.39839834020869e-36	5598	7365	0.997622824192158	0.999999999959358	4437880	6437689	ENSG00000107020.9	PLGRKT	protein_coding	5437925	-1	453395	54465	453395	14	0	14	4437880	6437689	1999809	50131
IBD_DeLange_28067908_1	IBD (DeLange, EUR)	IMD	CD16p_Mono_UT	Mono_CD16p_UT	Monocyte	Sorted cell	ENSG00000205808	PLPP6	5119	2.37220094977112e-34	1.48949331321405e-29	1.59259628880422e-05	0.999983378200298	6.95836809401758e-07	9:4984530	rs1887428	chr9.1		9	4984530	9:4662286	3.58265e-15	9:4984530	4.39839834020869e-36	6870	8550	0.999990514781587	0.999999999959358	3663494	5661846	ENSG00000205808.5	PLPP6	protein_coding	4662294	1	322236	-8	322236	8	0	8	3663494	5661846	1998352	50143
IBD_DeLange_28067908_1	IBD (DeLange, EUR)	IMD	CD16p_Mono_UT	Mono_CD16p_UT	Monocyte	Sorted cell	ENSG00000234534	CSNK1G2P1	4900	1.4099660675888e-32	1.4859987335232e-29	0.000946592120198953	0.997634427298853	0.00141898058094728	9:4984530	rs1887428	chr9.1		9	4984530	9:5019201	1.12177e-11	9:4984530	4.39839834020869e-36	6573	8254	0.967607880466267	0.999999999959358	4042438	6039679	ENSG00000234534.1	CSNK1G2P1	processed_pseudogene	5040945	1	-56415	-21744	-56415	1	0	1	4042438	6040282	1997844	50144
IBD_DeLange_28067908_1	IBD (DeLange, EUR)	IMD	CD16p_Mono_UT	Mono_CD16p_UT	Monocyte	Sorted cell	ENSG00000196730	DAPK1	4103	5.40182372937128e-15	0.111187249160035	4.28889860928889e-14	0.882783942742435	0.00602880809747894	9:87557098	rs10868632	chr9.2		9	87557098	9:87557098	3.04128e-35	9:88081422	4.04898439004306e-09	5539	7599	0.997778492840947	0.968848334282618	86498029	88496306	ENSG00000196730.12	DAPK1	protein_coding	87497867	1	59231	59231	583555	2	2	8	86497667	88496306	1998639	50142
IBD_DeLange_28067908_1	IBD (DeLange, EUR)	IMD	CD16p_Mono_UT	Mono_CD16p_UT	Monocyte	Sorted cell	ENSG00000135047	CTSL	4159	1.33666409556051e-17	0.111770883930161	1.0614355635604e-16	0.887563402061025	0.000665714008814273	9:87840377	rs72749800	chr9.2		9	87840377	9:87840377	1.33056e-34	9:88081422	4.04898439004306e-09	5614	7668	0.999999999996779	0.966743081213254	86725586	88725225	ENSG00000135047.14	CTSL	protein_coding	87726119	1	114258	114258	355303	0	0	5	86725586	88725225	1999639	50133
IBD_DeLange_28067908_1	IBD (DeLange, EUR)	IMD	CD16p_Mono_UT	Mono_CD16p_UT	Monocyte	Sorted cell	ENSG00000236709	DAPK1-IT1	4100	0.0249976251964186	0.0850390840514246	0.198463325122535	0.675116943322114	0.0163830223075082	9:88081422	rs11142085	chr9.2		9	88081422	9:87524526	4.37667e-09	9:88081422	4.04898439004306e-09	5531	7550	0.944798170261887	0.967046670446647	86553691	88553388	ENSG00000236709.1	DAPK1-IT1	lncRNA	87553454	1	527968	-28928	527968	6	1	6	86553568	88553388	1999820	50145
IBD_DeLange_28067908_1	IBD (DeLange, EUR)	IMD	CD16p_Mono_UT	Mono_CD16p_UT	Monocyte	Sorted cell	ENSG00000106952	TNFSF8	4915	4.54254183289429e-38	2.86446129615968e-21	1.5858276175644e-17	1	1.39414453812551e-16	9:114817177	rs10817678	chr9.3		9	114817177	9:114910866	1.70718e-40	9:114817177	4.93240326717865e-27	6551	7863	0.982012661428521	1	113932450	115930216	ENSG00000106952.7	TNFSF8	protein_coding	114930591	-1	113414	19725	113414	0	0	0	113930720	115930216	1999496	50130
IBD_DeLange_28067908_1	IBD (DeLange, EUR)	IMD	CD16p_Mono_UT	Mono_CD16p_UT	Monocyte	Sorted cell	ENSG00000181634	TNFSF15	4789	1.35709449490467e-50	7.37037206730426e-23	4.73769534510416e-30	0.0237779509230169	0.976222049076978	9:114817177	rs10817678	chr9.3		9	114817177	9:114802595	7.07852e-43	9:114817177	4.93240326717865e-27	6373	7731	0.999999999999998	1	113806414	115806001	ENSG00000181634.7	TNFSF15	protein_coding	114806039	-1	-11138	3444	-11138	0	0	0	113806414	115806001	1999587	50137
IBD_DeLange_28067908_1	IBD (DeLange, EUR)	IMD	CD16p_Mono_UT	Mono_CD16p_UT	Monocyte	Sorted cell	ENSG00000054148	PHPT1	3275	6.1503325685162e-33	1.22380304765816e-30	0.00499943888222545	0.994795965230038	0.000204595887736396	9:136374746	rs3829110	chr9.5		9	136374746	9:136929170	1.63457e-21	9:136374746	2.33676608746071e-36	5544	6619	0.932049524175642	1	135849339	137848697	ENSG00000054148.17	PHPT1	protein_coding	136849409	1	-474663	79761	-474663	30	3	30	135848724	137848697	1999973	50129
IBD_DeLange_28067908_1	IBD (DeLange, EUR)	IMD	CD16p_Mono_UT	Mono_CD16p_UT	Monocyte	Sorted cell	ENSG00000107317	PTGDS	3260	3.4867605010826e-35	1.2301683448003e-30	2.83429323990618e-05	0.999970549973585	1.10709402258918e-06	9:136374746	rs3829110	chr9.5		9	136374746	9:136975148	3.76803e-14	9:136374746	2.33676608746071e-36	5585	6545	0.998278565446514	1	135975996	137974719	ENSG00000107317.12	PTGDS	protein_coding	136977504	1	-602758	-2356	-602758	40	0	40	135975996	137974719	1998723	50132
IBD_DeLange_28067908_1	IBD (DeLange, EUR)	IMD	CD16p_Mono_UT	Mono_CD16p_UT	Monocyte	Sorted cell	ENSG00000148400	NOTCH1	3734	2.39075525051914e-34	1.22995620376067e-30	0.000194338023581278	0.999798093341123	7.56863529095509e-06	9:136374746	rs3829110	chr9.5		9	136374746	9:136619539	6.92471e-16	9:136374746	2.33676608746071e-36	6172	7185	0.999953012048118	1	135545890	137542940	ENSG00000148400.9	NOTCH1	protein_coding	136546048	-1	171302	-73491	171302	7	1	7	135545890	137545231	1999341	50134
IBD_DeLange_28067908_1	IBD (DeLange, EUR)	IMD	CD16p_Mono_UT	Mono_CD16p_UT	Monocyte	Sorted cell	ENSG00000165689	ENTR1	3923	9.79703779487162e-45	1.23020446113145e-30	7.96374686029866e-15	0.999999909995854	9.00041438777829e-08	9:136374746	rs3829110	chr9.5		9	136374746	9:136410555	7.72419e-30	9:136374746	2.33676608746071e-36	6385	7456	0.959845942002501	1	135412656	137410327	ENSG00000165689.16	SDCCAG3	protein_coding	136410614	-1	35868	59	35868	1	0	1	135410620	137410327	1999707	50135
IBD_DeLange_28067908_1	IBD (DeLange, EUR)	IMD	CD16p_Mono_UT	Mono_CD16p_UT	Monocyte	Sorted cell	ENSG00000187796	CARD9	3907	2.21592627583673e-54	8.03357457685241e-32	1.80126649415251e-24	0.0634296126216572	0.936570387378341	9:136374746	rs3829110	chr9.5		9	136374746	9:136375697	4.67027e-48	9:136374746	2.33676608746071e-36	6351	7569	0.963356000525259	1	135373979	137373594	ENSG00000187796.14	CARD9	protein_coding	136373669	-1	-1077	-2028	-1077	0	0	0	135373979	137373594	1999615	50139
IBD_DeLange_28067908_1	IBD (DeLange, EUR)	IMD	CD16p_Mono_UT	Mono_CD16p_UT	Monocyte	Sorted cell	ENSG00000188986	NELFB	2837	5.9641045327197e-32	1.16829331463528e-30	0.0484805915230849	0.949670316670662	0.00184909180626013	9:136374746	rs3829110	chr9.5		9	136374746	9:137247847	1.50272e-11	9:136374746	2.33676608746071e-36	5112	5760	0.91932506602278	1	136255328	138198610	ENSG00000188986.6	NELFB	protein_coding	137255327	1	-880581	-7480	-880581	72	2	72	136255328	138217672	1962344	50141
IBD_DeLange_28067908_1	IBD (DeLange, EUR)	IMD	CD16p_Mono_UT	Mono_CD16p_UT	Monocyte	Sorted cell	ENSG00000238058	CAMSAP1-DT	4397	4.77618118682201e-34	1.22971460324667e-30	0.000388242841634048	0.99960169784101	1.00593173526938e-05	9:136374746	rs3829110	chr9.5		9	136374746	9:135921867	8.85241e-10	9:136374746	2.33676608746071e-36	6780	8362	0.954970035183525	1	134908401	136907480	ENSG00000238058.1	AL355574.1	lncRNA	135908267	1	466479	13600	466479	11	0	11	134908401	136907745	1999344	50146
IBD_DeLange_28067908_1	IBD (DeLange, EUR)	IMD	CD16p_Mono_UT	Mono_CD16p_UT	Monocyte	Sorted cell	ENSG00000268996	MAN1B1-DT	3138	4.886328109183e-34	1.22969828599541e-30	0.000397196386833017	0.999588425351185	1.43782619788281e-05	9:136374746	rs3829110	chr9.5		9	136374746	9:137081303	1.49028e-11	9:136374746	2.33676608746071e-36	5426	6350	0.939737772436837	1	136087343	138085117	ENSG00000268996.3	MAN1B1-AS1	lncRNA	137086817	-1	712071	5514	712071	52	0	52	136087343	138085257	1997914	50147
IBD_DeLange_28067908_1	IBD (DeLange, EUR)	IMD	CD16p_Mono_UT	Mono_CD16p_UT	Monocyte	Sorted cell	ENSG00000279141	LINC01451	3576	1.18149413297949e-43	1.23020457163341e-30	9.60404602797591e-14	0.999999999999901	3.11281258881911e-15	9:136374746	rs3829110	chr9.5		9	136374746	9:136618687	9.46012e-23	9:136374746	2.33676608746071e-36	5900	6997	0.999999999999842	1	135617214	137613579	ENSG00000279141.3	LINC01451	lncRNA	136625416	-1	250670	6729	250670	9	0	9	135617214	137614293	1997079	50148
IBD_DeLange_28067908_1	IBD (DeLange, EUR)	IMD	CD16p_Mono_UT	Mono_CD16p_UT	Monocyte	Sorted cell	ENSG00000224597	SVIL-AS1	5507	5.81504112673116e-53	3.43030333586023e-07	1.69519676564577e-46	0.999999654925776	2.04389259212534e-09	10:29394736	rs2182757	chr10.1		10	29394736	10:29394736	1.15753e-60	10:30401447	3.35278873098518e-13	7245	8576	0.948806796881319	0.999990496778847	28409478	30407888	ENSG00000224597.9	SVIL-AS1	transcribed_unprocessed_pseudogene	29409618	1	-14882	-14882	991829	0	0	5	28409478	30408467	1998989	50172
IBD_DeLange_28067908_1	IBD (DeLange, EUR)	IMD	CD16p_Mono_UT	Mono_CD16p_UT	Monocyte	Sorted cell	ENSG00000107951	MTPAP	4761	1.54577292303633e-09	6.6521659607151e-08	0.0226845288427129	0.97621654926032	0.00109885382953464	10:30401447	rs10826797	chr10.1		10	30401447	10:30345615	5.62622e-13	10:30401447	3.35278873098518e-13	6413	7657	0.976110300403094	0.999991930477097	29374485	31373557	ENSG00000107951.14	MTPAP	protein_coding	30349278	-1	-52169	3663	-52169	0	0	0	29374485	31373557	1999072	50157
IBD_DeLange_28067908_1	IBD (DeLange, EUR)	IMD	CD16p_Mono_UT	Mono_CD16p_UT	Monocyte	Sorted cell	ENSG00000197321	SVIL	5709	1.20869759436869e-13	6.81420352520567e-08	1.77378805698316e-06	0.999998087650133	7.04196523870704e-08	10:30401447	rs10826797	chr10.1		10	30401447	10:29683621	1.09059e-20	10:30401447	3.35278873098518e-13	7532	8887	0.979701030900408	0.999991931230215	28736852	30736498	ENSG00000197321.14	SVIL	protein_coding	29634971	-1	-766476	-48650	-766476	3	0	3	28736852	30736498	1999646	50169
IBD_DeLange_28067908_1	IBD (DeLange, EUR)	IMD	CD16p_Mono_UT	Mono_CD16p_UT	Monocyte	Sorted cell	ENSG00000107968	MAP3K8	4677	3.62826835392194e-13	6.81000387424647e-08	5.3245568537475e-06	0.999380550344338	0.000614056998405932	10:30433979	rs306587	chr10.1		10	30433979	10:30506919	2.53775e-14	10:30401447	3.35278873098518e-13	6322	7551	0.970026734151283	0.999991930113877	29433985	31430577	ENSG00000107968.9	MAP3K8	protein_coding	30434184	1	-205	72735	-32737	0	0	0	29433985	31433388	1999403	50158
IBD_DeLange_28067908_1	IBD (DeLange, EUR)	IMD	CD16p_Mono_UT	Mono_CD16p_UT	Monocyte	Sorted cell	ENSG00000271335	CCNY-AS1	3059	1.70520407070178e-32	1.78180060141751e-08	9.57011709224439e-25	0.999999981442343	7.39645603381725e-10	10:35331531	rs2504362	chr10.2		10	35331531	10:35331531	5.14528e-37	10:35203904	3.88403225692695e-13	4451	5991	0.974196627427722	0.988612888091236	34337185	36336234	ENSG00000271335.5	AL117336.3	lncRNA	35337256	-1	5725	5725	133352	1	1	2	34337185	36336234	1999049	50175
IBD_DeLange_28067908_1	IBD (DeLange, EUR)	IMD	CD16p_Mono_UT	Mono_CD16p_UT	Monocyte	Sorted cell	ENSG00000148572	NRBF2	3532	8.91856467703258e-95	9.45995466971167e-30	9.42770339649488e-66	1	1.28443054719396e-31	10:63140996	rs80192268	chr10.3		10	63140996	10:63136072	7.50004e-100	10:62685804	2.74224980090195e-36	4806	7089	0.99999999999927	0.999999999999989	62133856	64132310	ENSG00000148572.15	NRBF2	protein_coding	63133328	1	7668	2744	-447524	0	0	4	62133856	64132310	1998454	50162
IBD_DeLange_28067908_1	IBD (DeLange, EUR)	IMD	CD16p_Mono_UT	Mono_CD16p_UT	Monocyte	Sorted cell	ENSG00000165476	REEP3	3136	2.58800830570021e-60	9.45995466971154e-30	2.73575127583473e-31	1	1.83856861497082e-31	10:63622947	rs141425770	chr10.3		10	63622947	10:63622947	2.08698e-64	10:62685804	2.74224980090195e-36	4575	6500	0.999999094289435	0.999999999999989	62521408	64521033	ENSG00000165476.13	REEP3	protein_coding	63521401	1	101546	101546	-835597	0	0	8	62521408	64521182	1999774	50164
IBD_DeLange_28067908_1	IBD (DeLange, EUR)	IMD	CD16p_Mono_UT	Mono_CD16p_UT	Monocyte	Sorted cell	ENSG00000122359	ANXA11	4431	3.67111337013309e-13	4.55977248923068e-07	8.05107844414963e-07	0.999998700506512	3.84080290403849e-08	10:79282718	rs1250573	chr10.4		10	79282718	10:80199853	1.16416e-21	10:79282718	1.23455324136334e-12	5805	8137	0.956036431786304	0.999208111026412	79205718	81204330	ENSG00000122359.17	ANXA11	protein_coding	80205537	-1	922819	5684	922819	22	0	22	79205718	81205348	1999630	50160
IBD_DeLange_28067908_1	IBD (DeLange, EUR)	IMD	CD16p_Mono_UT	Mono_CD16p_UT	Monocyte	Sorted cell	ENSG00000122359	ANXA11	4431	3.67111337013309e-13	4.55977248923068e-07	8.05107844414963e-07	0.999998700506512	3.84080290403849e-08	10:79282718	rs1250573	chr10.5		10	79282718	10:80199853	1.16416e-21	10:79282718	1.23455324136334e-12	5805	8137	0.956036431786304	0.999208111026412	79205718	81204330	ENSG00000122359.17	ANXA11	protein_coding	80205537	-1	922819	5684	922819	22	0	22	79205718	81205348	1999630	50160
IBD_DeLange_28067908_1	IBD (DeLange, EUR)	IMD	CD16p_Mono_UT	Mono_CD16p_UT	Monocyte	Sorted cell	ENSG00000224596	ZMIZ1-AS1	4308	4.7704661174869e-08	4.21824998878699e-07	0.100673344351909	0.890178434176066	0.00914775194236659	10:79300560	rs1250550	chr10.4		10	79300560	10:79048770	2.43399e-08	10:79282718	1.23455324136334e-12	5901	7710	0.983062138925208	0.999999877100221	78069739	80066617	ENSG00000224596.7	ZMIZ1-AS1	lncRNA	79067426	-1	-233134	18656	-215292	1	0	1	78067960	80066617	1998657	50171
IBD_DeLange_28067908_1	IBD (DeLange, EUR)	IMD	CD16p_Mono_UT	Mono_CD16p_UT	Monocyte	Sorted cell	ENSG00000133661	SFTPD	4610	3.83140482398807e-16	4.55977631592109e-07	8.40261186947586e-10	0.999999539441674	3.7404305937821e-09	10:79956512	rs10887238	chr10.4		10	79956512	10:79956512	7.67809e-22	10:79282718	1.23455324136334e-12	6012	8332	0.948851161127351	0.999208116720675	78982649	80982421	ENSG00000133661.15	SFTPD	protein_coding	79949105	-1	-7407	-7407	666387	0	0	18	78982649	80982421	1999772	50161
IBD_DeLange_28067908_1	IBD (DeLange, EUR)	IMD	CD16p_Mono_UT	Mono_CD16p_UT	Monocyte	Sorted cell	ENSG00000133661	SFTPD	4610	3.83140482398807e-16	4.55977631592109e-07	8.40261186947586e-10	0.999999539441674	3.7404305937821e-09	10:79956512	rs10887238	chr10.5		10	79956512	10:79956512	7.67809e-22	10:79282718	1.23455324136334e-12	6012	8332	0.948851161127351	0.999208116720675	78982649	80982421	ENSG00000133661.15	SFTPD	protein_coding	79949105	-1	-7407	-7407	666387	0	0	18	78982649	80982421	1999772	50161
IBD_DeLange_28067908_1	IBD (DeLange, EUR)	IMD	CD16p_Mono_UT	Mono_CD16p_UT	Monocyte	Sorted cell	ENSG00000014919	COX15	3549	5.65560068485034e-31	4.64946914806483e-29	0.0120122489551952	0.987526025997758	0.000461725047053318	10:99526738	rs6584282	chr10.6		10	99526738	10:99778063	8.51498e-12	10:99526738	1.52089206869467e-34	4826	5851	0.995971643469348	0.999999999783884	98732127	100729780	ENSG00000014919.12	COX15	protein_coding	99732127	-1	205389	-45936	205389	5	1	5	98732127	100729780	1997653	50149
IBD_DeLange_28067908_1	IBD (DeLange, EUR)	IMD	CD16p_Mono_UT	Mono_CD16p_UT	Monocyte	Sorted cell	ENSG00000075826	SEC31B	3337	3.13892218906588e-36	4.77070226243354e-29	6.57958053578162e-08	0.999999931731454	2.47274071258193e-09	10:99526738	rs6584282	chr10.6		10	99526738	10:100496739	4.23893e-26	10:99526738	1.52089206869467e-34	4533	5908	0.960384495599982	0.999999999781016	99520522	101518677	ENSG00000075826.16	SEC31B	protein_coding	100519861	-1	993123	23122	993123	26	0	26	99520522	101518677	1998155	50151
IBD_DeLange_28067908_1	IBD (DeLange, EUR)	IMD	CD16p_Mono_UT	Mono_CD16p_UT	Monocyte	Sorted cell	ENSG00000095485	CWF19L1	3416	9.5230694976169e-34	4.70809594288443e-29	2.02265838763025e-05	0.999979023227556	7.50188572192044e-07	10:99526738	rs6584282	chr10.6		10	99526738	10:100148745	1.06961e-14	10:99526738	1.52089206869467e-34	4639	6012	0.951250521888969	0.999999999783884	99268044	101267649	ENSG00000095485.17	CWF19L1	protein_coding	100267638	-1	740900	118893	740900	18	6	18	99268044	101267649	1999605	50152
IBD_DeLange_28067908_1	IBD (DeLange, EUR)	IMD	CD16p_Mono_UT	Mono_CD16p_UT	Monocyte	Sorted cell	ENSG00000107554	DNMBP	3360	9.52273548423923e-33	4.70720978545291e-29	0.0002022587444647	0.999790794865273	6.94639026735753e-06	10:99526738	rs6584282	chr10.6		10	99526738	10:99933841	1.13189e-14	10:99526738	1.52089206869467e-34	4623	5856	0.915474487113972	0.999999999783884	99010098	101009904	ENSG00000107554.16	DNMBP	protein_coding	100009947	-1	483209	76106	483209	9	0	9	99010098	101009904	1999806	50154
IBD_DeLange_28067908_1	IBD (DeLange, EUR)	IMD	CD16p_Mono_UT	Mono_CD16p_UT	Monocyte	Sorted cell	ENSG00000107593	PKD2L1	3388	4.52853179394779e-43	4.70819469854916e-29	9.6184038339434e-15	0.999999999999986	2.32236144932159e-15	10:99526738	rs6584282	chr10.6		10	99526738	10:100155872	1.89082e-40	10:99526738	1.52089206869467e-34	4585	6014	0.941770694164659	0.999999999783884	99330671	101330141	ENSG00000107593.16	PKD2L1	protein_coding	100330228	-1	803490	174356	803490	20	8	20	99330671	101330147	1999476	50155
IBD_DeLange_28067908_1	IBD (DeLange, EUR)	IMD	CD16p_Mono_UT	Mono_CD16p_UT	Monocyte	Sorted cell	ENSG00000196072	BLOC1S2	3417	1.0551853316024e-32	4.70708772942495e-29	0.000224116757942815	0.999764862549193	1.10206928588801e-05	10:99526738	rs6584282	chr10.6		10	99526738	10:100291534	4.61255e-24	10:99526738	1.52089206869467e-34	4632	6027	0.994789233201901	0.999999999783884	99287298	101286058	ENSG00000196072.11	BLOC1S2	protein_coding	100286680	-1	759942	-4854	759942	19	0	19	99287298	101286058	1998760	50168
IBD_DeLange_28067908_1	IBD (DeLange, EUR)	IMD	CD16p_Mono_UT	Mono_CD16p_UT	Monocyte	Sorted cell	ENSG00000230224	PHB1P9	3406	1.79229994403071e-29	2.8393444334322e-29	0.380676683694279	0.603031779218893	0.0162915370868214	10:99526738	rs6584282	chr10.6		10	99526738	10:100279706	3.53291e-07	10:99526738	1.52089206869467e-34	4633	5994	0.930940487397547	0.999999999783884	99248937	101247991	ENSG00000230224.1	PHBP9	processed_pseudogene	100248271	1	-721533	31435	-721533	17	1	17	99248412	101247991	1999579	50173
IBD_DeLange_28067908_1	IBD (DeLange, EUR)	IMD	CD16p_Mono_UT	Mono_CD16p_UT	Monocyte	Sorted cell	ENSG00000148700	ADD3	3685	4.41085629647921e-10	0.00145946720732878	3.01779431983562e-07	0.998529868308301	1.03622638530718e-05	10:110144482	rs61881647	chr10.7		10	110144482	10:110130604	7.02611e-18	10:110426390	2.60251239748279e-09	5329	6649	0.99097467694953	0.999585466701371	108996787	110995845	ENSG00000148700.14	ADD3	protein_coding	110007984	1	136498	122620	418406	1	1	5	108996787	110995845	1999058	50163
IBD_DeLange_28067908_1	IBD (DeLange, EUR)	IMD	CD16p_Mono_UT	Mono_CD16p_UT	Monocyte	Sorted cell	ENSG00000108039	XPNPEP1	3682	4.19473941129458e-05	0.00141354979173436	0.0286993255395283	0.967108849872248	0.00273632740237577	10:110426390	rs11195128	chr10.7		10	110426390	10:109886389	1.05297e-09	10:110426390	2.60251239748279e-09	5376	6752	0.95892611044228	0.999543069955662	108924243	110922858	ENSG00000108039.17	XPNPEP1	protein_coding	109923511	-1	-502879	37122	-502879	6	0	6	108924118	110922858	1998740	50159
IBD_DeLange_28067908_1	IBD (DeLange, EUR)	IMD	CD16p_Mono_UT	Mono_CD16p_UT	Monocyte	Sorted cell	ENSG00000234118	RPL13AP6	3954	9.97147027662625e-06	0.00144790321372315	0.00682284086123568	0.990705755812142	0.00101352864262151	10:110426390	rs11195128	chr10.7		10	110426390	10:110931389	1.05189e-11	10:110426390	2.60251239748279e-09	5413	7066	0.941578126827742	0.999622474673005	109937497	111937057	ENSG00000234118.1	RPL13AP6	processed_pseudogene	110937233	-1	510843	5844	510843	11	0	11	109937497	111937057	1999560	50174
IBD_DeLange_28067908_1	IBD (DeLange, EUR)	IMD	CD16p_Mono_UT	Mono_CD16p_UT	Monocyte	Sorted cell	ENSG00000189319	FAM53B	4556	3.47589800886825e-63	0.000471733540300191	7.35983101134424e-60	0.998842417773563	0.000685848686145586	10:124620879	rs10751601	chr10.8		10	124620879	10:124620879	5.13115e-79	10:124750812	1.32195340571774e-09	6606	7356	0.999999999999996	0.941871005464909	123744535	125743908	ENSG00000189319.13	FAM53B	protein_coding	124744378	-1	123499	123499	-6434	2	2	0	123744535	125744246	1999711	50167
IBD_DeLange_28067908_1	IBD (DeLange, EUR)	IMD	CD16p_Mono_UT	Mono_CD16p_UT	Monocyte	Sorted cell	ENSG00000065154	OAT	4796	3.69372652489476e-06	0.000468108750061052	0.0078210480239829	0.991166236598894	0.00054091290053628	10:124750812	rs111456533	chr10.8		10	124750812	10:124418768	1.40228e-16	10:124750812	1.32195340571774e-09	6840	7747	0.951656733620274	0.941876060349664	123419463	125418560	ENSG00000065154.11	OAT	protein_coding	124418923	-1	-331889	155	-331889	5	0	5	123419463	125418560	1999097	50150
IBD_DeLange_28067908_1	IBD (DeLange, EUR)	IMD	CD16p_Mono_UT	Mono_CD16p_UT	Monocyte	Sorted cell	ENSG00000203791	EEF1AKMT2	4498	1.07122021268651e-10	0.00047058756959069	2.2681891895913e-07	0.996410395957689	0.00311878954667858	10:124768428	rs10430743	chr10.8		10	124768428	10:124769804	2.28554e-15	10:124750812	1.32195340571774e-09	6591	7250	0.96883703389085	0.941870808249178	123791920	125790546	ENSG00000203791.14	EEF1AKMT2	protein_coding	124791887	-1	23459	22083	41075	1	1	1	123791920	125791539	1999619	50170
IBD_DeLange_28067908_1	IBD (DeLange, EUR)	IMD	CD16p_Mono_UT	Mono_CD16p_UT	Monocyte	Sorted cell	ENSG00000062282	DGAT2	3442	1.49203577666576e-27	7.56482818748265e-27	0.163810243168393	0.830529316481144	0.00566044035046052	11:76584554	rs11236791	chr11.2		11	76584554	11:75746905	1.58578e-07	11:76584554	6.36772770751741e-33	4744	5812	0.920677345878629	0.999999613643005	74762648	76758334	ENSG00000062282.14	DGAT2	protein_coding	75768778	1	815776	-21873	815776	12	0	12	74762376	76758334	1995958	50176
IBD_DeLange_28067908_1	IBD (DeLange, EUR)	IMD	CD16p_Mono_UT	Mono_CD16p_UT	Monocyte	Sorted cell	ENSG00000255363	LINC02757	3760	6.0697167716107e-31	9.10762993842871e-27	6.66392720516891e-05	0.999924446607687	8.91412026749311e-06	11:76584554	rs11236791	chr11.2		11	76584554	11:76629744	1.15924e-13	11:76584554	6.36772770751741e-33	5084	6204	0.999963724859582	0.999999613643005	75630716	77630261	ENSG00000255363.2	AP001189.5	lncRNA	76630427	-1	45873	683	45873	0	0	0	75630716	77630261	1999545	50179
IBD_DeLange_28067908_1	IBD (DeLange, EUR)	IMD	CD16p_Mono_UT	Mono_CD16p_UT	Monocyte	Sorted cell	ENSG00000188906	LRRK2	4247	1.41851615460395e-26	3.07754814488978e-12	4.60924114851968e-15	0.999999999995545	1.37471916948192e-12	12:40227006	rs1491942	chr12.2		12	40227006	12:40149931	6.62347e-45	12:40428296	4.50194207923915e-17	5800	7047	0.933968627508422	0.989894950694477	39196774	41196694	ENSG00000188906.14	LRRK2	protein_coding	40224997	1	2009	-75066	203299	0	3	2	39196774	41196694	1999920	50181
IBD_DeLange_28067908_1	IBD (DeLange, EUR)	IMD	CD16p_Mono_UT	Mono_CD16p_UT	Monocyte	Sorted cell	ENSG00000151229	SLC2A13	4120	5.59888760446783e-13	2.45982801201088e-12	0.181926889226403	0.799244074069242	0.0188290367013349	12:40428296	rs117981694	chr12.2		12	40428296	12:40620941	4.20573e-07	12:40428296	4.50194207923915e-17	5603	6983	0.929492026838348	0.989894950695351	39107437	41105542	ENSG00000151229.12	SLC2A13	protein_coding	40106081	-1	-322215	-514860	-322215	6	7	6	39106123	41105542	1999419	50180
IBD_DeLange_28067908_1	IBD (DeLange, EUR)	IMD	CD16p_Mono_UT	Mono_CD16p_UT	Monocyte	Sorted cell	ENSG00000122033	MTIF3	4326	6.52507628882145e-07	7.92833706291205e-06	0.0756976707606708	0.919760484206397	0.00453326418824015	13:26967893	rs3897234	chr13.1		13	26967893	13:27425369	8.62808e-12	13:26967893	2.13394940431554e-11	5686	7909	0.939279128973542	0.999993266972006	26450834	28450209	ENSG00000122033.14	MTIF3	protein_coding	27450564	-1	482671	25195	482671	9	0	9	26450834	28450438	1999604	50183
IBD_DeLange_28067908_1	IBD (DeLange, EUR)	IMD	CD16p_Mono_UT	Mono_CD16p_UT	Monocyte	Sorted cell	ENSG00000122035	RASL11A	4271	1.89311034214072e-06	6.59946197275808e-06	0.219620490424517	0.765576642822976	0.0147943741801933	13:26967893	rs3897234	chr13.1		13	26967893	13:27212268	5.18759e-08	13:26967893	2.13394940431554e-11	5588	8009	0.964668092731718	0.999993222293363	26273315	28270024	ENSG00000122035.6	RASL11A	protein_coding	27270830	1	-302937	-58562	-302937	7	4	7	26271107	28270258	1999151	50185
IBD_DeLange_28067908_1	IBD (DeLange, EUR)	IMD	CD16p_Mono_UT	Mono_CD16p_UT	Monocyte	Sorted cell	ENSG00000122034	GTF3A	4378	4.974243542221e-28	8.61984164057539e-06	5.77063987972282e-23	0.999991285033194	9.51251662639876e-08	13:27425320	rs7998978	chr13.1		13	27425320	13:27435783	3.44475e-47	13:26967893	2.13394940431554e-11	5734	7971	0.999967671419027	0.999993264684516	26424889	28424045	ENSG00000122034.14	GTF3A	protein_coding	27424619	1	701	11164	-456726	0	0	8	26424889	28424045	1999156	50184
IBD_DeLange_28067908_1	IBD (DeLange, EUR)	IMD	CD16p_Mono_UT	Mono_CD16p_UT	Monocyte	Sorted cell	ENSG00000185650	ZFP36L1	3310	6.11453669206826e-86	4.52203168102011e-06	1.336546523329e-80	0.988425540052941	0.0115699379153688	14:68787474	rs4902647	chr14.1		14	68787474	14:68786626	2.12089e-107	14:68816170	1.84562175311585e-11	4692	6062	0.999958296137667	0.999949311714602	67798150	69796193	ENSG00000185650.9	ZFP36L1	protein_coding	68793067	-1	5593	6441	-23103	0	0	1	67798150	69796193	1998043	50190
IBD_DeLange_28067908_1	IBD (DeLange, EUR)	IMD	CD16p_Mono_UT	Mono_CD16p_UT	Monocyte	Sorted cell	ENSG00000258867	HISLA	4000	1.05398464553409e-09	4.16370750814728e-08	0.0246635474538101	0.974317637282163	0.00101877257296675	14:87951173	rs3850378	chr14.2		14	87951173	14:88007042	2.75042e-18	14:87951173	1.16864293632878e-13	5819	7082	0.960954195927137	0.998560534244234	87026316	89024523	ENSG00000258867.5	LINC01146	lncRNA	88024593	1	-73420	-17551	-73420	2	0	2	87025163	89024523	1999360	50191
IBD_DeLange_28067908_1	IBD (DeLange, EUR)	IMD	CD16p_Mono_UT	Mono_CD16p_UT	Monocyte	Sorted cell	ENSG00000140030	GPR65	3977	1.43763581072284e-24	4.27344703372939e-08	3.36410963755999e-17	0.999999041357204	9.15908323009794e-07	14:88055252	rs1960731	chr14.2		14	88055252	14:88055252	3.82513e-43	14:87951173	1.16864293632878e-13	5784	7045	0.999999519934508	0.998560534245765	87005965	89003605	ENSG00000140030.5	GPR65	protein_coding	88005135	1	50117	50117	-53962	2	2	1	87005965	89004532	1998567	50189
IBD_DeLange_28067908_1	IBD (DeLange, EUR)	IMD	CD16p_Mono_UT	Mono_CD16p_UT	Monocyte	Sorted cell	ENSG00000103811	CTSH	4666	6.00611081778633e-17	0.000684263142935234	8.77143387259744e-14	0.999310373613737	5.36324324247096e-06	15:78942128	rs34843303	chr15.2		15	78942128	15:78936857	1.57393e-41	15:79913012	6.35451954271868e-14	6862	7619	0.913613289732165	0.999765271567685	77954276	79949446	ENSG00000103811.15	CTSH	protein_coding	78945046	-1	2918	8189	-967966	0	0	10	77953977	79949446	1995469	50192
IBD_DeLange_28067908_1	IBD (DeLange, EUR)	IMD	CD16p_Mono_UT	Mono_CD16p_UT	Monocyte	Sorted cell	ENSG00000180953	ST20	4762	2.94820676954921e-10	0.000684047672471598	4.30639195410368e-07	0.999175701971648	0.000139819421864617	15:79911868	rs11853176	chr15.2		15	79911868	15:79877391	4.31101e-17	15:79913012	6.35451954271868e-14	6594	7659	0.94220289952954	0.999569275066087	78924043	80922827	ENSG00000180953.11	ST20	lncRNA	79923702	-1	11834	46311	10690	2	4	2	78923908	80922827	1998919	50195
IBD_DeLange_28067908_1	IBD (DeLange, EUR)	IMD	CD16p_Mono_UT	Mono_CD16p_UT	Monocyte	Sorted cell	ENSG00000278600	AC015871.3	4767	5.87148811657717e-08	0.00068407400518077	8.57638654883807e-05	0.999215669086681	1.44343277676131e-05	15:79911868	rs11853176	chr15.2		15	79911868	15:79919261	1.29624e-12	15:79913012	6.35451954271868e-14	6602	7664	0.900698496946081	0.999569395236791	78922526	80922270	ENSG00000278600.1	AC015871.3	lncRNA	79922455	-1	10587	3194	9443	0	0	0	78922526	80922270	1999744	50196
IBD_DeLange_28067908_1	IBD (DeLange, EUR)	IMD	CD16p_Mono_UT	Mono_CD16p_UT	Monocyte	Sorted cell	ENSG00000136371	MTHFS	4786	5.71782461795069e-10	0.000682732371829951	8.35193609345437e-07	0.997252261888398	0.00206416997437862	15:79913012	rs1864239	chr15.2		15	79913012	15:79904791	6.7799e-26	15:79913012	6.35451954271868e-14	6645	7683	0.913819188083267	0.999552268535777	78897790	80894431	ENSG00000136371.10	MTHFS	protein_coding	79897014	-1	-15998	-7777	-15998	0	0	0	78897790	80896146	1998356	50193
IBD_DeLange_28067908_1	IBD (DeLange, EUR)	IMD	CD16p_Mono_UT	Mono_CD16p_UT	Monocyte	Sorted cell	ENSG00000136379	ABHD17C	4209	2.48541590477756e-06	0.000681553224965028	0.00363038867723115	0.995528484882624	0.000157087799274604	15:79913012	rs1864239	chr15.2		15	79913012	15:80718885	1.14944e-10	15:79913012	6.35451954271868e-14	5669	7054	0.999332731410232	0.999592291574906	79680233	81678558	ENSG00000136379.11	ABHD17C	protein_coding	80695310	1	-782298	23575	-782298	12	0	12	79679982	81679632	1999650	50194
IBD_DeLange_28067908_1	IBD (DeLange, EUR)	IMD	CD16p_Mono_UT	Mono_CD16p_UT	Monocyte	Sorted cell	ENSG00000184602	SNN	6231	1.52730722098727e-05	0.000203181734808568	0.069663155388497	0.926740697227829	0.00337769257665536	16:11273620	rs2301127	chr16.2		16	11273620	16:11670473	3.9267e-11	16:11273620	5.15586403871322e-10	8398	9810	0.982175940174127	0.997857245189685	10668438	12668181	ENSG00000184602.5	SNN	protein_coding	11668455	1	-394835	2018	-394835	9	0	9	10668438	12668181	1999743	50209
IBD_DeLange_28067908_1	IBD (DeLange, EUR)	IMD	CD16p_Mono_UT	Mono_CD16p_UT	Monocyte	Sorted cell	ENSG00000184602	SNN	6231	1.52730722098727e-05	0.000203181734808568	0.069663155388497	0.926740697227829	0.00337769257665536	16:11273620	rs2301127	chr16.3		16	11273620	16:11670473	3.9267e-11	16:11273620	5.15586403871322e-10	8398	9810	0.982175940174127	0.997857245189685	10668438	12668181	ENSG00000184602.5	SNN	protein_coding	11668455	1	-394835	2018	-394835	9	0	9	10668438	12668181	1999743	50209
IBD_DeLange_28067908_1	IBD (DeLange, EUR)	IMD	CD16p_Mono_UT	Mono_CD16p_UT	Monocyte	Sorted cell	ENSG00000189067	LITAF	6319	1.73325713683287e-33	0.000190334524981298	7.90569242236687e-30	0.867885591356731	0.131924074118282	16:11607272	rs753987	chr16.2		16	11607272	16:11607272	8.84605e-46	16:11273620	5.15586403871322e-10	8467	9918	0.999999711831102	0.997857237505402	10636592	12636161	ENSG00000189067.12	LITAF	protein_coding	11586919	-1	-20353	-20353	313299	0	0	8	10636592	12636161	1999569	50211
IBD_DeLange_28067908_1	IBD (DeLange, EUR)	IMD	CD16p_Mono_UT	Mono_CD16p_UT	Monocyte	Sorted cell	ENSG00000189067	LITAF	6319	1.73325713683287e-33	0.000190334524981298	7.90569242236687e-30	0.867885591356731	0.131924074118282	16:11607272	rs753987	chr16.3		16	11607272	16:11607272	8.84605e-46	16:11273620	5.15586403871322e-10	8467	9918	0.999999711831102	0.997857237505402	10636592	12636161	ENSG00000189067.12	LITAF	protein_coding	11586919	-1	-20353	-20353	313299	0	0	8	10636592	12636161	1999569	50211
IBD_DeLange_28067908_1	IBD (DeLange, EUR)	IMD	CD16p_Mono_UT	Mono_CD16p_UT	Monocyte	Sorted cell	ENSG00000153066	TXNDC11	6120	1.23547429126759e-10	0.000219192965620944	5.63521462361747e-07	0.999777500198436	2.74319093352738e-06	16:11742652	rs3743588	chr16.2		16	11742652	16:11742652	4.64548e-18	16:11273620	5.15586403871322e-10	8279	9681	0.973546569835238	0.997856737836082	10743009	12742406	ENSG00000153066.12	TXNDC11	protein_coding	11742857	-1	205	205	469237	0	0	10	10742964	12742479	1999515	50200
IBD_DeLange_28067908_1	IBD (DeLange, EUR)	IMD	CD16p_Mono_UT	Mono_CD16p_UT	Monocyte	Sorted cell	ENSG00000153066	TXNDC11	6120	1.23547429126759e-10	0.000219192965620944	5.63521462361747e-07	0.999777500198436	2.74319093352738e-06	16:11742652	rs3743588	chr16.3		16	11742652	16:11742652	4.64548e-18	16:11273620	5.15586403871322e-10	8279	9681	0.973546569835238	0.997856737836082	10743009	12742406	ENSG00000153066.12	TXNDC11	protein_coding	11742857	-1	205	205	469237	0	0	10	10742964	12742479	1999515	50200
IBD_DeLange_28067908_1	IBD (DeLange, EUR)	IMD	CD16p_Mono_UT	Mono_CD16p_UT	Monocyte	Sorted cell	ENSG00000234719	NPIPB2	6438	6.20326979771397e-35	0.000224284799047724	2.76517807212698e-31	0.99977500186808	7.13332871085254e-07	16:11976565	rs393329	chr16.2		16	11976565	16:11976565	1.55257e-47	16:11273620	5.15586403871322e-10	8600	10074	0.999999999999996	0.997840864635904	10977116	12976571	ENSG00000234719.8	NPIPB2	protein_coding	11942045	-1	-34520	-34520	668425	1	1	20	10977116	12976571	1999455	50216
IBD_DeLange_28067908_1	IBD (DeLange, EUR)	IMD	CD16p_Mono_UT	Mono_CD16p_UT	Monocyte	Sorted cell	ENSG00000234719	NPIPB2	6438	6.20326979771397e-35	0.000224284799047724	2.76517807212698e-31	0.99977500186808	7.13332871085254e-07	16:11976565	rs393329	chr16.3		16	11976565	16:11976565	1.55257e-47	16:11273620	5.15586403871322e-10	8600	10074	0.999999999999996	0.997840864635904	10977116	12976571	ENSG00000234719.8	NPIPB2	protein_coding	11942045	-1	-34520	-34520	668425	1	1	20	10977116	12976571	1999455	50216
IBD_DeLange_28067908_1	IBD (DeLange, EUR)	IMD	CD16p_Mono_UT	Mono_CD16p_UT	Monocyte	Sorted cell	ENSG00000271699	SNX29P2	1596	1.43220965593052e-11	1.77267062368142e-10	0.07455242411474	0.922742818058822	0.00270475763485015	16:28478021	rs28374519	chr16.4		16	28478021	16:29644085	9.80333e-10	16:28478021	7.28213375841216e-16	2568	3060	0.91671630870344	0.992138959971426	28368122	30350020	ENSG00000271699.5	SNX29P2	transcribed_unprocessed_pseudogene	29355787	1	-877766	288298	-877766	45	13	45	28355330	30350020	1994690	50219
IBD_DeLange_28067908_1	IBD (DeLange, EUR)	IMD	CD16p_Mono_UT	Mono_CD16p_UT	Monocyte	Sorted cell	ENSG00000275807	AC145285.7	2145	2.46802318940879e-13	1.89819109908666e-10	0.00129845404423352	0.998659052380393	4.24933853054447e-05	16:28478021	rs28374519	chr16.4		16	28478021	16:28633342	2.56172e-11	16:28478021	7.28213375841216e-16	3504	3807	0.998928835186232	0.992016837960088	27824406	29823633	ENSG00000275807.1	AC145285.7	lncRNA	28822933	-1	344912	189591	344912	17	7	17	27824406	29823633	1999227	50220
IBD_DeLange_28067908_1	IBD (DeLange, EUR)	IMD	CD16p_Mono_UT	Mono_CD16p_UT	Monocyte	Sorted cell	ENSG00000260853	NFATC2IP-AS1	1904	1.30452875033286e-11	1.74322986039241e-10	0.0686326870410396	0.917103804627463	0.01426350814413	16:28483029	rs34838	chr16.4		16	28483029	16:28993042	8.39838e-10	16:28478021	7.28213375841216e-16	3251	3461	0.98901675202426	0.99201683796071	27966898	29966682	ENSG00000260853.1	AC109460.2	lncRNA	28966436	-1	483407	-26606	488415	27	5	28	27966898	29966682	1999784	50218
IBD_DeLange_28067908_1	IBD (DeLange, EUR)	IMD	CD16p_Mono_UT	Mono_CD16p_UT	Monocyte	Sorted cell	ENSG00000169682	SPNS1	1895	2.48969896656828e-16	1.90073563973658e-10	1.30985790811648e-06	0.99999784639792	8.43554095785829e-07	16:28495551	rs149271	chr16.4		16	28495551	16:28965699	2.91305e-25	16:28478021	7.28213375841216e-16	3240	3457	0.999999678369106	0.992016837960576	27974640	29973518	ENSG00000169682.17	SPNS1	protein_coding	28974778	1	-479227	-9079	-496757	26	1	29	27974614	29973518	1998904	50206
IBD_DeLange_28067908_1	IBD (DeLange, EUR)	IMD	CD16p_Mono_UT	Mono_CD16p_UT	Monocyte	Sorted cell	ENSG00000176476	SGF29	2146	3.76827777940889e-11	1.02048176381241e-10	0.198253223205722	0.536355856411021	0.265390920243526	16:28495551	rs149271	chr16.4		16	28495551	16:28608799	2.96692e-08	16:28478021	7.28213375841216e-16	3487	4022	0.922641894365251	0.992016837955835	27554638	29430182	ENSG00000176476.8	SGF29	protein_coding	28553920	1	-58369	54879	-75899	2	3	5	27554162	29551319	1997157	50207
IBD_DeLange_28067908_1	IBD (DeLange, EUR)	IMD	CD16p_Mono_UT	Mono_CD16p_UT	Monocyte	Sorted cell	ENSG00000197165	SULT1A2	2154	2.50494839728179e-62	1.83616152468465e-10	1.317880800717e-52	0.965956611785786	0.0340433880306109	16:28603413	rs7191548	chr16.4		16	28603413	16:28603413	4.62748e-76	16:28478021	7.28213375841216e-16	3493	3987	0.927963903051068	0.992016837957971	27602415	29595706	ENSG00000197165.10	SULT1A2	protein_coding	28597050	-1	-6363	-6363	119029	1	1	7	27599036	29595706	1996670	50213
IBD_DeLange_28067908_1	IBD (DeLange, EUR)	IMD	CD16p_Mono_UT	Mono_CD16p_UT	Monocyte	Sorted cell	ENSG00000196502	SULT1A1	2152	9.7970572347711e-36	1.90073972960135e-10	5.15433916612457e-26	0.999999999808324	1.59835801218381e-12	16:28608999	rs4149383	chr16.4		16	28608999	16:28608999	7.46777e-47	16:28478021	7.28213375841216e-16	3488	3969	0.99999999999995	0.992016837959138	27624519	29613968	ENSG00000196502.11	SULT1A1	protein_coding	28610044	-1	1045	1045	132023	0	0	9	27623910	29616705	1992795	50212
IBD_DeLange_28067908_1	IBD (DeLange, EUR)	IMD	CD16p_Mono_UT	Mono_CD16p_UT	Monocyte	Sorted cell	ENSG00000178952	TUFM	2095	8.98985301560562e-54	1.22696491540792e-10	4.72966018117984e-44	0.644809305533426	0.355190694343877	16:28846324	rs7187776	chr16.4		16	28846324	16:28846324	2.67344e-85	16:28478021	7.28213375841216e-16	3449	3742	1.00000000000001	0.992016837960117	27846825	29845995	ENSG00000178952.10	TUFM	protein_coding	28846348	-1	24	24	368327	0	0	20	27846825	29845995	1999170	50208
IBD_DeLange_28067908_1	IBD (DeLange, EUR)	IMD	CD16p_Mono_UT	Mono_CD16p_UT	Monocyte	Sorted cell	ENSG00000254634	SMG1P6	1655	4.94418710867859e-51	1.92172006590837e-10	2.57279257027295e-41	0.999999999804814	3.0167814359473e-12	16:29425542	rs3953224	chr16.4		16	29425542	16:29425542	3.11873e-57	16:28478021	7.28213375841216e-16	2654	3212	0.902107155614939	0.992136350236494	28473820	30446894	ENSG00000254634.4	SMG1P6	transcribed_unprocessed_pseudogene	29447026	-1	21484	21484	969005	0	0	47	28453419	30446894	1993475	50217
IBD_DeLange_28067908_1	IBD (DeLange, EUR)	IMD	CD16p_Mono_UT	Mono_CD16p_UT	Monocyte	Sorted cell	ENSG00000153786	ZDHHC7	6942	1.32787732807066e-18	2.15054585165397e-05	6.17447268241741e-14	0.999978411457732	8.30836920977353e-08	16:85008777	rs59747951	chr16.14		16	85008777	16:85007076	1.60534e-31	16:85980635	2.2874210415666e-11	9202	11170	0.959201203217625	0.990807007229047	84011573	86008491	ENSG00000153786.12	ZDHHC7	protein_coding	85011535	-1	2758	4459	-969100	0	0	25	84011573	86011467	1999894	50201
IBD_DeLange_28067908_1	IBD (DeLange, EUR)	IMD	CD16p_Mono_UT	Mono_CD16p_UT	Monocyte	Sorted cell	ENSG00000154102	C16orf74	6639	6.30258846721059e-15	2.06276091609891e-05	3.05535021860915e-10	0.999979142860633	2.29224666122249e-07	16:85759282	rs439967	chr16.14		16	85759282	16:85759282	8.04439e-23	16:85980635	2.2874210415666e-11	8836	10714	0.999999998588235	0.990807098673139	84751157	86751053	ENSG00000154102.10	C16orf74	protein_coding	85751096	-1	-8186	-8186	-229539	0	0	9	84751157	86751053	1999896	50202
IBD_DeLange_28067908_1	IBD (DeLange, EUR)	IMD	CD16p_Mono_UT	Mono_CD16p_UT	Monocyte	Sorted cell	ENSG00000135709	KIAA0513	6872	1.80864519221203e-06	1.93867857070833e-05	0.0849132630815535	0.910172567252951	0.00489297423459668	16:85980635	rs16940202	chr16.14		16	85980635	16:85090156	7.89552e-14	16:85980635	2.2874210415666e-11	9116	11063	0.935617869062927	0.990807024522904	84028193	86026973	ENSG00000135709.12	KIAA0513	protein_coding	85027795	1	952840	62361	952840	23	0	23	84028193	86026973	1998780	50199
IBD_DeLange_28067908_1	IBD (DeLange, EUR)	IMD	CD16p_Mono_UT	Mono_CD16p_UT	Monocyte	Sorted cell	ENSG00000166750	SLFN5	3209	2.65036973263817e-64	7.71068843136911e-08	3.43726704643601e-57	0.999999921672557	1.22055040711402e-09	17:35244527	rs11080327	chr17.1		17	35244527	17:35244527	2.47396e-80	17:34265886	5.42178115082627e-13	4303	6221	1	0.999994774326136	34243528	36038199	ENSG00000166750.9	SLFN5	protein_coding	35243072	1	1455	1455	-977186	0	0	23	34243528	36043903	1800375	50233
IBD_DeLange_28067908_1	IBD (DeLange, EUR)	IMD	CD16p_Mono_UT	Mono_CD16p_UT	Monocyte	Sorted cell	ENSG00000073584	SMARCE1	1889	3.7772960846264e-43	3.76656860428173e-24	1.00284807777892e-19	1	4.59053457737253e-21	17:39887396	rs12936409	chr17.2		17	39887396	17:40623690	3.28987e-37	17:39887396	8.43793841180051e-30	2683	5967	0.999968036195007	1	39651445	41647956	ENSG00000073584.18	SMARCE1	protein_coding	40647818	-1	760422	24128	760422	25	0	25	39651445	41647956	1996511	50223
IBD_DeLange_28067908_1	IBD (DeLange, EUR)	IMD	CD16p_Mono_UT	Mono_CD16p_UT	Monocyte	Sorted cell	ENSG00000108306	FBXL20	1794	8.31004365532466e-29	3.76647239831602e-24	2.20626371862123e-05	0.999974450955379	3.48640743915968e-06	17:39887396	rs12936409	chr17.2		17	39887396	17:39344051	2.31096e-15	17:39887396	8.43793841180051e-30	2826	5254	0.941544871679508	1	38414389	40401662	ENSG00000108306.11	FBXL20	protein_coding	39401626	-1	-485770	57575	-485770	17	0	17	38414389	40401662	1987273	50224
IBD_DeLange_28067908_1	IBD (DeLange, EUR)	IMD	CD16p_Mono_UT	Mono_CD16p_UT	Monocyte	Sorted cell	ENSG00000108344	PSMD3	2165	1.67722012549186e-27	3.76482194739344e-24	0.000445291272163536	0.999536236765172	1.84719626660884e-05	17:39887396	rs12936409	chr17.2		17	39887396	17:39972512	3.24555e-11	17:39887396	8.43793841180051e-30	3260	5341	0.906292593098584	1	38981041	40851042	ENSG00000108344.14	PSMD3	protein_coding	39980807	1	-93411	-8295	-93411	5	0	5	38981041	40944480	1963439	50225
IBD_DeLange_28067908_1	IBD (DeLange, EUR)	IMD	CD16p_Mono_UT	Mono_CD16p_UT	Monocyte	Sorted cell	ENSG00000131748	STARD3	2012	1.49203201379443e-29	3.76619470592624e-24	3.9612500674973e-06	0.999900541370743	9.54973791945914e-05	17:39887396	rs12936409	chr17.2		17	39887396	17:39625357	5.85592e-16	17:39887396	8.43793841180051e-30	3177	4626	0.946979516660408	1	38841426	40635229	ENSG00000131748.15	STARD3	protein_coding	39637144	1	250252	-11787	250252	10	1	10	38841426	40635229	1793803	50229
IBD_DeLange_28067908_1	IBD (DeLange, EUR)	IMD	CD16p_Mono_UT	Mono_CD16p_UT	Monocyte	Sorted cell	ENSG00000131759	RARA	1741	2.36662016860592e-24	1.29747516213826e-24	0.628322597367692	0.344416879438213	0.0272605231940942	17:39887396	rs12936409	chr17.2		17	39887396	17:40194331	2.21037e-06	17:39887396	8.43793841180051e-30	2572	5736	0.908150263191414	1	39310074	41307478	ENSG00000131759.17	RARA	protein_coding	40309180	1	-421784	-114849	-421784	16	2	16	39309850	41307478	1997628	50230
IBD_DeLange_28067908_1	IBD (DeLange, EUR)	IMD	CD16p_Mono_UT	Mono_CD16p_UT	Monocyte	Sorted cell	ENSG00000167920	KRT10-AS1	2181	1.5035667847124e-31	3.78437254337568e-24	3.97309383367805e-08	0.999999958048805	2.22025800964982e-09	17:39887396	rs12936409	chr17.2		17	39887396	17:40799085	2.44389e-20	17:39887396	8.43793841180051e-30	3031	6209	0.999999996427974	0.999999999999998	39820216	41818912	ENSG00000167920.8	TMEM99	lncRNA	40819098	1	-931702	-20013	-931702	30	1	30	39820216	41818912	1998696	50234
IBD_DeLange_28067908_1	IBD (DeLange, EUR)	IMD	CD16p_Mono_UT	Mono_CD16p_UT	Monocyte	Sorted cell	ENSG00000186395	KRT10	2184	6.72187968983008e-27	3.77735424123768e-24	0.00177622031815494	0.998145251929755	7.85277520912342e-05	17:39887396	rs12936409	chr17.2		17	39887396	17:40800750	1.44853e-21	17:39887396	8.43793841180051e-30	3036	6204	0.999845703924826	0.999999999999998	39826630	41821482	ENSG00000186395.7	KRT10	protein_coding	40822614	-1	935218	21864	935218	31	2	31	39823692	41821957	1998265	50237
IBD_DeLange_28067908_1	IBD (DeLange, EUR)	IMD	CD16p_Mono_UT	Mono_CD16p_UT	Monocyte	Sorted cell	ENSG00000265666	RARA-AS1	1706	2.62467071920884e-24	9.77097197208888e-25	0.696833376730526	0.259325406737314	0.0438412165321625	17:39887396	rs12936409	chr17.2		17	39887396	17:40337898	3.35873e-06	17:39887396	8.43793841180051e-30	2516	5670	0.920087802806536	1	39343351	41307478	ENSG00000265666.1	RARA-AS1	lncRNA	40343136	-1	455740	5238	455740	18	0	18	39343351	41307478	1964127	50241
IBD_DeLange_28067908_1	IBD (DeLange, EUR)	IMD	CD16p_Mono_UT	Mono_CD16p_UT	Monocyte	Sorted cell	ENSG00000108771	DHX58	2124	1.59380483694419e-20	9.10108756394939e-13	1.75122449746071e-08	0.999999945092982	3.73938594597231e-08	17:42119739	rs730086	chr17.3		17	42119739	17:42107183	3.94104e-33	17:42362183	1.34894445914454e-18	3200	4369	0.975810258447145	0.999996225693062	41129078	43043756	ENSG00000108771.12	DHX58	protein_coding	42112714	-1	-7025	5531	-249469	0	0	13	41129078	43043756	1914678	50226
IBD_DeLange_28067908_1	IBD (DeLange, EUR)	IMD	CD16p_Mono_UT	Mono_CD16p_UT	Monocyte	Sorted cell	ENSG00000108771	DHX58	2124	1.59380483694419e-20	9.10108756394939e-13	1.75122449746071e-08	0.999999945092982	3.73938594597231e-08	17:42119739	rs730086	chr17.4		17	42119739	17:42107183	3.94104e-33	17:42362183	1.34894445914454e-18	3200	4369	0.975810258447145	0.999996225693062	41129078	43043756	ENSG00000108771.12	DHX58	protein_coding	42112714	-1	-7025	5531	-249469	0	0	13	41129078	43043756	1914678	50226
IBD_DeLange_28067908_1	IBD (DeLange, EUR)	IMD	CD16p_Mono_UT	Mono_CD16p_UT	Monocyte	Sorted cell	ENSG00000033627	ATP6V0A1	2137	4.90700382905769e-13	3.92363053331873e-13	0.539166723264269	0.431057090623214	0.0297761861116338	17:42362183	rs744166	chr17.3		17	42362183	17:42492046	4.57781e-07	17:42362183	1.34894445914454e-18	3296	4514	0.900826044217411	0.999996225692963	41458889	43457937	ENSG00000033627.16	ATP6V0A1	protein_coding	42458878	1	-96695	33168	-96695	2	0	2	41458889	43458287	1999398	50222
IBD_DeLange_28067908_1	IBD (DeLange, EUR)	IMD	CD16p_Mono_UT	Mono_CD16p_UT	Monocyte	Sorted cell	ENSG00000033627	ATP6V0A1	2137	4.90700382905769e-13	3.92363053331873e-13	0.539166723264269	0.431057090623214	0.0297761861116338	17:42362183	rs744166	chr17.4		17	42362183	17:42492046	4.57781e-07	17:42362183	1.34894445914454e-18	3296	4514	0.900826044217411	0.999996225692963	41458889	43457937	ENSG00000033627.16	ATP6V0A1	protein_coding	42458878	1	-96695	33168	-96695	2	0	2	41458889	43458287	1999398	50222
IBD_DeLange_28067908_1	IBD (DeLange, EUR)	IMD	CD16p_Mono_UT	Mono_CD16p_UT	Monocyte	Sorted cell	ENSG00000108788	MLX	2008	9.69870585053152e-17	9.1000120118851e-13	0.000106566443302312	0.999881743383172	1.16901726153163e-05	17:42362183	rs744166	chr17.3		17	42362183	17:42579579	4.31064e-16	17:42362183	1.34894445914454e-18	3143	4319	0.93430001734017	0.999996225692961	41567199	43565500	ENSG00000108788.11	MLX	protein_coding	42567100	1	-204917	12479	-204917	11	2	11	41567199	43566602	1999403	50227
IBD_DeLange_28067908_1	IBD (DeLange, EUR)	IMD	CD16p_Mono_UT	Mono_CD16p_UT	Monocyte	Sorted cell	ENSG00000108788	MLX	2008	9.69870585053152e-17	9.1000120118851e-13	0.000106566443302312	0.999881743383172	1.16901726153163e-05	17:42362183	rs744166	chr17.4		17	42362183	17:42579579	4.31064e-16	17:42362183	1.34894445914454e-18	3143	4319	0.93430001734017	0.999996225692961	41567199	43565500	ENSG00000108788.11	MLX	protein_coding	42567100	1	-204917	12479	-204917	11	2	11	41567199	43566602	1999403	50227
IBD_DeLange_28067908_1	IBD (DeLange, EUR)	IMD	CD16p_Mono_UT	Mono_CD16p_UT	Monocyte	Sorted cell	ENSG00000126561	STAT5A	2043	2.75434682769033e-17	9.07070162945812e-13	3.02639289789243e-05	0.996654600417386	0.00331513565272908	17:42362183	rs744166	chr17.3		17	42362183	17:42310976	8.63532e-16	17:42362183	1.34894445914454e-18	3103	4435	0.999621013369338	0.999996225692987	41307478	43227065	ENSG00000126561.16	STAT5A	protein_coding	42288498	1	73685	22478	73685	0	0	0	41307113	43227065	1919952	50228
IBD_DeLange_28067908_1	IBD (DeLange, EUR)	IMD	CD16p_Mono_UT	Mono_CD16p_UT	Monocyte	Sorted cell	ENSG00000126561	STAT5A	2043	2.75434682769033e-17	9.07070162945812e-13	3.02639289789243e-05	0.996654600417386	0.00331513565272908	17:42362183	rs744166	chr17.4		17	42362183	17:42310976	8.63532e-16	17:42362183	1.34894445914454e-18	3103	4435	0.999621013369338	0.999996225692987	41307478	43227065	ENSG00000126561.16	STAT5A	protein_coding	42288498	1	73685	22478	73685	0	0	0	41307113	43227065	1919952	50228
IBD_DeLange_28067908_1	IBD (DeLange, EUR)	IMD	CD16p_Mono_UT	Mono_CD16p_UT	Monocyte	Sorted cell	ENSG00000173801	JUP	2125	4.89063558965269e-13	3.77767187990733e-13	0.537368230678335	0.414983852259441	0.0476479170613579	17:42362183	rs744166	chr17.3		17	42362183	17:41783645	1.2388e-11	17:42362183	1.34894445914454e-18	3061	5629	0.933596615301383	0.9999962256932	40786959	42784909	ENSG00000173801.16	JUP	protein_coding	41786711	-1	-575472	3066	-575472	28	0	28	40786959	42786922	1999963	50235
IBD_DeLange_28067908_1	IBD (DeLange, EUR)	IMD	CD16p_Mono_UT	Mono_CD16p_UT	Monocyte	Sorted cell	ENSG00000173801	JUP	2125	4.89063558965269e-13	3.77767187990733e-13	0.537368230678335	0.414983852259441	0.0476479170613579	17:42362183	rs744166	chr17.4		17	42362183	17:41783645	1.2388e-11	17:42362183	1.34894445914454e-18	3061	5629	0.933596615301383	0.9999962256932	40786959	42784909	ENSG00000173801.16	JUP	protein_coding	41786711	-1	-575472	3066	-575472	28	0	28	40786959	42786922	1999963	50235
IBD_DeLange_28067908_1	IBD (DeLange, EUR)	IMD	CD16p_Mono_UT	Mono_CD16p_UT	Monocyte	Sorted cell	ENSG00000188554	NBR1	1883	4.22619687593424e-14	8.6620045272812e-13	0.0464361716106453	0.951751204280633	0.00181262410781191	17:42362183	rs744166	chr17.3		17	42362183	17:43321215	8.72199e-10	17:42362183	1.34894445914454e-18	2970	4292	0.900715665049442	0.999996227570436	42176025	44170009	ENSG00000188554.13	NBR1	protein_coding	43171214	1	-809031	150001	-809031	51	3	51	42173457	44170009	1996552	50238
IBD_DeLange_28067908_1	IBD (DeLange, EUR)	IMD	CD16p_Mono_UT	Mono_CD16p_UT	Monocyte	Sorted cell	ENSG00000188554	NBR1	1883	4.22619687593424e-14	8.6620045272812e-13	0.0464361716106453	0.951751204280633	0.00181262410781191	17:42362183	rs744166	chr17.4		17	42362183	17:43321215	8.72199e-10	17:42362183	1.34894445914454e-18	2970	4292	0.900715665049442	0.999996227570436	42176025	44170009	ENSG00000188554.13	NBR1	protein_coding	43171214	1	-809031	150001	-809031	51	3	51	42173457	44170009	1996552	50238
IBD_DeLange_28067908_1	IBD (DeLange, EUR)	IMD	CD16p_Mono_UT	Mono_CD16p_UT	Monocyte	Sorted cell	ENSG00000198496	NBR2	1894	6.16818603218691e-51	9.10108807281857e-13	6.7774160439158e-39	0.999999999999076	7.46659907998932e-15	17:43315919	rs2171462	chr17.3		17	43315919	17:43181999	4.92642e-54	17:42362183	1.34894445914454e-18	3000	4321	0.92127660397733	0.999996225728334	42126063	44124588	ENSG00000198496.10	NBR2	lncRNA	43125551	1	190368	56448	-763368	8	5	46	42126063	44124588	1998525	50239
IBD_DeLange_28067908_1	IBD (DeLange, EUR)	IMD	CD16p_Mono_UT	Mono_CD16p_UT	Monocyte	Sorted cell	ENSG00000198496	NBR2	1894	6.16818603218691e-51	9.10108807281857e-13	6.7774160439158e-39	0.999999999999076	7.46659907998932e-15	17:43315919	rs2171462	chr17.4		17	43315919	17:43181999	4.92642e-54	17:42362183	1.34894445914454e-18	3000	4321	0.92127660397733	0.999996225728334	42126063	44124588	ENSG00000198496.10	NBR2	lncRNA	43125551	1	190368	56448	-763368	8	5	46	42126063	44124588	1998525	50239
IBD_DeLange_28067908_1	IBD (DeLange, EUR)	IMD	CD16p_Mono_UT	Mono_CD16p_UT	Monocyte	Sorted cell	ENSG00000236383	CCDC200	1978	9.24651091293153e-30	9.10127151064929e-13	1.01595814410149e-17	0.999999999999076	7.60121550545157e-15	17:43315919	rs2171462	chr17.3		17	43315919	17:43371926	3.45464e-35	17:42362183	1.34894445914454e-18	3003	4447	0.916077219523306	0.999998002825407	42306939	44305036	ENSG00000236383.8	LINC00854	protein_coding	43228623	-1	-87296	-143303	866440	1	2	53	42306797	44305036	1998239	50240
IBD_DeLange_28067908_1	IBD (DeLange, EUR)	IMD	CD16p_Mono_UT	Mono_CD16p_UT	Monocyte	Sorted cell	ENSG00000236383	CCDC200	1978	9.24651091293153e-30	9.10127151064929e-13	1.01595814410149e-17	0.999999999999076	7.60121550545157e-15	17:43315919	rs2171462	chr17.4		17	43315919	17:43371926	3.45464e-35	17:42362183	1.34894445914454e-18	3003	4447	0.916077219523306	0.999998002825407	42306939	44305036	ENSG00000236383.8	LINC00854	protein_coding	43228623	-1	-87296	-143303	866440	1	2	53	42306797	44305036	1998239	50240
IBD_DeLange_28067908_1	IBD (DeLange, EUR)	IMD	CD16p_Mono_UT	Mono_CD16p_UT	Monocyte	Sorted cell	ENSG00000141219	MTNAP1	4227	6.97557723471342e-09	2.31962604409095e-07	0.0291631079151451	0.969774316334907	0.00106233681176734	17:72643257	rs8073117	chr17.5		17	72643257	17:73240015	8.97483e-08	17:72643257	8.87642349277211e-13	6005	7856	0.94958959017422	0.99999990663853	72232511	74232069	ENSG00000141219.15	C17orf80	protein_coding	73232433	1	-589176	7582	-589176	8	0	8	72232511	74232069	1999558	50232
IBD_DeLange_28067908_1	IBD (DeLange, EUR)	IMD	CD16p_Mono_UT	Mono_CD16p_UT	Monocyte	Sorted cell	ENSG00000179604	CDC42EP4	4267	5.24592874093944e-09	2.33723252586156e-07	0.0219318890567314	0.977135396883839	0.00093247509024907	17:72643257	rs8073117	chr17.5		17	72643257	17:73312898	2.33718e-12	17:72643257	8.87642349277211e-13	6103	7921	0.96279723405474	0.999999906269862	72312457	74311851	ENSG00000179604.9	CDC42EP4	protein_coding	73312001	-1	668744	-897	668744	11	0	11	72312457	74312168	1999711	50236
IBD_DeLange_28067908_1	IBD (DeLange, EUR)	IMD	CD16p_Mono_UT	Mono_CD16p_UT	Monocyte	Sorted cell	ENSG00000133195	SLC39A11	4213	1.09136487697774e-15	2.39191698597439e-07	4.56271798112638e-09	0.999999437817644	3.1842793607299e-07	17:72646603	rs1126967	chr17.5		17	72646603	17:72646603	1.65978e-21	17:72643257	8.87642349277211e-13	6002	7603	0.979181080783078	0.999999912281499	72092716	74092607	ENSG00000133195.11	SLC39A11	protein_coding	73092688	-1	446085	446085	449431	2	2	2	72092716	74092607	1999891	50231
IBD_DeLange_28067908_1	IBD (DeLange, EUR)	IMD	CD16p_Mono_UT	Mono_CD16p_UT	Monocyte	Sorted cell	ENSG00000176014	TUBB6	4547	1.27431942651226e-29	4.11489770160262e-11	3.09684351560545e-19	0.999999999958035	8.16914389360574e-13	18:12312939	rs4796959	chr18.1		18	12312939	18:12311985	9.14427e-35	18:12818923	8.71855216574132e-17	6204	7696	0.951862200451915	0.999999574221756	11307694	13307427	ENSG00000176014.12	TUBB6	protein_coding	12308241	1	4698	3744	510682	0	0	10	11307694	13307427	1999733	50245
IBD_DeLange_28067908_1	IBD (DeLange, EUR)	IMD	CD16p_Mono_UT	Mono_CD16p_UT	Monocyte	Sorted cell	ENSG00000101639	CEP192	4511	8.58081739451676e-15	4.11399898937834e-11	0.000208530515614563	0.999781575659333	9.89378390033832e-06	18:12818923	rs80262450	chr18.1		18	12818923	18:13081304	3.3591e-16	18:12818923	8.71855216574132e-17	6156	7598	0.981545028900281	0.999999574221009	11991702	13991027	ENSG00000101639.18	CEP192	protein_coding	12991362	1	-172439	89942	-172439	5	0	5	11991702	13991304	1999602	50243
IBD_DeLange_28067908_1	IBD (DeLange, EUR)	IMD	CD16p_Mono_UT	Mono_CD16p_UT	Monocyte	Sorted cell	ENSG00000134278	SPIRE1	4443	4.59542501158373e-18	4.11489719426791e-11	1.11677746195425e-07	0.999999876643941	1.16371641601614e-08	18:12818923	rs80262450	chr18.1		18	12818923	18:12558182	3.76011e-15	18:12818923	8.71855216574132e-17	6089	7583	0.980866565175581	0.999999574221203	11658300	13657963	ENSG00000134278.15	SPIRE1	protein_coding	12658107	-1	-160816	99925	-160816	5	0	5	11658300	13657989	1999689	50244
IBD_DeLange_28067908_1	IBD (DeLange, EUR)	IMD	CD16p_Mono_UT	Mono_CD16p_UT	Monocyte	Sorted cell	ENSG00000132823	OSER1	3810	8.1276060641064e-35	2.09760040955204e-11	3.8747160924751e-24	0.99999999979876	1.80269462805732e-10	20:44209910	rs2143606	chr20.1		20	44209910	20:44209910	4.09831e-42	20:44436388	1.10003279293315e-17	5206	6496	0.999999999999998	0.999999999976289	43211040	45210556	ENSG00000132823.10	OSER1	protein_coding	44210771	-1	861	861	-225617	0	0	4	43211040	45210556	1999516	50264
IBD_DeLange_28067908_1	IBD (DeLange, EUR)	IMD	CD16p_Mono_UT	Mono_CD16p_UT	Monocyte	Sorted cell	ENSG00000124107	SLPI	4081	3.08131539420848e-15	2.0972796194466e-11	0.000146897158301469	0.999847055945291	6.04687543290768e-06	20:44436388	rs6017342	chr20.1		20	44436388	20:45167878	4.39054e-13	20:44436388	1.10003279293315e-17	5451	6714	0.999273234471986	0.999999999927739	44255195	46253320	ENSG00000124107.5	SLPI	protein_coding	45254564	-1	818176	86686	818176	19	3	19	44254804	46254075	1999271	50258
IBD_DeLange_28067908_1	IBD (DeLange, EUR)	IMD	CD16p_Mono_UT	Mono_CD16p_UT	Monocyte	Sorted cell	ENSG00000124193	SRSF6	4005	8.51222022500879e-20	2.09760040098475e-11	4.05807521037602e-09	0.999999995711882	2.09070401132785e-10	20:44436388	rs6017342	chr20.1		20	44436388	20:43465834	6.23645e-24	20:44436388	1.10003279293315e-17	5479	7331	0.997786606097581	0.999999999990519	42458810	44457755	ENSG00000124193.14	SRSF6	protein_coding	43457896	1	978492	7938	978492	16	0	16	42458810	44457755	1998945	50260
IBD_DeLange_28067908_1	IBD (DeLange, EUR)	IMD	CD16p_Mono_UT	Mono_CD16p_UT	Monocyte	Sorted cell	ENSG00000223891	OSER1-DT	3810	2.79127872086938e-15	2.09730979699073e-11	0.000133070088449532	0.999861443582159	5.48630841864499e-06	20:44436388	rs6017342	chr20.1		20	44436388	20:44217900	1.48289e-13	20:44436388	1.10003279293315e-17	5206	6496	0.98583992206984	0.999999999976289	43211040	45210556	ENSG00000223891.5	OSER1-AS1	lncRNA	44210907	1	225481	6993	225481	3	0	3	43211040	45210556	1999516	50274
IBD_DeLange_28067908_1	IBD (DeLange, EUR)	IMD	CD16p_Mono_UT	Mono_CD16p_UT	Monocyte	Sorted cell	ENSG00000025772	TOMM34	4268	6.00843629998442e-26	2.09760040992809e-11	2.86443322160856e-15	0.999999999978925	9.52091171829151e-14	20:44960400	rs2234197	chr20.1		20	44960400	20:44960400	2.64439e-39	20:44436388	1.10003279293315e-17	5636	6905	0.999999999999997	0.99999999997622	43961648	45960177	ENSG00000025772.7	TOMM34	protein_coding	44960397	-1	-3	-3	524009	0	0	11	43961648	45960177	1998529	50247
IBD_DeLange_28067908_1	IBD (DeLange, EUR)	IMD	CD16p_Mono_UT	Mono_CD16p_UT	Monocyte	Sorted cell	ENSG00000215440	NPEPL1	3795	3.83321064887562e-28	0.000141489191645809	2.70880371592609e-24	0.999857514854896	9.95953460472041e-07	20:58694879	rs6015340	chr20.2		20	58694879	20:58693321	6.79458e-42	20:59268848	6.81302123706665e-10	5100	7294	0.933897553743163	0.999772614051923	57689181	59688745	ENSG00000215440.11	NPEPL1	protein_coding	58692800	1	2079	521	576048	0	0	14	57689181	59688750	1999569	50273
IBD_DeLange_28067908_1	IBD (DeLange, EUR)	IMD	CD16p_Mono_UT	Mono_CD16p_UT	Monocyte	Sorted cell	ENSG00000087460	GNAS	3760	1.35696778570672e-05	0.000127256090878815	0.0958921321168632	0.899264550357399	0.0047024917570011	20:59268848	rs4812068	chr20.2		20	59268848	20:58896988	3.60053e-11	20:59268848	6.81302123706665e-10	5029	7357	0.983110736536004	0.999771915458173	57840078	59839398	ENSG00000087460.24	GNAS	protein_coding	58891421	1	377427	5567	377427	7	0	7	57840078	59839398	1999320	50248
IBD_DeLange_28067908_1	IBD (DeLange, EUR)	IMD	CD16p_Mono_UT	Mono_CD16p_UT	Monocyte	Sorted cell	ENSG00000101166	PRELID3B	3258	4.36889822652354e-08	0.000141443931112436	0.000308734425829039	0.999533685352289	1.60926017870331e-05	20:59268848	rs4812068	chr20.2		20	59268848	20:59034535	5.80265e-14	20:59268848	6.81302123706665e-10	4483	6839	0.958955038310276	0.999771933674814	58043688	60042614	ENSG00000101166.15	PRELID3B	protein_coding	59042786	-1	-226062	8251	-226062	1	0	1	58043688	60042614	1998926	50252
IBD_DeLange_28067908_1	IBD (DeLange, EUR)	IMD	CD16p_Mono_UT	Mono_CD16p_UT	Monocyte	Sorted cell	ENSG00000124164	VAPB	3773	2.36844626501265e-06	0.000139045080231553	0.0167370243515952	0.982584398767222	0.000537163354686026	20:59268848	rs4812068	chr20.2		20	59268848	20:58405649	1.23995e-07	20:59268848	6.81302123706665e-10	5130	7445	0.963906804529407	0.999766649108366	57393057	59388647	ENSG00000124164.15	VAPB	protein_coding	58389229	1	879619	16420	879619	20	0	20	57389157	59388647	1999490	50259
IBD_DeLange_28067908_1	IBD (DeLange, EUR)	IMD	CD16p_Mono_UT	Mono_CD16p_UT	Monocyte	Sorted cell	ENSG00000228340	MIR646HG	3866	3.06679827302342e-05	0.000109385289820259	0.216718765436769	0.772963154969719	0.010178026320963	20:59287274	rs154879	chr20.2		20	59287274	20:60138916	1.28844e-07	20:59268848	6.81302123706665e-10	5198	7904	0.919976925889087	0.999760775815228	59089185	61087207	ENSG00000228340.5	MIR646HG	lncRNA	60138466	1	-851192	450	-869618	8	0	8	59087925	61087207	1999282	50276
IBD_DeLange_28067908_1	IBD (DeLange, EUR)	IMD	CD16p_Mono_UT	Mono_CD16p_UT	Monocyte	Sorted cell	ENSG00000101190	TCFL5	4319	2.6284454445449e-40	6.32810830987263e-20	4.15360375618761e-21	1	1.98647581656875e-21	20:62855300	rs6011421	chr20.3		20	62855300	20:62844399	4.61721e-35	20:63697746	2.40161912335301e-26	5834	8937	1	0.999999992402568	61862181	63861569	ENSG00000101190.12	TCFL5	protein_coding	62861822	-1	6522	17423	-835924	0	0	29	61862181	63861569	1999388	50254
IBD_DeLange_28067908_1	IBD (DeLange, EUR)	IMD	CD16p_Mono_UT	Mono_CD16p_UT	Monocyte	Sorted cell	ENSG00000243509	TNFRSF6B	3002	1.13945427905773e-40	6.32804381391355e-20	1.80062385670618e-21	0.999989787594281	1.02124057241292e-05	20:63679453	rs8114049	chr20.3		20	63679453	20:63678201	7.07613e-33	20:63697746	2.40161912335301e-26	4052	6759	0.999976713824037	0.999999992402568	62697948	64328876	ENSG00000243509.4	TNFRSF6B	protein_coding	63696652	1	-17199	-18451	1094	0	0	0	62697326	64328876	1631550	50277
IBD_DeLange_28067908_1	IBD (DeLange, EUR)	IMD	CD16p_Mono_UT	Mono_CD16p_UT	Monocyte	Sorted cell	ENSG00000101246	ARFRP1	2973	9.51406418666774e-38	6.32804280861871e-20	1.50346102196523e-18	0.999989628414096	1.03715859064964e-05	20:63685277	rs3787089	chr20.3		20	63685277	20:63688111	2.38267e-37	20:63697746	2.40161912335301e-26	4012	6707	0.999979541796453	0.999999992402568	62708613	64328876	ENSG00000101246.19	ARFRP1	protein_coding	63707976	-1	22699	19865	10230	1	1	0	62708613	64328876	1620263	50256
IBD_DeLange_28067908_1	IBD (DeLange, EUR)	IMD	CD16p_Mono_UT	Mono_CD16p_UT	Monocyte	Sorted cell	ENSG00000258366	RTEL1	3132	5.64165737349717e-37	6.3280113165325e-20	8.91523516545299e-18	0.999984641900739	1.5358099259795e-05	20:63685277	rs3787089	chr20.3		20	63685277	20:63685094	4.41688e-31	20:63697746	2.40161912335301e-26	4212	6961	0.999998113619016	0.999999992402568	62658119	64328876	ENSG00000258366.7	RTEL1	protein_coding	63658312	1	26965	26782	39434	1	1	2	62658093	64328876	1670783	50278
IBD_DeLange_28067908_1	IBD (DeLange, EUR)	IMD	CD16p_Mono_UT	Mono_CD16p_UT	Monocyte	Sorted cell	ENSG00000092758	COL9A3	4361	1.37508916138662e-39	6.32810830987263e-20	2.17298613432596e-20	1	1.14197059643876e-21	20:63697746	rs6062496	chr20.3		20	63697746	20:62826375	1.03272e-33	20:63697746	2.40161912335301e-26	5904	8985	0.999999999999998	0.999999992402568	61816643	63816063	ENSG00000092758.15	COL9A3	protein_coding	62817050	1	880696	9325	880696	30	0	30	61816643	63816063	1999420	50250
IBD_DeLange_28067908_1	IBD (DeLange, EUR)	IMD	CD16p_Mono_UT	Mono_CD16p_UT	Monocyte	Sorted cell	ENSG00000101150	TPD52L2	2520	2.94215214711979e-20	3.23779829467714e-20	0.464933911217934	0.511606506492781	0.0234595822892862	20:63697746	rs6062496	chr20.3		20	63697746	20:63941711	1.0995e-08	20:63697746	2.40161912335301e-26	3398	5891	0.911804226980042	0.999999992402568	62865328	64328876	ENSG00000101150.17	TPD52L2	protein_coding	63865270	1	-167524	76441	-167524	10	3	10	62865328	64328876	1463548	50251
IBD_DeLange_28067908_1	IBD (DeLange, EUR)	IMD	CD16p_Mono_UT	Mono_CD16p_UT	Monocyte	Sorted cell	ENSG00000101189	MRGBP	4334	2.93839330786219e-23	6.32501808337319e-20	0.000464339920237762	0.99951161854016	2.40415396037853e-05	20:63697746	rs6062496	chr20.3		20	63697746	20:62794234	4.29116e-12	20:63697746	2.40161912335301e-26	5878	8942	0.999914882276154	0.999999992402568	61796712	63796001	ENSG00000101189.6	MRGBP	protein_coding	62796473	1	901273	-2239	901273	33	0	33	61796712	63796001	1999289	50253
IBD_DeLange_28067908_1	IBD (DeLange, EUR)	IMD	CD16p_Mono_UT	Mono_CD16p_UT	Monocyte	Sorted cell	ENSG00000101194	SLC17A9	4404	8.76589454283259e-39	6.32810830987258e-20	1.38523143308984e-19	1	6.78456612377116e-21	20:63697746	rs6062496	chr20.3		20	63697746	20:62954827	1.24368e-37	20:63697746	2.40161912335301e-26	5958	8818	0.999998795419863	0.999999992402568	61958481	63952485	ENSG00000101194.17	SLC17A9	protein_coding	62952709	1	745037	2118	745037	25	0	25	61958481	63952485	1994004	50255
IBD_DeLange_28067908_1	IBD (DeLange, EUR)	IMD	CD16p_Mono_UT	Mono_CD16p_UT	Monocyte	Sorted cell	ENSG00000125510	OPRL1	2043	9.1498107292618e-21	5.3513651353811e-20	0.144589982996767	0.845630495180665	0.00977952182256891	20:63697746	rs6062496	chr20.3		20	63697746	20:64083736	6.79162e-09	20:63697746	2.40161912335301e-26	2773	4979	0.988709914065788	0.999999992402568	63080297	64328876	ENSG00000125510.15	OPRL1	protein_coding	64080082	1	-382336	3654	-382336	25	0	25	63080297	64328876	1248579	50261
IBD_DeLange_28067908_1	IBD (DeLange, EUR)	IMD	CD16p_Mono_UT	Mono_CD16p_UT	Monocyte	Sorted cell	ENSG00000125534	PPDPF	3479	4.93500904856156e-26	6.32810315904741e-20	7.798553385792e-07	0.999999185971956	3.41727066371032e-08	20:63697746	rs6062496	chr20.3		20	63697746	20:63521166	6.26591e-24	20:63697746	2.40161912335301e-26	4747	7521	0.977440853949305	0.999999992402568	62544774	64328876	ENSG00000125534.9	PPDPF	protein_coding	63520765	1	176981	401	176981	11	0	11	62520822	64328876	1808054	50262
IBD_DeLange_28067908_1	IBD (DeLange, EUR)	IMD	CD16p_Mono_UT	Mono_CD16p_UT	Monocyte	Sorted cell	ENSG00000130584	ZBTB46	2601	2.02472668944499e-22	6.30707430927268e-20	0.00319957654056926	0.996675850634896	0.000124572824536747	20:63697746	rs6062496	chr20.3		20	63697746	20:63859850	1.22744e-10	20:63697746	2.40161912335301e-26	3507	6060	0.938860415122099	0.999999992402568	62831577	64328876	ENSG00000130584.10	ZBTB46	protein_coding	63831264	-1	133518	-28586	133518	8	0	8	62831530	64328876	1497346	50263
IBD_DeLange_28067908_1	IBD (DeLange, EUR)	IMD	CD16p_Mono_UT	Mono_CD16p_UT	Monocyte	Sorted cell	ENSG00000171695	LKAAEAR1	2030	1.11499603316672e-28	6.32810829692572e-20	1.76197368718735e-09	0.999999997953495	2.84526635210083e-10	20:63697746	rs6062496	chr20.3		20	63697746	20:64084917	4.11279e-22	20:63697746	2.40161912335301e-26	2758	4943	0.999999999861555	0.999999992402568	63086515	64328876	ENSG00000171695.10	LKAAEAR1	protein_coding	64084398	-1	386652	-519	386652	26	0	26	63085329	64328876	1243547	50266
IBD_DeLange_28067908_1	IBD (DeLange, EUR)	IMD	CD16p_Mono_UT	Mono_CD16p_UT	Monocyte	Sorted cell	ENSG00000198276	UCKL1	2350	9.87523533071003e-21	5.27517556889543e-20	0.156053513106017	0.83358947571879	0.0103570111751922	20:63697746	rs6062496	chr20.3		20	63697746	20:63890962	1.08775e-11	20:63697746	2.40161912335301e-26	3167	5553	0.953365605383431	0.999999992402568	62956807	64328876	ENSG00000198276.15	UCKL1	protein_coding	63956416	-1	258670	65454	258670	16	4	16	62956807	64328876	1372069	50269
IBD_DeLange_28067908_1	IBD (DeLange, EUR)	IMD	CD16p_Mono_UT	Mono_CD16p_UT	Monocyte	Sorted cell	ENSG00000203880	PCMTD2	1655	5.22586180905543e-20	8.99156866749592e-21	0.825817377509555	0.142025045951375	0.0321575765390725	20:63697746	rs6062496	chr20.3		20	63697746	20:64278555	1.97836e-08	20:63697746	2.40161912335301e-26	2272	4141	0.939894337496546	0.999999992402568	63256203	64328876	ENSG00000203880.11	PCMTD2	protein_coding	64255748	1	-558002	22807	-558002	29	0	29	63256203	64328876	1072673	50270
IBD_DeLange_28067908_1	IBD (DeLange, EUR)	IMD	CD16p_Mono_UT	Mono_CD16p_UT	Monocyte	Sorted cell	ENSG00000268858	AL118506.1	2521	1.65813575102265e-20	4.57026153899587e-20	0.262027081368969	0.722184497092589	0.0157884215384395	20:63697746	rs6062496	chr20.3		20	63697746	20:63865490	1.84897e-07	20:63697746	2.40161912335301e-26	3399	5892	0.969817367771094	0.999999992402568	62865095	64328876	ENSG00000268858.2	AL118506.1	lncRNA	63865874	-1	168128	384	168128	11	0	11	62865095	64328876	1463781	50279
IBD_DeLange_28067908_1	IBD (DeLange, EUR)	IMD	CD16p_Mono_UT	Mono_CD16p_UT	Monocyte	Sorted cell	ENSG00000182093	GET1	5348	1.42919417262446e-30	9.97929610431601e-24	1.43215908733251e-07	0.999999851285164	5.4989323564476e-09	21:39093586	rs4817986	chr21.3		21	39093586	21:39383115	1.15069e-20	21:39093586	1.72678834234662e-29	6746	8236	0.980502320850774	1	38380751	40378508	ENSG00000182093.14	WRB	protein_coding	39380326	1	-286740	2789	-286740	7	1	7	38380751	40378508	1997757	50280
IBD_DeLange_28067908_1	IBD (DeLange, EUR)	IMD	CD16p_Mono_UT	Mono_CD16p_UT	Monocyte	Sorted cell	ENSG00000185658	BRWD1	5421	2.35543725414914e-24	7.51205418218371e-24	0.236032369343953	0.752741368348837	0.0112262623072128	21:39093586	rs4817986	chr21.3		21	39093586	21:39313664	4.95792e-07	21:39093586	1.72678834234662e-29	6819	8300	0.916554976658909	1	38321714	40320684	ENSG00000185658.13	BRWD1	protein_coding	39313632	-1	220046	-32	220046	4	0	4	38321714	40320684	1998970	50281
IBD_DeLange_28067908_1	IBD (DeLange, EUR)	IMD	CD16p_Mono_UT	Mono_CD16p_UT	Monocyte	Sorted cell	ENSG00000205581	HMGN1	5387	1.28761598032211e-39	9.97929758827592e-24	1.29028718597876e-16	1	2.00693445049412e-17	21:39093586	rs4817986	chr21.3		21	39093586	21:39360005	1.50912e-34	21:39093586	1.72678834234662e-29	6781	8262	0.999999966327112	1	38349842	40349275	ENSG00000205581.10	HMGN1	protein_coding	39349088	-1	255502	-10917	255502	6	0	6	38349842	40349275	1999433	50282
IBD_DeLange_28067908_1	IBD (DeLange, EUR)	IMD	CD16p_Mono_UT	Mono_CD16p_UT	Monocyte	Sorted cell	ENSG00000235888	LINC02940	5107	8.47197558142642e-25	9.10098249233101e-24	0.0848955099944078	0.911980031863973	0.00312445814161629	21:39093586	rs4817986	chr21.3		21	39093586	21:39005629	2.51907e-08	21:39093586	1.72678834234662e-29	6437	7835	0.988346853545245	1	38006939	40005103	ENSG00000235888.1	AF064858.1	lncRNA	39062894	-1	-30692	57265	-30692	0	1	0	38006482	40005312	1998830	50283
IBD_DeLange_28067908_1	IBD (DeLange, EUR)	IMD	CD16p_Mono_UT	Mono_CD16p_UT	Monocyte	Sorted cell	ENSG00000099937	SERPIND1	3362	3.1553474835946e-32	1.03618832870146e-10	3.04514864322048e-22	0.999999999895905	4.73759659724669e-13	22:20892760	rs178083	chr22.1		22	20892760	22:20797367	1.07556e-35	22:21561877	6.41062364812692e-16	4743	5611	0.940202859842881	0.997923255303399	19774281	21773201	ENSG00000099937.10	SERPIND1	protein_coding	20774113	1	118647	23254	787764	2	0	23	19774281	21773201	1998920	50284
IBD_DeLange_28067908_1	IBD (DeLange, EUR)	IMD	CD16p_Mono_UT	Mono_CD16p_UT	Monocyte	Sorted cell	ENSG00000230513	THAP7-AS1	3147	4.57526830081037e-33	1.03618832870203e-10	4.41547947761618e-23	0.99999999989484	1.53751689636988e-12	22:21001740	rs2075269	chr22.1		22	21001740	22:21001740	2.10998e-37	22:21561877	6.41062364812692e-16	4469	5306	0.999999974508778	0.997923255303363	20002089	22001243	ENSG00000230513.1	THAP7-AS1	lncRNA	21001886	1	-146	-146	559991	0	0	14	20002082	22001459	1999377	50302
IBD_DeLange_28067908_1	IBD (DeLange, EUR)	IMD	CD16p_Mono_UT	Mono_CD16p_UT	Monocyte	Sorted cell	ENSG00000100023	PPIL2	3156	4.29548872612079e-11	5.92044424407538e-11	0.41454710563317	0.571339359234945	0.0141135350297257	22:21561877	rs5754100	chr22.1		22	21561877	22:21705004	1.22351e-07	22:21561877	6.41062364812692e-16	4388	5798	0.905368164617232	0.997923255305186	20666067	22661826	ENSG00000100023.18	PPIL2	protein_coding	21666012	1	-104135	38992	-104135	7	0	7	20666067	22665783	1999716	50285
IBD_DeLange_28067908_1	IBD (DeLange, EUR)	IMD	CD16p_Mono_UT	Mono_CD16p_UT	Monocyte	Sorted cell	ENSG00000100034	PPM1F	2814	1.91749540248916e-13	1.03418876288749e-10	0.00185052789171291	0.998070109675992	7.93623286847437e-05	22:21561877	rs5754100	chr22.1		22	21561877	22:21950636	6.44121e-19	22:21561877	6.41062364812692e-16	4960	5281	0.978305401212288	0.997923255283915	20953947	22952556	ENSG00000100034.13	PPM1F	protein_coding	21952848	-1	390971	2212	390971	16	0	16	20953947	22952556	1998609	50286
IBD_DeLange_28067908_1	IBD (DeLange, EUR)	IMD	CD16p_Mono_UT	Mono_CD16p_UT	Monocyte	Sorted cell	ENSG00000183773	AIFM3	3186	4.80654499631001e-12	9.86132175736685e-11	0.0463867895696783	0.951688181513985	0.00192502881291808	22:21561877	rs5754100	chr22.1		22	21561877	22:20969069	1.08841e-11	22:21561877	6.41062364812692e-16	4509	5368	0.939820356961414	0.997923255303369	19965536	21965016	ENSG00000183773.15	AIFM3	protein_coding	20967255	1	594622	1814	594622	18	0	18	19965536	21965016	1999480	50298
IBD_DeLange_28067908_1	IBD (DeLange, EUR)	IMD	CD16p_Mono_UT	Mono_CD16p_UT	Monocyte	Sorted cell	ENSG00000224086	PPM1F-AS1	2825	8.65987536603759e-13	1.02720591350918e-10	0.00835743380808476	0.991330667539287	0.000311898549042964	22:21561877	rs5754100	chr22.1		22	21561877	22:21951257	6.68856e-14	22:21561877	6.41062364812692e-16	4976	5265	0.973745123059983	0.997923255284016	20938456	22937573	ENSG00000224086.5	AC245452.1	lncRNA	21938293	1	-376416	12964	-376416	15	0	15	20938456	22938056	1999600	50301
IBD_DeLange_28067908_1	IBD (DeLange, EUR)	IMD	CD16p_Mono_UT	Mono_CD16p_UT	Monocyte	Sorted cell	ENSG00000272779	BMS1P20	2835	6.11993050221765e-21	1.03618832797565e-10	5.90619517261485e-11	0.999999999737049	1.00268875981273e-10	22:21610472	rs4821112	chr22.1		22	21610472	22:22258787	9.56774e-23	22:21561877	6.41062364812692e-16	5092	5651	0.97677562223827	0.997923255281494	21410913	23302776	ENSG00000272779.1	AC245060.4	transcribed_unprocessed_pseudogene	22303224	1	-692752	-44437	-741347	37	4	38	21356152	23302776	1946624	50308
IBD_DeLange_28067908_1	IBD (DeLange, EUR)	IMD	CD16p_Mono_UT	Mono_CD16p_UT	Monocyte	Sorted cell	ENSG00000100285	NEFH	3090	2.66084948379248e-10	2.45279143894597e-05	1.08478514107172e-05	0.999963250840032	1.37312808405891e-06	22:29491197	rs710195	chr22.2		22	29491197	22:29490904	4.67834e-18	22:30174454	5.44630574641554e-10	4262	5822	0.934066079496131	0.999541677344583	28481347	30479530	ENSG00000100285.9	NEFH	protein_coding	29480218	1	10979	10686	694236	0	0	14	28480979	30479718	1998739	50290
IBD_DeLange_28067908_1	IBD (DeLange, EUR)	IMD	CD16p_Mono_UT	Mono_CD16p_UT	Monocyte	Sorted cell	ENSG00000100325	ASCC2	3301	5.23899168244445e-26	2.45282117126591e-05	2.13585096157004e-21	0.999974951154749	5.20633535594358e-07	22:29825212	rs1894473	chr22.2		22	29825212	22:29825212	4.4177e-39	22:30174454	5.44630574641554e-10	4558	6364	0.99999999142285	0.999541118143784	28838511	30838022	ENSG00000100325.14	ASCC2	protein_coding	29838274	-1	13062	13062	-336180	0	0	4	28838511	30838022	1999511	50292
IBD_DeLange_28067908_1	IBD (DeLange, EUR)	IMD	CD16p_Mono_UT	Mono_CD16p_UT	Monocyte	Sorted cell	ENSG00000184117	NIPSNAP1	3201	4.04698008269487e-07	2.39107575638013e-05	0.0164988823991376	0.974785480376118	0.00869132176917295	22:29992769	rs737909	chr22.2		22	29992769	22:29544960	2.72814e-09	22:30174454	5.44630574641554e-10	4413	6001	0.972586937894864	0.999541221142267	28586046	30579874	ENSG00000184117.11	NIPSNAP1	protein_coding	29581113	-1	-411656	36153	-593341	8	1	11	28581800	30581290	1999490	50299
IBD_DeLange_28067908_1	IBD (DeLange, EUR)	IMD	CD16p_Mono_UT	Mono_CD16p_UT	Monocyte	Sorted cell	ENSG00000235989	MORC2-AS1	2933	2.22301623177005e-08	3.13653924354496e-05	0.000708196519436262	0.999221675202473	3.87406554930711e-05	22:30078227	rs8141404	chr22.2		22	30078227	22:30922354	5.40782e-13	22:30174454	5.44630574641554e-10	4143	6430	0.954873820970411	0.999976792208308	29923760	31922274	ENSG00000235989.3	MORC2-AS1	lncRNA	30922449	1	-844222	-95	-747995	32	0	30	29923405	31922274	1998869	50303
IBD_DeLange_28067908_1	IBD (DeLange, EUR)	IMD	CD16p_Mono_UT	Mono_CD16p_UT	Monocyte	Sorted cell	ENSG00000133422	MORC2	2950	1.14382906859402e-05	2.70274882276892e-05	0.292727132204258	0.691652527179841	0.0155818748369877	22:30174454	rs1978083	chr22.2		22	30174454	22:30897713	5.0591e-07	22:30174454	5.44630574641554e-10	4152	6459	0.951422678767023	0.999971200682598	29969086	31967978	ENSG00000133422.12	MORC2	protein_coding	30968774	-1	794320	71061	794320	31	2	31	29968305	31967978	1999673	50294
IBD_DeLange_28067908_1	IBD (DeLange, EUR)	IMD	CD16p_Mono_UT	Mono_CD16p_UT	Monocyte	Sorted cell	ENSG00000100036	SLC35E4	2958	3.72030880178079e-10	2.45296019312748e-05	1.51659915796262e-05	0.999959292116546	1.01191791161399e-06	22:30607151	rs2240433	chr22.2		22	30607151	22:30607151	5.10305e-15	22:30174454	5.44630574641554e-10	4196	6151	0.952685301418923	0.999678536047947	29699377	31633406	ENSG00000100036.12	SLC35E4	protein_coding	30635781	1	-28630	-28630	-461327	1	1	25	29699377	31635461	1936084	50287
IBD_DeLange_28067908_1	IBD (DeLange, EUR)	IMD	CD16p_Mono_UT	Mono_CD16p_UT	Monocyte	Sorted cell	ENSG00000183741	CBX6	2863	7.5217302054907e-50	3.89623327417279e-18	1.93051331278093e-32	1	1.65219301912383e-20	22:38870446	rs7292074	chr22.3		22	38870446	22:38870446	2.73214e-51	22:39263768	4.12281368464383e-24	4240	5726	1	0.999474416182493	37872915	39868580	ENSG00000183741.11	CBX6	protein_coding	38872216	-1	1770	1770	-391552	0	0	16	37872915	39872082	1999167	50297
IBD_DeLange_28067908_1	IBD (DeLange, EUR)	IMD	CD16p_Mono_UT	Mono_CD16p_UT	Monocyte	Sorted cell	ENSG00000100216	TOMM22	2908	1.58311603064737e-19	3.7302164206609e-18	0.0406319621861828	0.957386459379589	0.00198157843422873	22:39263768	rs2413583	chr22.3		22	39263768	22:38655700	5.83008e-09	22:39263768	4.12281368464383e-24	4301	5896	0.910932761815826	0.999474416182493	37682698	39681483	ENSG00000100216.5	TOMM22	protein_coding	38681957	1	581811	-26257	581811	29	5	29	37682698	39681483	1998785	50288
IBD_DeLange_28067908_1	IBD (DeLange, EUR)	IMD	CD16p_Mono_UT	Mono_CD16p_UT	Monocyte	Sorted cell	ENSG00000179750	APOBEC3B	2861	1.92424261256463e-26	3.89623325383607e-18	4.93872537180966e-09	0.999999994779849	2.81423362913629e-10	22:39263768	rs2413583	chr22.3		22	39263768	22:39012302	1.62811e-18	22:39263768	4.12281368464383e-24	4236	5728	0.999999967129028	0.999474416182493	37983767	39980379	ENSG00000179750.15	APOBEC3B	protein_coding	38982347	1	281421	29955	281421	14	1	14	37983767	39980968	1997201	50296
IBD_DeLange_28067908_1	IBD (DeLange, EUR)	IMD	CD16p_Mono_UT	Mono_CD16p_UT	Monocyte	Sorted cell	ENSG00000198792	TMEM184B	3234	3.40078346831246e-20	3.896843635473e-18	0.00864800146465443	0.990944647751601	0.000407350783744077	22:39263768	rs2413583	chr22.3		22	39263768	22:38172708	1.70923e-09	22:39263768	4.12281368464383e-24	4450	6160	0.979842650349046	0.999999999865246	37274784	39272956	ENSG00000198792.12	TMEM184B	protein_coding	38273010	-1	-990758	100302	-990758	42	3	42	37273230	39272956	1999726	50300
IBD_DeLange_28067908_1	IBD (DeLange, EUR)	IMD	CD16p_Mono_UT	Mono_CD16p_UT	Monocyte	Sorted cell	ENSG00000239713	APOBEC3G	2853	6.83280985693365e-23	3.89616143911253e-18	1.75369629488734e-05	0.999981561142974	9.01894075030009e-07	22:39263768	rs2413583	chr22.3		22	39263768	22:39072910	1.06589e-27	22:39263768	4.12281368464383e-24	4231	5814	0.990033595792069	0.999474416182493	38077391	40076395	ENSG00000239713.8	APOBEC3G	protein_coding	39077275	1	186493	-4365	186493	7	0	7	38077027	40076395	1999368	50304
IBD_DeLange_28067908_1	IBD (DeLange, EUR)	IMD	CD16p_Mono_UT	Mono_CD16p_UT	Monocyte	Sorted cell	ENSG00000243811	APOBEC3D	2879	5.93811686066437e-31	3.89623327417223e-18	1.52406605118505e-13	0.999999999999844	7.32171229777572e-15	22:39263768	rs2413583	chr22.3		22	39263768	22:39037618	4.87298e-25	22:39263768	4.12281368464383e-24	4251	5771	0.998573263514718	0.999474416182493	38021503	40019705	ENSG00000243811.8	APOBEC3D	protein_coding	39021127	1	242641	16491	242641	10	0	10	38021503	40019705	1998202	50305
IBD_DeLange_28067908_1	IBD (DeLange, EUR)	IMD	CD16p_Mono_UT	Mono_CD16p_UT	Monocyte	Sorted cell	ENSG00000244509	APOBEC3C	2876	5.18373855866129e-19	3.34902049417613e-18	0.133044871646239	0.85953855046114	0.00741657789262056	22:39263768	rs2413583	chr22.3		22	39263768	22:39072767	6.17301e-12	22:39263768	4.12281368464383e-24	4252	5763	0.905772998604354	0.999474416182493	38019535	40013135	ENSG00000244509.3	APOBEC3C	protein_coding	39014257	1	249511	58510	249511	12	4	12	38014137	40013135	1998998	50306
IBD_DeLange_28067908_1	IBD (DeLange, EUR)	IMD	CD16p_Mono_UT	Mono_CD16p_UT	Monocyte	Sorted cell	ENSG00000272669	AL021707.6	2864	7.16792337222018e-22	3.89547448078221e-18	0.000183970590768643	0.999805227893799	1.08015154331145e-05	22:39263768	rs2413583	chr22.3		22	39263768	22:38737798	1.46104e-10	22:39263768	4.12281368464383e-24	4265	5807	0.967001315447372	0.999474416182493	37744345	39741695	ENSG00000272669.1	AL021707.6	lncRNA	38742625	1	521143	-4827	521143	21	1	21	37744086	39742278	1998192	50307
IBD_DeLange_28067908_1	IBD (DeLange, EUR)	IMD	CD16p_Mono_UT	Mono_CD16p_UT	Monocyte	Sorted cell	ENSG00000100321	SYNGR1	2564	1.04952391717326e-31	3.89623327417259e-18	2.69368860465901e-14	0.999999999999943	3.66192849247754e-14	22:39352849	rs137699	chr22.3		22	39352849	22:39349338	4.05263e-45	22:39263768	4.12281368464383e-24	3821	5629	0.984066158359862	0.999474416182493	38350364	40349177	ENSG00000100321.14	SYNGR1	protein_coding	39349991	1	2858	-653	-86223	0	0	4	38349944	40349177	1999233	50291
IBD_DeLange_28067908_1	IBD (DeLange, EUR)	IMD	Mono_C_BP	Mono_C_BP	Monocyte	Sorted cell	ENSG00000215014	SSU72-AS1	4111	2.70560399958017e-42	0.000804646216990574	3.35629041997707e-39	0.99815818487799	0.0010371689050193	1:1574445	rs6666293	chr1.1		1	1574445	1:1575724	5.85143e-35	1:2534986	9.54800589759811e-10	5848	5581	1	0.977449730210404	727242	2573923	ENSG00000215014	ENSG00000215014	lncRNA	1574102	1	343	1622	960884	0	1	39	589657	2573923	1984266	119730
IBD_DeLange_28067908_1	IBD (DeLange, EUR)	IMD	Mono_C_BP	Mono_C_BP	Monocyte	Sorted cell	ENSG00000160075	SSU72	4113	2.35235412952084e-69	0.000804563221986252	2.91841651854023e-66	0.998168488449746	0.00102694832827249	1:1575724	rs7556282	chr1.1		1	1575724	1:1575724	7.18678e-46	1:2534986	9.54800589759811e-10	5850	5586	0.999999999999995	0.97745159448491	727242	2574790	ENSG00000160075	ENSG00000160075	protein_coding	1574863	-1	-861	-861	-960123	0	0	38	589657	2574790	1985133	119729
IBD_DeLange_28067908_1	IBD (DeLange, EUR)	IMD	Mono_C_BP	Mono_C_BP	Monocyte	Sorted cell	ENSG00000271806		4699	1.24167272185711e-07	0.000794557346734172	0.000156120798464718	0.999030748061671	1.84496258578317e-05	1:2534986	rs2985860	chr1.1		1	2534986	1:2178273	2.99056e-14	1:2534986	9.54800589759811e-10	6000	6679	0.909562079350134	0.977677150707169	1145540	3145091	ENSG00000271806	ENSG00000271806	lncRNA	2145279	-1	-389707	-32994	-389707	15	0	15	1145540	3145091	1999551	119731
IBD_DeLange_28067908_1	IBD (DeLange, EUR)	IMD	Mono_C_BP	Mono_C_BP	Monocyte	Sorted cell	ENSG00000142606	MMEL1	5123	1.0478720825245e-13	0.000938247173502629	1.11567592708644e-10	0.998957395549644	0.000104357165179727	1:2602113	rs10910099	chr1.1		1	2602113	1:2597921	6.26673e-16	1:2534986	9.54800589759811e-10	6253	7171	0.947147797022183	0.999126872607383	1638701	3632917	ENSG00000142606	ENSG00000142606	protein_coding	2633016	-1	30903	35095	98030	0	0	5	1635226	3632917	1997691	119732
IBD_DeLange_28067908_1	IBD (DeLange, EUR)	IMD	Mono_C_BP	Mono_C_BP	Monocyte	Sorted cell	ENSG00000049246	PER3	4600	2.57710420117393e-12	1.82423647072228e-10	0.0138939179279447	0.983493688210943	0.00261239367611197	1:8108201	rs10746475	chr1.2		1	8108201	1:7788883	2.31365e-10	1:8108201	1.51630338834331e-15	5023	6194	0.998966438838704	0.99999997587337	6784770	8782086	ENSG00000049246	ENSG00000049246	protein_coding	7784291	1	323910	4592	323910	9	0	9	6784770	8782086	1997316	119734
IBD_DeLange_28067908_1	IBD (DeLange, EUR)	IMD	Mono_C_BP	Mono_C_BP	Monocyte	Sorted cell	ENSG00000074800	ENO1	4387	7.95501396998043e-14	1.85402089894045e-10	0.000428877877138085	0.999556414241205	1.47076961750827e-05	1:8108201	rs10746475	chr1.2		1	8108201	1:8857153	1.80781e-10	1:8108201	1.51630338834331e-15	4846	5890	0.995161055166603	0.999999975771215	7879493	9878990	ENSG00000074800	ENSG00000074800	protein_coding	8878686	-1	770485	21533	770485	6	1	6	7879493	9878990	1999497	119739
IBD_DeLange_28067908_1	IBD (DeLange, EUR)	IMD	Mono_C_BP	Mono_C_BP	Monocyte	Sorted cell	ENSG00000142599	RERE	4503	4.36773337771894e-15	1.8547975669261e-10	2.35477202931867e-05	0.999975282995479	1.16909874179039e-06	1:8108201	rs10746475	chr1.2		1	8108201	1:8424763	1.11695e-11	1:8108201	1.51630338834331e-15	4968	5986	0.999788578686929	0.999999975771867	7849313	9848622	ENSG00000142599	ENSG00000142599	protein_coding	8817640	-1	709439	392877	709439	4	2	4	7849313	9848622	1999309	119738
IBD_DeLange_28067908_1	IBD (DeLange, EUR)	IMD	Mono_C_BP	Mono_C_BP	Monocyte	Sorted cell	ENSG00000232912	RERE-AS1	4968	2.1915967794836e-12	1.83172681877787e-10	0.0118155353500861	0.987535880362702	0.00064858410184898	1:8108201	rs10746475	chr1.2		1	8108201	1:8437247	2.11905e-08	1:8108201	1.51630338834331e-15	5473	6511	0.978588866345472	0.999999975772399	7425246	9424619	ENSG00000232912	ENSG00000232912	lncRNA	8424645	1	-316444	12602	-316444	1	0	1	7425246	9424619	1999373	119737
IBD_DeLange_28067908_1	IBD (DeLange, EUR)	IMD	Mono_C_BP	Mono_C_BP	Monocyte	Sorted cell	ENSG00000236266		4597	6.54118876585099e-11	1.17150673546263e-10	0.352654501989209	0.631561770025202	0.015783727803027	1:8108201	rs10746475	chr1.2		1	8108201	1:7781765	2.85917e-07	1:8108201	1.51630338834331e-15	5022	6174	0.965695872278992	0.999999975870406	6827598	8826946	ENSG00000236266	ENSG00000236266	lncRNA	7827329	-1	-280872	45564	-280872	8	1	8	6827598	8826946	1999348	119735
IBD_DeLange_28067908_1	IBD (DeLange, EUR)	IMD	Mono_C_BP	Mono_C_BP	Monocyte	Sorted cell	ENSG00000269925	RP3-467L1.6	4610	1.45603985139281e-12	1.83972050766401e-10	0.00784993411824536	0.991846199711717	0.000303865984608416	1:8108201	rs10746475	chr1.2		1	8108201	1:7776599	2.76804e-09	1:8108201	1.51630338834331e-15	5034	6207	0.99926978896915	0.999999975873213	6776738	8774323	ENSG00000269925	ENSG00000269925	lncRNA	7776383	1	331818	216	331818	10	0	10	6776738	8774966	1998228	119733
IBD_DeLange_28067908_1	IBD (DeLange, EUR)	IMD	Mono_C_BP	Mono_C_BP	Monocyte	Sorted cell	ENSG00000284747	AL034417.4	4696	1.68419943998413e-13	6.08010161747431e-11	0.000908000878768967	0.326450670756326	0.672641328303936	1:8119332	rs9434992	chr1.2		1	8119332	1:7969450	6.58855e-10	1:8108201	1.51630338834331e-15	5158	6257	0.953483424894195	0.999999975866417	6991892	8989813	ENSG00000284747	ENSG00000284747	lncRNA	7991134	1	128198	-21684	117067	3	1	3	6991892	8989813	1997921	119736
IBD_DeLange_28067908_1	IBD (DeLange, EUR)	IMD	Mono_C_BP	Mono_C_BP	Monocyte	Sorted cell	ENSG00000040487	SLC66A1	6464	1.36318984057507e-18	5.76594687797949e-15	0.000236363217010858	0.999756374959133	7.26182385291391e-06	1:19901230	rs4654925	chr1.3		1	19901230	1:19320271	1.28959e-10	1:19901230	3.33649252319053e-21	6929	8341	0.999935422465052	0.999999987914922	18312760	20311740	ENSG00000040487	ENSG00000040487	protein_coding	19312326	1	588904	7945	588904	9	0	9	18312760	20311740	1998980	119744
IBD_DeLange_28067908_1	IBD (DeLange, EUR)	IMD	Mono_C_BP	Mono_C_BP	Monocyte	Sorted cell	ENSG00000040487	SLC66A1	6464	1.36318984057507e-18	5.76594687797949e-15	0.000236363217010858	0.999756374959133	7.26182385291391e-06	1:19901230	rs4654925	chr1.4		1	19901230	1:19320271	1.28959e-10	1:19901230	3.33649252319053e-21	6929	8341	0.999935422465052	0.999999987914922	18312760	20311740	ENSG00000040487	ENSG00000040487	protein_coding	19312326	1	588904	7945	588904	9	0	9	18312760	20311740	1998980	119744
IBD_DeLange_28067908_1	IBD (DeLange, EUR)	IMD	Mono_C_BP	Mono_C_BP	Monocyte	Sorted cell	ENSG00000040487	SLC66A1	6464	1.36318984057507e-18	5.76594687797949e-15	0.000236363217010858	0.999756374959133	7.26182385291391e-06	1:19901230	rs4654925	chr1.5		1	19901230	1:19320271	1.28959e-10	1:19901230	3.33649252319053e-21	6929	8341	0.999935422465052	0.999999987914922	18312760	20311740	ENSG00000040487	ENSG00000040487	protein_coding	19312326	1	588904	7945	588904	9	0	9	18312760	20311740	1998980	119744
IBD_DeLange_28067908_1	IBD (DeLange, EUR)	IMD	Mono_C_BP	Mono_C_BP	Monocyte	Sorted cell	ENSG00000053372	MRTO4	6365	1.08126596331286e-15	4.62866140848487e-15	0.187480491657095	0.802542733171232	0.00997677517166817	1:19901230	rs4654925	chr1.3		1	19901230	1:19257190	1.245e-06	1:19901230	3.33649252319053e-21	6815	8241	0.953181289754686	0.999999987914922	18252207	20251504	ENSG00000053372	ENSG00000053372	protein_coding	19251805	1	649425	5385	649425	15	0	15	18252207	20251504	1999297	119743
IBD_DeLange_28067908_1	IBD (DeLange, EUR)	IMD	Mono_C_BP	Mono_C_BP	Monocyte	Sorted cell	ENSG00000053372	MRTO4	6365	1.08126596331286e-15	4.62866140848487e-15	0.187480491657095	0.802542733171232	0.00997677517166817	1:19901230	rs4654925	chr1.4		1	19901230	1:19257190	1.245e-06	1:19901230	3.33649252319053e-21	6815	8241	0.953181289754686	0.999999987914922	18252207	20251504	ENSG00000053372	ENSG00000053372	protein_coding	19251805	1	649425	5385	649425	15	0	15	18252207	20251504	1999297	119743
IBD_DeLange_28067908_1	IBD (DeLange, EUR)	IMD	Mono_C_BP	Mono_C_BP	Monocyte	Sorted cell	ENSG00000053372	MRTO4	6365	1.08126596331286e-15	4.62866140848487e-15	0.187480491657095	0.802542733171232	0.00997677517166817	1:19901230	rs4654925	chr1.5		1	19901230	1:19257190	1.245e-06	1:19901230	3.33649252319053e-21	6815	8241	0.953181289754686	0.999999987914922	18252207	20251504	ENSG00000053372	ENSG00000053372	protein_coding	19251805	1	649425	5385	649425	15	0	15	18252207	20251504	1999297	119743
IBD_DeLange_28067908_1	IBD (DeLange, EUR)	IMD	Mono_C_BP	Mono_C_BP	Monocyte	Sorted cell	ENSG00000127463	EMC1	6368	5.71177201949515e-18	5.76146207497701e-15	0.000990363021478318	0.998978708519717	3.0928458795988e-05	1:19901230	rs4654925	chr1.3		1	19901230	1:19231219	1.1546e-09	1:19901230	3.33649252319053e-21	6818	8246	0.988323971539033	0.999999987914922	18251581	20251504	ENSG00000127463	ENSG00000127463	protein_coding	19251524	-1	-649706	20305	-649706	16	0	16	18251581	20251504	1999923	119742
IBD_DeLange_28067908_1	IBD (DeLange, EUR)	IMD	Mono_C_BP	Mono_C_BP	Monocyte	Sorted cell	ENSG00000127463	EMC1	6368	5.71177201949515e-18	5.76146207497701e-15	0.000990363021478318	0.998978708519717	3.0928458795988e-05	1:19901230	rs4654925	chr1.4		1	19901230	1:19231219	1.1546e-09	1:19901230	3.33649252319053e-21	6818	8246	0.988323971539033	0.999999987914922	18251581	20251504	ENSG00000127463	ENSG00000127463	protein_coding	19251524	-1	-649706	20305	-649706	16	0	16	18251581	20251504	1999923	119742
IBD_DeLange_28067908_1	IBD (DeLange, EUR)	IMD	Mono_C_BP	Mono_C_BP	Monocyte	Sorted cell	ENSG00000127463	EMC1	6368	5.71177201949515e-18	5.76146207497701e-15	0.000990363021478318	0.998978708519717	3.0928458795988e-05	1:19901230	rs4654925	chr1.5		1	19901230	1:19231219	1.1546e-09	1:19901230	3.33649252319053e-21	6818	8246	0.988323971539033	0.999999987914922	18251581	20251504	ENSG00000127463	ENSG00000127463	protein_coding	19251524	-1	-649706	20305	-649706	16	0	16	18251581	20251504	1999923	119742
IBD_DeLange_28067908_1	IBD (DeLange, EUR)	IMD	Mono_C_BP	Mono_C_BP	Monocyte	Sorted cell	ENSG00000127481	UBR4	6379	1.26391343000524e-15	4.45092609195442e-15	0.219149699805009	0.771726948616153	0.00912335157883243	1:19901230	rs4654925	chr1.3		1	19901230	1:19064683	2.48976e-07	1:19901230	3.33649252319053e-21	6827	8265	0.98227068716522	0.999999987914922	18210450	20210092	ENSG00000127481	ENSG00000127481	protein_coding	19210266	-1	-690964	145583	-690964	18	1	18	18210450	20210092	1999642	119741
IBD_DeLange_28067908_1	IBD (DeLange, EUR)	IMD	Mono_C_BP	Mono_C_BP	Monocyte	Sorted cell	ENSG00000127481	UBR4	6379	1.26391343000524e-15	4.45092609195442e-15	0.219149699805009	0.771726948616153	0.00912335157883243	1:19901230	rs4654925	chr1.4		1	19901230	1:19064683	2.48976e-07	1:19901230	3.33649252319053e-21	6827	8265	0.98227068716522	0.999999987914922	18210450	20210092	ENSG00000127481	ENSG00000127481	protein_coding	19210266	-1	-690964	145583	-690964	18	1	18	18210450	20210092	1999642	119741
IBD_DeLange_28067908_1	IBD (DeLange, EUR)	IMD	Mono_C_BP	Mono_C_BP	Monocyte	Sorted cell	ENSG00000127481	UBR4	6379	1.26391343000524e-15	4.45092609195442e-15	0.219149699805009	0.771726948616153	0.00912335157883243	1:19901230	rs4654925	chr1.5		1	19901230	1:19064683	2.48976e-07	1:19901230	3.33649252319053e-21	6827	8265	0.98227068716522	0.999999987914922	18210450	20210092	ENSG00000127481	ENSG00000127481	protein_coding	19210266	-1	-690964	145583	-690964	18	1	18	18210450	20210092	1999642	119741
IBD_DeLange_28067908_1	IBD (DeLange, EUR)	IMD	Mono_C_BP	Mono_C_BP	Monocyte	Sorted cell	ENSG00000158825	CDA	5116	3.98957951822505e-30	5.76735186555048e-15	6.91752404089582e-16	1	6.39559403611318e-17	1:19901230	rs4654925	chr1.3		1	19901230	1:20600520	7.61183e-24	1:19901230	3.33649252319053e-21	6105	6580	0.938999179708462	0.999999987914924	19589502	21588624	ENSG00000158825	ENSG00000158825	protein_coding	20589097	1	-687867	11423	-687867	9	0	9	19589502	21588624	1999122	119746
IBD_DeLange_28067908_1	IBD (DeLange, EUR)	IMD	Mono_C_BP	Mono_C_BP	Monocyte	Sorted cell	ENSG00000158825	CDA	5116	3.98957951822505e-30	5.76735186555048e-15	6.91752404089582e-16	1	6.39559403611318e-17	1:19901230	rs4654925	chr1.4		1	19901230	1:20600520	7.61183e-24	1:19901230	3.33649252319053e-21	6105	6580	0.938999179708462	0.999999987914924	19589502	21588624	ENSG00000158825	ENSG00000158825	protein_coding	20589097	1	-687867	11423	-687867	9	0	9	19589502	21588624	1999122	119746
IBD_DeLange_28067908_1	IBD (DeLange, EUR)	IMD	Mono_C_BP	Mono_C_BP	Monocyte	Sorted cell	ENSG00000158825	CDA	5116	3.98957951822505e-30	5.76735186555048e-15	6.91752404089582e-16	1	6.39559403611318e-17	1:19901230	rs4654925	chr1.5		1	19901230	1:20600520	7.61183e-24	1:19901230	3.33649252319053e-21	6105	6580	0.938999179708462	0.999999987914924	19589502	21588624	ENSG00000158825	ENSG00000158825	protein_coding	20589097	1	-687867	11423	-687867	9	0	9	19589502	21588624	1999122	119746
IBD_DeLange_28067908_1	IBD (DeLange, EUR)	IMD	Mono_C_BP	Mono_C_BP	Monocyte	Sorted cell	ENSG00000158828	PINK1	5179	2.42471289988926e-17	5.74115103069751e-15	0.00420420490445984	0.995456363560605	0.000339431534931611	1:19901230	rs4654925	chr1.3		1	19901230	1:20589745	1.49396e-09	1:19901230	3.33649252319053e-21	6174	6649	0.904269741540203	0.999999987914924	19633495	21633097	ENSG00000158828	ENSG00000158828	protein_coding	20633458	1	-732228	-43713	-732228	10	0	10	19633495	21633097	1999602	119747
IBD_DeLange_28067908_1	IBD (DeLange, EUR)	IMD	Mono_C_BP	Mono_C_BP	Monocyte	Sorted cell	ENSG00000158828	PINK1	5179	2.42471289988926e-17	5.74115103069751e-15	0.00420420490445984	0.995456363560605	0.000339431534931611	1:19901230	rs4654925	chr1.4		1	19901230	1:20589745	1.49396e-09	1:19901230	3.33649252319053e-21	6174	6649	0.904269741540203	0.999999987914924	19633495	21633097	ENSG00000158828	ENSG00000158828	protein_coding	20633458	1	-732228	-43713	-732228	10	0	10	19633495	21633097	1999602	119747
IBD_DeLange_28067908_1	IBD (DeLange, EUR)	IMD	Mono_C_BP	Mono_C_BP	Monocyte	Sorted cell	ENSG00000158828	PINK1	5179	2.42471289988926e-17	5.74115103069751e-15	0.00420420490445984	0.995456363560605	0.000339431534931611	1:19901230	rs4654925	chr1.5		1	19901230	1:20589745	1.49396e-09	1:19901230	3.33649252319053e-21	6174	6649	0.904269741540203	0.999999987914924	19633495	21633097	ENSG00000158828	ENSG00000158828	protein_coding	20633458	1	-732228	-43713	-732228	10	0	10	19633495	21633097	1999602	119747
IBD_DeLange_28067908_1	IBD (DeLange, EUR)	IMD	Mono_C_BP	Mono_C_BP	Monocyte	Sorted cell	ENSG00000227066	RP3-340N1.2	5318	1.52090010117671e-17	5.75110138942316e-15	0.00263708567923756	0.997181971270233	0.000180943050526133	1:19901230	rs4654925	chr1.3		1	19901230	1:20154175	7.46388e-10	1:19901230	3.33649252319053e-21	6107	6830	0.999794408660314	0.999999987914923	19154445	21151998	ENSG00000227066	ENSG00000227066	lncRNA	20154117	1	-252887	58	-252887	2	0	2	19154335	21152368	1998033	119745
IBD_DeLange_28067908_1	IBD (DeLange, EUR)	IMD	Mono_C_BP	Mono_C_BP	Monocyte	Sorted cell	ENSG00000227066	RP3-340N1.2	5318	1.52090010117671e-17	5.75110138942316e-15	0.00263708567923756	0.997181971270233	0.000180943050526133	1:19901230	rs4654925	chr1.4		1	19901230	1:20154175	7.46388e-10	1:19901230	3.33649252319053e-21	6107	6830	0.999794408660314	0.999999987914923	19154445	21151998	ENSG00000227066	ENSG00000227066	lncRNA	20154117	1	-252887	58	-252887	2	0	2	19154335	21152368	1998033	119745
IBD_DeLange_28067908_1	IBD (DeLange, EUR)	IMD	Mono_C_BP	Mono_C_BP	Monocyte	Sorted cell	ENSG00000227066	RP3-340N1.2	5318	1.52090010117671e-17	5.75110138942316e-15	0.00263708567923756	0.997181971270233	0.000180943050526133	1:19901230	rs4654925	chr1.5		1	19901230	1:20154175	7.46388e-10	1:19901230	3.33649252319053e-21	6107	6830	0.999794408660314	0.999999987914923	19154445	21151998	ENSG00000227066	ENSG00000227066	lncRNA	20154117	1	-252887	58	-252887	2	0	2	19154335	21152368	1998033	119745
IBD_DeLange_28067908_1	IBD (DeLange, EUR)	IMD	Mono_C_BP	Mono_C_BP	Monocyte	Sorted cell	ENSG00000117242	PINK1-AS	5178	5.56568498428685e-49	5.76735186555028e-15	9.65033019318951e-35	1	1.83104360729734e-17	1:20654945	rs594238	chr1.3		1	20654945	1:20654945	3.23571e-32	1:19901230	3.33649252319053e-21	6174	6646	0.998924464763009	0.999999987914924	19652402	21651972	ENSG00000117242	ENSG00000117242	lncRNA	20652193	-1	-2752	-2752	750963	0	0	11	19652402	21652155	1999753	119748
IBD_DeLange_28067908_1	IBD (DeLange, EUR)	IMD	Mono_C_BP	Mono_C_BP	Monocyte	Sorted cell	ENSG00000117242	PINK1-AS	5178	5.56568498428685e-49	5.76735186555028e-15	9.65033019318951e-35	1	1.83104360729734e-17	1:20654945	rs594238	chr1.4		1	20654945	1:20654945	3.23571e-32	1:19901230	3.33649252319053e-21	6174	6646	0.998924464763009	0.999999987914924	19652402	21651972	ENSG00000117242	ENSG00000117242	lncRNA	20652193	-1	-2752	-2752	750963	0	0	11	19652402	21652155	1999753	119748
IBD_DeLange_28067908_1	IBD (DeLange, EUR)	IMD	Mono_C_BP	Mono_C_BP	Monocyte	Sorted cell	ENSG00000117242	PINK1-AS	5178	5.56568498428685e-49	5.76735186555028e-15	9.65033019318951e-35	1	1.83104360729734e-17	1:20654945	rs594238	chr1.5		1	20654945	1:20654945	3.23571e-32	1:19901230	3.33649252319053e-21	6174	6646	0.998924464763009	0.999999987914924	19652402	21651972	ENSG00000117242	ENSG00000117242	lncRNA	20652193	-1	-2752	-2752	750963	0	0	11	19652402	21652155	1999753	119748
IBD_DeLange_28067908_1	IBD (DeLange, EUR)	IMD	Mono_C_BP	Mono_C_BP	Monocyte	Sorted cell	ENSG00000142794	NBPF3	5611	1.71482679822231e-120	4.91489309097195e-10	3.48904190921867e-111	0.99999999950478	3.71882863214568e-12	1:21440603	rs4654745	chr1.6		1	21440603	1:21440603	7.73238e-59	1:22384384	2.34310009808009e-15	6750	7131	0.999540652018627	0.999999999065005	20441031	22439965	ENSG00000142794	ENSG00000142794	protein_coding	21440137	1	466	466	944247	0	0	18	20441031	22439965	1998934	119749
IBD_DeLange_28067908_1	IBD (DeLange, EUR)	IMD	Mono_C_BP	Mono_C_BP	Monocyte	Sorted cell	ENSG00000218510	LINC00339	5567	4.15436037864185e-22	4.91489309101539e-10	8.45259561023231e-13	0.999999999505562	2.10590795525804e-12	1:22032080	rs2473289	chr1.6		1	22032080	1:22032080	1.70056e-18	1:22384384	2.34310009808009e-15	6486	7213	0.963264767582467	0.999999999052379	21025392	23022635	ENSG00000218510	ENSG00000218510	lncRNA	22024558	1	7522	7522	359826	1	1	6	21024560	23022635	1998075	119750
IBD_DeLange_28067908_1	IBD (DeLange, EUR)	IMD	Mono_C_BP	Mono_C_BP	Monocyte	Sorted cell	ENSG00000173369	C1QB	5167	5.14222925832296e-12	4.86152896969656e-10	0.010462545491364	0.989141571358778	0.000395882658562755	1:22384384	rs34963268	chr1.6		1	22384384	1:22647804	1.32036e-08	1:22384384	2.34310009808009e-15	5799	6767	0.998968888483552	0.999999999063997	21653456	23652538	ENSG00000173369	ENSG00000173369	protein_coding	22653236	1	-268852	-5432	-268852	4	0	4	21653456	23652538	1999082	119752
IBD_DeLange_28067908_1	IBD (DeLange, EUR)	IMD	Mono_C_BP	Mono_C_BP	Monocyte	Sorted cell	ENSG00000184677	ZBTB40	5462	1.82839099618369e-12	4.89597495365119e-10	0.0037201032888091	0.996150595620954	0.000129300598809811	1:22384384	rs34963268	chr1.6		1	22384384	1:22477102	5.00699e-09	1:22384384	2.34310009808009e-15	6156	7071	0.999700623292084	0.999999999062608	21428852	23428543	ENSG00000184677	ENSG00000184677	protein_coding	22451851	1	-67467	25251	-67467	0	0	0	21428852	23428543	1999691	119751
IBD_DeLange_28067908_1	IBD (DeLange, EUR)	IMD	Mono_C_BP	Mono_C_BP	Monocyte	Sorted cell	ENSG00000133216	EPHB2	5092	1.71021872890212e-21	4.91489309177918e-10	3.47966618216817e-12	0.999999999497987	7.046408312181e-12	1:22734458	rs28455953	chr1.6		1	22734458	1:22734458	9.9855e-22	1:22384384	2.34310009808009e-15	5720	6707	0.99999992271928	0.999999999062071	21711573	23710802	ENSG00000133216	ENSG00000133216	protein_coding	22710839	1	23619	23619	-326455	0	0	5	21711573	23710802	1999229	119753
IBD_DeLange_28067908_1	IBD (DeLange, EUR)	IMD	Mono_C_BP	Mono_C_BP	Monocyte	Sorted cell	ENSG00000116729	WLS	4934	4.79792551535678e-103	6.70718649838939e-103	0.40913248671277	0.571902564415708	0.0189649488715244	1:67240275	rs11209026	chr1.9		1	67240275	1:68304762	1.77956e-09	1:67240275	7.02850129253882e-111	5386	6651	0.96563944227588	1	67233226	69232141	ENSG00000116729	ENSG00000116729	protein_coding	68232523	-1	992248	-72239	992248	7	1	7	67233226	69232141	1998915	119761
IBD_DeLange_28067908_1	IBD (DeLange, EUR)	IMD	Mono_C_BP	Mono_C_BP	Monocyte	Sorted cell	ENSG00000116729	WLS	4934	4.79792551535678e-103	6.70718649838939e-103	0.40913248671277	0.571902564415708	0.0189649488715244	1:67240275	rs11209026	chr1.10		1	67240275	1:68304762	1.77956e-09	1:67240275	7.02850129253882e-111	5386	6651	0.96563944227588	1	67233226	69232141	ENSG00000116729	ENSG00000116729	protein_coding	68232523	-1	992248	-72239	992248	7	1	7	67233226	69232141	1998915	119761
IBD_DeLange_28067908_1	IBD (DeLange, EUR)	IMD	Mono_C_BP	Mono_C_BP	Monocyte	Sorted cell	ENSG00000152760	DYNLT5	5192	2.93386917116258e-169	1.17270704995987e-102	2.50179204709563e-67	1	1.03594391619744e-68	1:67240275	rs11209026	chr1.7		1	67240275	1:66732959	3.11258e-46	1:67240275	7.02850129253882e-111	5764	6593	1	1	65752484	67751457	ENSG00000152760	ENSG00000152760	protein_coding	66752459	1	487816	-19500	487816	6	0	6	65752484	67751457	1998973	119760
IBD_DeLange_28067908_1	IBD (DeLange, EUR)	IMD	Mono_C_BP	Mono_C_BP	Monocyte	Sorted cell	ENSG00000152760	DYNLT5	5192	2.93386917116258e-169	1.17270704995987e-102	2.50179204709563e-67	1	1.03594391619744e-68	1:67240275	rs11209026	chr1.8		1	67240275	1:66732959	3.11258e-46	1:67240275	7.02850129253882e-111	5764	6593	1	1	65752484	67751457	ENSG00000152760	ENSG00000152760	protein_coding	66752459	1	487816	-19500	487816	6	0	6	65752484	67751457	1998973	119760
IBD_DeLange_28067908_1	IBD (DeLange, EUR)	IMD	Mono_C_BP	Mono_C_BP	Monocyte	Sorted cell	ENSG00000152760	DYNLT5	5192	2.93386917116258e-169	1.17270704995987e-102	2.50179204709563e-67	1	1.03594391619744e-68	1:67240275	rs11209026	chr1.9		1	67240275	1:66732959	3.11258e-46	1:67240275	7.02850129253882e-111	5764	6593	1	1	65752484	67751457	ENSG00000152760	ENSG00000152760	protein_coding	66752459	1	487816	-19500	487816	6	0	6	65752484	67751457	1998973	119760
IBD_DeLange_28067908_1	IBD (DeLange, EUR)	IMD	Mono_C_BP	Mono_C_BP	Monocyte	Sorted cell	ENSG00000152760	DYNLT5	5192	2.93386917116258e-169	1.17270704995987e-102	2.50179204709563e-67	1	1.03594391619744e-68	1:67240275	rs11209026	chr1.10		1	67240275	1:66732959	3.11258e-46	1:67240275	7.02850129253882e-111	5764	6593	1	1	65752484	67751457	ENSG00000152760	ENSG00000152760	protein_coding	66752459	1	487816	-19500	487816	6	0	6	65752484	67751457	1998973	119760
IBD_DeLange_28067908_1	IBD (DeLange, EUR)	IMD	Mono_C_BP	Mono_C_BP	Monocyte	Sorted cell	ENSG00000143382	ADAMTSL4	2979	2.57659691591579e-07	4.82755970282129e-05	0.00530608596263996	0.994157116836205	0.000488263944435156	1:150706557	rs1336900	chr1.11		1	150706557	1:150552402	1.62926e-17	1:150706557	3.47248179070411e-11	3987	3876	0.984122099699953	0.999861418739149	149746542	151549031	ENSG00000143382	ENSG00000143382	protein_coding	150549408	1	157149	2994	157149	12	1	12	149553929	151549031	1995102	119763
IBD_DeLange_28067908_1	IBD (DeLange, EUR)	IMD	Mono_C_BP	Mono_C_BP	Monocyte	Sorted cell	ENSG00000143452	HORMAD1	3219	2.12755474479055e-10	2.94392569797611e-06	4.38188727503495e-06	0.058750270171773	0.941242403802498	1:150706557	rs1336900	chr1.11		1	150706557	1:150736653	2.01935e-10	1:150706557	3.47248179070411e-11	3999	4225	0.995954545099703	0.99986050939286	149746542	151720435	ENSG00000143452	ENSG00000143452	protein_coding	150720895	-1	14338	-15758	14338	0	0	0	149721224	151720435	1999211	119765
IBD_DeLange_28067908_1	IBD (DeLange, EUR)	IMD	Mono_C_BP	Mono_C_BP	Monocyte	Sorted cell	ENSG00000143457	GOLPH3L	3182	6.27957237450418e-07	4.27407216788995e-06	0.0129332145889874	0.0862258068207214	0.900836076560887	1:150706557	rs1336900	chr1.11		1	150706557	1:150713839	3.58974e-07	1:150706557	3.47248179070411e-11	3975	4172	0.948915153300183	0.999860558482924	149746542	151697079	ENSG00000143457	ENSG00000143457	protein_coding	150697154	-1	-9403	-16685	-9403	0	0	0	149704375	151697079	1992704	119764
IBD_DeLange_28067908_1	IBD (DeLange, EUR)	IMD	Mono_C_BP	Mono_C_BP	Monocyte	Sorted cell	ENSG00000163131	CTSS	3304	1.69786060343763e-06	4.60814671150625e-05	0.0350186079665276	0.950407531475538	0.0145260812302163	1:150706557	rs1336900	chr1.11		1	150706557	1:150764744	9.96752e-11	1:150706557	3.47248179070411e-11	3999	4331	0.964710022892388	0.99986064248518	149767038	151765927	ENSG00000163131	ENSG00000163131	protein_coding	150765778	-1	59221	1034	59221	1	0	1	149766467	151765927	1999460	119766
IBD_DeLange_28067908_1	IBD (DeLange, EUR)	IMD	Mono_C_BP	Mono_C_BP	Monocyte	Sorted cell	ENSG00000266472	MRPS21	2635	1.43102835261449e-10	4.85578154027316e-05	2.94689919995376e-06	0.999945152335007	3.34280728809833e-06	1:150706557	rs1336900	chr1.11		1	150706557	1:150323220	1.08026e-11	1:150706557	3.47248179070411e-11	3690	3357	0.906258430764888	0.999901535375012	149746542	151291306	ENSG00000266472	ENSG00000266472	protein_coding	150293861	1	412696	29359	412696	18	1	18	149302850	151293073	1990223	119762
IBD_DeLange_28067908_1	IBD (DeLange, EUR)	IMD	Mono_C_BP	Mono_C_BP	Monocyte	Sorted cell	ENSG00000143416	SELENBP1	3627	7.4997567921241e-24	8.21766153166666e-08	9.12638728747453e-17	0.999999917518455	3.0493042288666e-10	1:151373857	rs12741361	chr1.11		1	151373857	1:151373857	1.37798e-21	1:151829204	6.25152327506495e-14	4259	4794	1	0.999999761498868	150372848	152372311	ENSG00000143416	ENSG00000143416	protein_coding	151372705	-1	-1152	-1152	-456499	0	0	21	150372848	152372311	1999463	119768
IBD_DeLange_28067908_1	IBD (DeLange, EUR)	IMD	Mono_C_BP	Mono_C_BP	Monocyte	Sorted cell	ENSG00000143416	SELENBP1	3627	7.4997567921241e-24	8.21766153166666e-08	9.12638728747453e-17	0.999999917518455	3.0493042288666e-10	1:151373857	rs12741361	chr1.12		1	151373857	1:151373857	1.37798e-21	1:151829204	6.25152327506495e-14	4259	4794	1	0.999999761498868	150372848	152372311	ENSG00000143416	ENSG00000143416	protein_coding	151372705	-1	-1152	-1152	-456499	0	0	21	150372848	152372311	1999463	119768
IBD_DeLange_28067908_1	IBD (DeLange, EUR)	IMD	Mono_C_BP	Mono_C_BP	Monocyte	Sorted cell	ENSG00000163156	SCNM1	3575	4.53306035914948e-08	3.51995426166009e-08	0.551624218650411	0.42830005718897	0.0200756436304735	1:151829204	rs4845604	chr1.11		1	151829204	1:151163379	8.0394e-07	1:151829204	6.25152327506495e-14	4175	4702	0.930185270271386	0.999999761304622	150157141	152155736	ENSG00000163156	ENSG00000163156	protein_coding	151166144	1	663060	-2765	663060	32	1	32	150157141	152156639	1999498	119767
IBD_DeLange_28067908_1	IBD (DeLange, EUR)	IMD	Mono_C_BP	Mono_C_BP	Monocyte	Sorted cell	ENSG00000163156	SCNM1	3575	4.53306035914948e-08	3.51995426166009e-08	0.551624218650411	0.42830005718897	0.0200756436304735	1:151829204	rs4845604	chr1.12		1	151829204	1:151163379	8.0394e-07	1:151829204	6.25152327506495e-14	4175	4702	0.930185270271386	0.999999761304622	150157141	152155736	ENSG00000163156	ENSG00000163156	protein_coding	151166144	1	663060	-2765	663060	32	1	32	150157141	152156639	1999498	119767
IBD_DeLange_28067908_1	IBD (DeLange, EUR)	IMD	Mono_C_BP	Mono_C_BP	Monocyte	Sorted cell	ENSG00000182134	TDRKH	3610	1.38544262661102e-15	8.23150543285471e-08	1.68309733763001e-08	0.999999899857774	9.96193403303336e-10	1:151829204	rs4845604	chr1.12		1	151829204	1:151777957	2.80037e-14	1:151829204	6.25152327506495e-14	4208	4895	0.930006412101969	0.999999919758714	150791824	152790671	ENSG00000182134	ENSG00000182134	protein_coding	151790500	-1	-38704	12543	-38704	3	0	3	150791824	152790671	1998847	119769
IBD_DeLange_28067908_1	IBD (DeLange, EUR)	IMD	Mono_C_BP	Mono_C_BP	Monocyte	Sorted cell	ENSG00000159445	THEM4	3608	1.45927730026934e-18	8.23157368701319e-08	1.7727803153719e-11	0.999999917367876	2.98659595304289e-10	1:151893304	rs12067594	chr1.12		1	151893304	1:151910350	3.42893e-17	1:151829204	6.25152327506495e-14	4186	4946	0.999848236628933	0.999999919081641	150909826	152909326	ENSG00000159445	ENSG00000159445	protein_coding	151909511	-1	16207	-839	80307	0	0	6	150909826	152909326	1999500	119770
IBD_DeLange_28067908_1	IBD (DeLange, EUR)	IMD	Mono_C_BP	Mono_C_BP	Monocyte	Sorted cell	ENSG00000233875		3184	1.75942192586254e-13	2.0489931243943e-05	8.58658606833078e-09	0.99997934275026	1.5873173255989e-07	1:154581546	rs7544062	chr1.13		1	154581546	1:154581881	2.26014e-15	1:155194689	4.47891921306384e-11	3606	4244	0.997172413879764	0.999852329252903	153580743	155577084	ENSG00000233875	ENSG00000233875	lncRNA	154579663	-1	-1883	-2218	-615026	0	0	29	153580743	155577084	1996341	119772
IBD_DeLange_28067908_1	IBD (DeLange, EUR)	IMD	Mono_C_BP	Mono_C_BP	Monocyte	Sorted cell	ENSG00000143537	ADAM15	3043	2.16302047391801e-48	1.33234530407865e-05	1.05868680262471e-43	0.651417071902228	0.348569604644726	1:155061442	rs41264285	chr1.13		1	155061442	1:155062156	4.24039e-37	1:155194689	4.47891921306384e-11	3378	4178	0.999999999999998	0.999839163405185	154052035	156049284	ENSG00000143537	ENSG00000143537	protein_coding	155051316	1	10126	10840	143373	0	0	10	154052035	156049284	1997249	119773
IBD_DeLange_28067908_1	IBD (DeLange, EUR)	IMD	Mono_C_BP	Mono_C_BP	Monocyte	Sorted cell	ENSG00000163374	YY1AP1	3055	2.38012138619713e-06	1.75867519077752e-05	0.116494614643315	0.860734918942984	0.0227504995404071	1:155194689	rs12411216	chr1.13		1	155194689	1:155537752	2.19464e-06	1:155194689	4.47891921306384e-11	3365	4253	0.934735076197724	0.999838836714278	154689410	156687793	ENSG00000163374	ENSG00000163374	protein_coding	155688774	-1	494085	151022	494085	22	6	22	154689410	156687793	1998383	119778
IBD_DeLange_28067908_1	IBD (DeLange, EUR)	IMD	Mono_C_BP	Mono_C_BP	Monocyte	Sorted cell	ENSG00000185499	MUC1	3122	2.62247654342886e-06	1.04507181976058e-05	0.128357006430144	0.510788288579975	0.36084163179514	1:155194689	rs12411216	chr1.13		1	155194689	1:155208991	2.92816e-07	1:155194689	4.47891921306384e-11	3460	4282	0.986338967914264	0.999839025030406	154194640	156192768	ENSG00000185499	ENSG00000185499	protein_coding	155192915	-1	-1774	-16076	-1774	0	3	0	154194640	156192842	1998202	119774
IBD_DeLange_28067908_1	IBD (DeLange, EUR)	IMD	Mono_C_BP	Mono_C_BP	Monocyte	Sorted cell	ENSG00000273002	ARHGEF2-AS2	3028	4.36741728679599e-07	1.99384232288104e-05	0.021376275512865	0.97587846569858	0.0027248836235976	1:155194689	rs12411216	chr1.13		1	155194689	1:155978854	1.73782e-08	1:155194689	4.47891921306384e-11	3353	4286	0.992656782025185	0.999838417030434	154983248	156978700	ENSG00000273002	ENSG00000273002	lncRNA	155978641	1	-783952	213	-783952	33	0	33	154982132	156978700	1996568	119780
IBD_DeLange_28067908_1	IBD (DeLange, EUR)	IMD	Mono_C_BP	Mono_C_BP	Monocyte	Sorted cell	ENSG00000177628	GBA1	3165	3.17762202440439e-08	2.42542289404454e-06	0.00155528575366562	0.116949234752942	0.881493022294279	1:155206101	rs914615	chr1.13		1	155206101	1:155215184	1.41122e-08	1:155194689	4.47891921306384e-11	3512	4324	0.977285872660634	0.999838931789031	154245167	156244130	ENSG00000177628	ENSG00000177628	protein_coding	155241249	-1	35148	26065	46560	4	2	5	154245167	156244130	1998963	119776
IBD_DeLange_28067908_1	IBD (DeLange, EUR)	IMD	Mono_C_BP	Mono_C_BP	Monocyte	Sorted cell	ENSG00000169231	THBS3	3136	3.50476023946973e-20	1.70959154436385e-05	1.71540346588707e-15	0.83643177997897	0.163551124105586	1:155215184	rs2990223	chr1.13		1	155215184	1:155208991	1.00822e-20	1:155194689	4.47891921306384e-11	3476	4293	0.999999999998595	0.999838957105075	154209478	156207793	ENSG00000169231	ENSG00000169231	protein_coding	155207897	-1	-7287	-1094	13208	1	1	1	154209478	156207793	1998315	119775
IBD_DeLange_28067908_1	IBD (DeLange, EUR)	IMD	Mono_C_BP	Mono_C_BP	Monocyte	Sorted cell	ENSG00000132676	DAP3	3057	1.10665181851824e-08	2.01703811635898e-05	0.00054164874933144	0.987211237432032	0.0122269323709549	1:155376951	rs71517782	chr1.13		1	155376951	1:155729971	5.14071e-10	1:155194689	4.47891921306384e-11	3367	4255	0.951944315321902	0.999838836713703	154688174	156687793	ENSG00000132676	ENSG00000132676	protein_coding	155689091	1	-312140	40880	-494402	9	1	23	154688174	156687793	1999619	119777
IBD_DeLange_28067908_1	IBD (DeLange, EUR)	IMD	Mono_C_BP	Mono_C_BP	Monocyte	Sorted cell	ENSG00000143622	RIT1	2987	3.71718181441075e-07	1.99260041333655e-05	0.0181936780326389	0.975261559037479	0.00652446520756716	1:155797917	rs860295	chr1.13		1	155797917	1:155808049	9.00741e-08	1:155194689	4.47891921306384e-11	3305	4242	0.969695269284232	0.999838750749615	154911666	156910496	ENSG00000143622	ENSG00000143622	protein_coding	155911349	-1	113432	103300	716660	3	3	29	154911666	156911094	1999428	119779
IBD_DeLange_28067908_1	IBD (DeLange, EUR)	IMD	Mono_C_BP	Mono_C_BP	Monocyte	Sorted cell	ENSG00000160789	LMNA	3255	3.34078135128793e-12	2.04776867022245e-05	1.63139085253274e-07	0.999978963835716	3.9533515594985e-07	1:156132042	rs2430415	chr1.13		1	156132042	1:156124297	1.17043e-18	1:155194689	4.47891921306384e-11	3587	4511	0.999999992603275	0.999838021120178	155083020	157082560	ENSG00000160789	ENSG00000160789	protein_coding	156114711	1	17331	9586	-920022	0	0	41	155083020	157082560	1999540	119781
IBD_DeLange_28067908_1	IBD (DeLange, EUR)	IMD	Mono_C_BP	Mono_C_BP	Monocyte	Sorted cell	ENSG00000117090	SLAMF1	4743	1.25555668169362e-35	2.87627028295602e-14	4.36522495515682e-22	0.999999999999943	2.21149526906506e-14	1:160683509	rs66994511	chr1.14		1	160683509	1:160684996	2.73491e-26	1:161502368	2.28475104344086e-20	5442	6668	1	0.999999999999991	159647373	161645605	ENSG00000117090	ENSG00000117090	protein_coding	160647044	-1	-36465	-37952	-855324	2	2	50	159647373	161646947	1999574	119794
IBD_DeLange_28067908_1	IBD (DeLange, EUR)	IMD	Mono_C_BP	Mono_C_BP	Monocyte	Sorted cell	ENSG00000215845	TSTD1	4938	1.94232994132555e-47	2.87627028292931e-14	6.75294652541259e-34	0.999999999999972	6.11934105633761e-16	1:161038745	rs10908821	chr1.14		1	161038745	1:161038745	3.72409e-35	1:161502368	2.28475104344086e-20	5698	6687	0.999999999999995	0.999999999999669	160039331	162038938	ENSG00000215845	ENSG00000215845	protein_coding	161038964	-1	219	219	-463404	1	1	33	160039331	162038938	1999607	119797
IBD_DeLange_28067908_1	IBD (DeLange, EUR)	IMD	Mono_C_BP	Mono_C_BP	Monocyte	Sorted cell	ENSG00000117091	CD48	4783	1.32090662889395e-15	2.71167987596397e-14	0.0459242873221443	0.942753802488478	0.0113219101893501	1:161502368	rs10800309	chr1.14		1	161502368	1:160684996	5.81123e-09	1:161502368	2.28475104344086e-20	5540	6685	0.990546971323767	0.999999999999667	159711953	161711762	ENSG00000117091	ENSG00000117091	protein_coding	160711822	-1	-790546	26826	-790546	47	0	47	159711953	161711762	1999809	119795
IBD_DeLange_28067908_1	IBD (DeLange, EUR)	IMD	Mono_C_BP	Mono_C_BP	Monocyte	Sorted cell	ENSG00000122223	CD244	4883	1.31200189791672e-18	2.87613482273952e-14	4.56146943388254e-05	0.999952901252785	1.48405284842111e-06	1:161502368	rs10800309	chr1.14		1	161502368	1:160859891	4.14047e-11	1:161502368	2.28475104344086e-20	5642	6688	0.992080422450832	0.999999999999668	159863012	161862827	ENSG00000122223	ENSG00000122223	protein_coding	160862887	-1	-639481	2996	-639481	42	0	42	159863012	161862827	1999815	119796
IBD_DeLange_28067908_1	IBD (DeLange, EUR)	IMD	Mono_C_BP	Mono_C_BP	Monocyte	Sorted cell	ENSG00000143252	SDHC	5267	7.62108560571675e-15	2.09057815026341e-14	0.264964167343652	0.726820042262067	0.00821579039424996	1:161502368	rs10800309	chr1.14		1	161502368	1:161408422	1.97346e-07	1:161502368	2.28475104344086e-20	6040	7073	0.935801768190536	0.999999999999668	160317788	162314267	ENSG00000143252	ENSG00000143252	protein_coding	161314381	1	187987	94041	187987	10	7	10	160315336	162314267	1998931	119804
IBD_DeLange_28067908_1	IBD (DeLange, EUR)	IMD	Mono_C_BP	Mono_C_BP	Monocyte	Sorted cell	ENSG00000158773	USF1	4951	7.26939290568791e-26	2.87627028292183e-14	2.52736780296053e-12	0.999999999997364	8.21488833635089e-14	1:161502368	rs10800309	chr1.14		1	161502368	1:161052849	9.98536e-18	1:161502368	2.28475104344086e-20	5712	6694	0.910267747176111	0.999999999999669	160046674	162045950	ENSG00000158773	ENSG00000158773	protein_coding	161045977	-1	-456391	-6872	-456391	32	1	32	160046674	162045950	1999276	119798
IBD_DeLange_28067908_1	IBD (DeLange, EUR)	IMD	Mono_C_BP	Mono_C_BP	Monocyte	Sorted cell	ENSG00000158793	NIT1	5004	7.804981071675e-17	2.86820399676745e-14	0.00271357706471378	0.997195392287259	9.10306479960311e-05	1:161502368	rs10800309	chr1.14		1	161502368	1:161104302	2.7843e-09	1:161502368	2.28475104344086e-20	5772	6772	0.999793384460528	0.999999999999669	160119029	162117703	ENSG00000158793	ENSG00000158793	protein_coding	161118105	1	384263	-13803	384263	25	1	25	160119029	162117703	1998674	119799
IBD_DeLange_28067908_1	IBD (DeLange, EUR)	IMD	Mono_C_BP	Mono_C_BP	Monocyte	Sorted cell	ENSG00000158864	NDUFS2	5015	7.93639557941084e-15	2.05228228304634e-14	0.275926627150209	0.713500910086683	0.0105724627630771	1:161502368	rs10800309	chr1.14		1	161502368	1:161210087	3.89373e-08	1:161502368	2.28475104344086e-20	5781	6804	0.972074903020886	0.999999999999669	160197789	162196955	ENSG00000158864	ENSG00000158864	protein_coding	161202367	1	300001	7720	300001	17	0	17	160197789	162196955	1999166	119800
IBD_DeLange_28067908_1	IBD (DeLange, EUR)	IMD	Mono_C_BP	Mono_C_BP	Monocyte	Sorted cell	ENSG00000158869	FCER1G	5073	4.17024560951295e-22	2.87627023933188e-14	1.44987960076745e-08	0.999999984841019	6.60153614381031e-10	1:161502368	rs10800309	chr1.14		1	161502368	1:161207847	8.06366e-15	1:161502368	2.28475104344086e-20	5841	6865	0.999969538784027	0.999999999999669	160215472	162215060	ENSG00000158869	ENSG00000158869	protein_coding	161215295	1	287073	-7448	287073	16	0	16	160215472	162215060	1999588	119801
IBD_DeLange_28067908_1	IBD (DeLange, EUR)	IMD	Mono_C_BP	Mono_C_BP	Monocyte	Sorted cell	ENSG00000158882	TOMM40L	5103	1.42058171503743e-17	2.87480483555207e-14	0.000493897156838338	0.999490473027798	1.5629815337633e-05	1:161502368	rs10800309	chr1.14		1	161502368	1:161219103	4.62545e-14	1:161502368	2.28475104344086e-20	5873	6900	0.999942138453485	0.999999999999668	160226391	162225547	ENSG00000158882	ENSG00000158882	protein_coding	161226060	1	276308	-6957	276308	14	1	14	160226391	162225547	1999156	119802
IBD_DeLange_28067908_1	IBD (DeLange, EUR)	IMD	Mono_C_BP	Mono_C_BP	Monocyte	Sorted cell	ENSG00000158887	MPZ	5255	1.08332608043514e-14	1.73324898542578e-14	0.376642656590605	0.602561367761	0.0207959756483687	1:161502368	rs10800309	chr1.14		1	161502368	1:161366112	6.00059e-12	1:161502368	2.28475104344086e-20	6027	7060	0.939112293519118	0.999999999999668	160311473	162309958	ENSG00000158887	ENSG00000158887	protein_coding	161309968	-1	-192400	-56144	-192400	11	2	11	160311473	162309958	1998485	119803
IBD_DeLange_28067908_1	IBD (DeLange, EUR)	IMD	Mono_C_BP	Mono_C_BP	Monocyte	Sorted cell	ENSG00000162746	FCRLB	5373	7.71554915137171e-29	2.87627028292931e-14	2.68248404788776e-15	0.999999999999972	6.38759952565483e-16	1:161502368	rs10800309	chr1.14		1	161502368	1:161725591	2.15371e-20	1:161502368	2.28475104344086e-20	6156	6973	0.996208724779045	0.999999999999666	160722754	162721149	ENSG00000162746	ENSG00000162746	protein_coding	161721544	1	-219176	4047	-219176	13	0	13	160722754	162721149	1998395	119805
IBD_DeLange_28067908_1	IBD (DeLange, EUR)	IMD	Mono_C_BP	Mono_C_BP	Monocyte	Sorted cell	ENSG00000117592	PRDX6	3629	1.05474080394098e-05	0.000211308192701065	0.047447160003718	0.950559248041801	0.0017717363537407	1:172875110	rs12136659	chr1.15		1	172875110	1:173458984	2.98247e-07	1:172875110	8.96862795987649e-10	3993	4988	0.971542112625528	0.998894630608408	172477706	174475414	ENSG00000117592	ENSG00000117592	protein_coding	173477335	1	-602225	-18351	-602225	3	0	3	172477706	174475414	1997708	119806
IBD_DeLange_28067908_1	IBD (DeLange, EUR)	IMD	Mono_C_BP	Mono_C_BP	Monocyte	Sorted cell	ENSG00000234741	GAS5	3803	2.93445382089751e-05	0.000191437291062218	0.131879954380342	0.860340599711541	0.00755866407884466	1:172875110	rs12136659	chr1.15		1	172875110	1:173862207	2.10908e-08	1:172875110	8.96862795987649e-10	4282	5220	0.912978343197905	0.99888476976475	172869708	174868179	ENSG00000234741	ENSG00000234741	lncRNA	173867989	-1	992879	5782	992879	12	1	12	172869708	174868179	1998471	119807
IBD_DeLange_28067908_1	IBD (DeLange, EUR)	IMD	Mono_C_BP	Mono_C_BP	Monocyte	Sorted cell	ENSG00000081237	PTPRC	4845	6.73409246690165e-07	3.22489928780186e-06	0.169536089986318	0.811856628283419	0.0186033834217291	1:197676319	rs2224873	chr1.16		1	197676319	1:198675193	6.66392e-08	1:197676319	1.72139604393471e-11	5272	6457	0.939769306822303	0.9999988934249	197639482	199637981	ENSG00000081237	ENSG00000081237	protein_coding	198639040	1	-962721	36153	-962721	7	1	7	197639482	199637981	1998499	119808
IBD_DeLange_28067908_1	IBD (DeLange, EUR)	IMD	Mono_C_BP	Mono_C_BP	Monocyte	Sorted cell	ENSG00000198892	SHISA4	5006	1.25869068084607e-20	2.86091459678811e-16	4.39941003823826e-05	0.999954679397375	1.3265022432896e-06	1:200905101	rs35730213	chr1.17		1	200905101	1:201844876	1.61634e-11	1:200905101	6.9590663339578e-22	5504	6728	0.999803181960178	0.999867514590518	200888681	202888450	ENSG00000198892	ENSG00000198892	protein_coding	201888898	1	-983797	-44022	-983797	16	0	16	200888681	202888450	1999769	119811
IBD_DeLange_28067908_1	IBD (DeLange, EUR)	IMD	Mono_C_BP	Mono_C_BP	Monocyte	Sorted cell	ENSG00000116857	TMEM9	5481	2.55872509316982e-137	2.861044253438e-16	8.94332581572256e-122	1	1.29500304670116e-18	1:201141835	rs4915486	chr1.17		1	201141835	1:201141835	1.72087e-60	1:200905101	6.9590663339578e-22	6049	7293	0.999999999999991	0.999867514590517	200171578	202171510	ENSG00000116857	ENSG00000116857	protein_coding	201154474	-1	12639	12639	249373	0	0	4	200171578	202171510	1999932	119809
IBD_DeLange_28067908_1	IBD (DeLange, EUR)	IMD	Mono_C_BP	Mono_C_BP	Monocyte	Sorted cell	ENSG00000134369	NAV1	5281	1.00976560906795e-47	2.86104425343808e-16	3.52936033007714e-32	1	1.05257510772651e-18	1:201538783	rs11582434	chr1.17		1	201538783	1:201538783	4.88826e-31	1:200905101	6.9590663339578e-22	5811	7024	0.999999924685773	0.999867514590517	200539440	202537731	ENSG00000134369	ENSG00000134369	protein_coding	201539127	1	-344	-344	-634026	0	0	13	200539440	202537731	1998291	119810
IBD_DeLange_28067908_1	IBD (DeLange, EUR)	IMD	Mono_C_BP	Mono_C_BP	Monocyte	Sorted cell	ENSG00000286619	PM20D1-AS1	3959	9.94828925423551e-171	3.68220721707042e-25	2.70171901464846e-146	1	4.94909082865455e-26	1:205813590	rs9438393	chr1.18		1	205813590	1:205813590	6.58975e-66	1:206769068	3.18771542694679e-31	5112	5487	1	1	204813419	206813200	ENSG00000286619	ENSG00000286619	lncRNA	205813322	1	268	268	955746	0	0	22	204813419	206813200	1999781	119812
IBD_DeLange_28067908_1	IBD (DeLange, EUR)	IMD	Mono_C_BP	Mono_C_BP	Monocyte	Sorted cell	ENSG00000123838	C4BPA	3631	1.1670313354559e-36	3.6822072170569e-25	3.16937984925417e-12	0.999999999996518	3.06365379073131e-13	1:206769068	rs3024495	chr1.18		1	206769068	1:207102602	2.2006e-23	1:206769068	3.18771542694679e-31	4421	5124	0.929798894116008	1	206310400	208103925	ENSG00000123838	ENSG00000123838	protein_coding	207104233	1	-335165	-1631	-335165	13	0	13	206104967	208103925	1998958	119816
IBD_DeLange_28067908_1	IBD (DeLange, EUR)	IMD	Mono_C_BP	Mono_C_BP	Monocyte	Sorted cell	ENSG00000133065	SLC41A1	3958	7.56216626517393e-44	3.68220721707061e-25	2.053704699213e-19	1	2.10742327737701e-20	1:206769068	rs3024495	chr1.18		1	206769068	1:205805769	4.89425e-23	1:206769068	3.18771542694679e-31	5111	5486	0.999862376864183	1	204814077	206813581	ENSG00000133065	ENSG00000133065	protein_coding	205813198	-1	-955870	7429	-955870	23	0	23	204814077	206813581	1999504	119813
IBD_DeLange_28067908_1	IBD (DeLange, EUR)	IMD	Mono_C_BP	Mono_C_BP	Monocyte	Sorted cell	ENSG00000162889	MAPKAPK2	3204	3.73944588036696e-26	3.25231763907813e-25	0.101554466110215	0.883221756177515	0.0152237777122705	1:206769068	rs3024495	chr1.18		1	206769068	1:206676885	2.07616e-07	1:206769068	3.18771542694679e-31	4259	4595	0.95918544958862	1	205684933	207684828	ENSG00000162889	ENSG00000162889	protein_coding	206684905	1	84163	-8020	84163	2	0	2	205684933	207684828	1999895	119815
IBD_DeLange_28067908_1	IBD (DeLange, EUR)	IMD	Mono_C_BP	Mono_C_BP	Monocyte	Sorted cell	ENSG00000203710	CR1	4494	3.92882188143291e-26	3.26942274680393e-25	0.106697468388524	0.887886712978849	0.00541581863262988	1:206769068	rs3024495	chr1.18		1	206769068	1:207505446	1.9956e-09	1:206769068	3.18771542694679e-31	4927	6155	0.982335389987542	1	206496625	208496061	ENSG00000203710	ENSG00000203710	protein_coding	207496157	1	-727089	9289	-727089	18	0	18	206496625	208496061	1999436	119818
IBD_DeLange_28067908_1	IBD (DeLange, EUR)	IMD	Mono_C_BP	Mono_C_BP	Monocyte	Sorted cell	ENSG00000263528	IKBKE	3414	1.7506214706482e-28	3.68039641191727e-25	0.000475427200982279	0.999508195586436	1.63772125849472e-05	1:206769068	rs3024495	chr1.18		1	206769068	1:206472931	3.94267e-11	1:206769068	3.18771542694679e-31	4477	4861	0.989046646315346	1	205470641	207470328	ENSG00000263528	ENSG00000263528	protein_coding	206470476	1	298592	2455	298592	10	0	10	205470641	207470328	1999687	119814
IBD_DeLange_28067908_1	IBD (DeLange, EUR)	IMD	Mono_C_BP	Mono_C_BP	Monocyte	Sorted cell	ENSG00000196352	CD55	4206	1.45545929221442e-113	3.6822072170698e-25	3.95268165644592e-89	1	1.48364173497293e-27	1:207348556	rs2490256	chr1.18		1	207348556	1:207348556	2.60684e-53	1:206769068	3.18771542694679e-31	4684	5906	0.999999999999991	1	206327148	208321478	ENSG00000196352	ENSG00000196352	protein_coding	207321678	1	26878	26878	-552610	0	0	16	206322566	208321478	1998912	119817
IBD_DeLange_28067908_1	IBD (DeLange, EUR)	IMD	Mono_C_BP	Mono_C_BP	Monocyte	Sorted cell	ENSG00000115129	TP53I3	5360	8.35530585333444e-13	4.40070524118477e-06	1.89862006799428e-07	0.999995383828914	2.56030020519813e-08	2:24124223	rs73920010	chr2.1		2	24124223	2:24124223	2.47714e-15	2:24972708	4.22323497589747e-11	5918	6624	0.963475400584669	0.999998885380206	23086005	25085707	ENSG00000115129	ENSG00000115129	protein_coding	24084834	-1	-39389	-39389	-887874	2	2	20	23086005	25085707	1999702	119982
IBD_DeLange_28067908_1	IBD (DeLange, EUR)	IMD	Mono_C_BP	Mono_C_BP	Monocyte	Sorted cell	ENSG00000138031	ADCY3	4342	7.35909600809136e-39	4.24583299114545e-06	1.72390205524508e-33	0.994595086618455	0.00540066754854913	2:24878033	rs2033656	chr2.1		2	24878033	2:24878033	6.06646e-32	2:24972708	4.22323497589747e-11	4855	5529	0.982989876119742	0.999996411078066	23920505	25920200	ENSG00000138031	ENSG00000138031	protein_coding	24920237	-1	42204	42204	-52471	0	0	2	23920505	25920200	1999695	119984
IBD_DeLange_28067908_1	IBD (DeLange, EUR)	IMD	Mono_C_BP	Mono_C_BP	Monocyte	Sorted cell	ENSG00000138101	DTNB	4040	2.57954969788049e-08	4.24072509407279e-06	0.0060416597564781	0.993234634852422	0.000719438870510074	2:24927889	rs10185143	chr2.1		2	24927889	2:25671381	2.16941e-09	2:24972708	4.22323497589747e-11	4520	5414	0.948245526044448	0.999996325686162	24674615	26673079	ENSG00000138101	ENSG00000138101	protein_coding	25673577	-1	745688	2196	700869	8	0	6	24674615	26673079	1998464	119986
IBD_DeLange_28067908_1	IBD (DeLange, EUR)	IMD	Mono_C_BP	Mono_C_BP	Monocyte	Sorted cell	ENSG00000084676	NCOA1	4926	2.85700121640334e-07	3.97097490840225e-06	0.0669266406342209	0.930214442972676	0.00285465971807396	2:24972708	rs76286777	chr2.1		2	24972708	2:24451516	7.80636e-09	2:24972708	4.22323497589747e-11	5445	6061	0.995785457355856	0.999996432120189	23491786	25491128	ENSG00000084676	ENSG00000084676	protein_coding	24491254	1	481454	-39738	481454	8	0	8	23491786	25491158	1999372	119983
IBD_DeLange_28067908_1	IBD (DeLange, EUR)	IMD	Mono_C_BP	Mono_C_BP	Monocyte	Sorted cell	ENSG00000115137	DNAJC27	4296	2.2530430950331e-06	1.94111159447048e-06	0.527785655585028	0.454679212213834	0.0175309380464486	2:24972708	rs76286777	chr2.1		2	24972708	2:25021508	1.46721e-08	2:24972708	4.22323497589747e-11	4811	5502	0.911711441507971	0.999996408297644	23972194	25971783	ENSG00000115137	ENSG00000115137	protein_coding	24971955	-1	-753	-49553	-753	1	1	1	23972194	25971783	1999589	119985
IBD_DeLange_28067908_1	IBD (DeLange, EUR)	IMD	Mono_C_BP	Mono_C_BP	Monocyte	Sorted cell	ENSG00000163803	PLB1	4639	2.80681166550226e-08	1.17134687393069e-07	0.192011066502181	0.801292820632313	0.00669596766270377	2:28391534	rs11677002	chr2.2		2	28391534	2:28454219	1.26265e-07	2:28391534	1.48060825564766e-13	5072	6215	0.951897219816916	0.999999978312418	27458631	29456846	ENSG00000163803	ENSG00000163803	protein_coding	28496060	1	-104526	-41841	-104526	5	0	5	27458631	29456846	1998215	119989
IBD_DeLange_28067908_1	IBD (DeLange, EUR)	IMD	Mono_C_BP	Mono_C_BP	Monocyte	Sorted cell	ENSG00000171103	TRMT61B	5196	5.50009767571653e-09	1.40517850272142e-07	0.037625414893339	0.96126114146315	0.00111329762556388	2:28391534	rs11677002	chr2.2		2	28391534	2:28858026	3.82037e-07	2:28391534	1.48060825564766e-13	5654	7193	0.950013314680352	0.999999974428061	27871403	29870262	ENSG00000171103	ENSG00000171103	protein_coding	28870309	-1	478775	12283	478775	11	0	11	27871403	29870262	1998859	119991
IBD_DeLange_28067908_1	IBD (DeLange, EUR)	IMD	Mono_C_BP	Mono_C_BP	Monocyte	Sorted cell	ENSG00000198522	GPN1	3695	4.87029986158506e-10	1.4557309972361e-07	0.00333172420759116	0.995849612595738	0.00081851713654021	2:28391534	rs11677002	chr2.2		2	28391534	2:27651696	4.14093e-09	2:28391534	1.48060825564766e-13	4067	5155	0.96651126233697	0.999999980423153	26628383	28627678	ENSG00000198522	ENSG00000198522	protein_coding	27629050	1	762484	22646	762484	9	0	9	26628383	28627678	1999295	119988
IBD_DeLange_28067908_1	IBD (DeLange, EUR)	IMD	Mono_C_BP	Mono_C_BP	Monocyte	Sorted cell	ENSG00000213639	PPP1CB	5037	1.9258517237998e-17	1.461803543261e-07	1.31744878752442e-10	0.999999782742906	7.09449977852644e-08	2:28783004	rs3768666	chr2.2		2	28783004	2:28824042	7.3078e-16	2:28391534	1.48060825564766e-13	5483	6989	0.94114969913377	0.999999975118984	27752104	29748132	ENSG00000213639	ENSG00000213639	protein_coding	28751830	1	31174	72212	-360296	0	2	8	27752104	29750713	1998609	119990
IBD_DeLange_28067908_1	IBD (DeLange, EUR)	IMD	Mono_C_BP	Mono_C_BP	Monocyte	Sorted cell	ENSG00000189350	TOGARAM2	5325	5.61883570581572e-27	1.46180364746292e-07	3.84376854520078e-20	0.999999852914694	9.04939974703434e-10	2:28972224	rs3936096	chr2.2		2	28972224	2:28972224	2.89645e-25	2:28391534	1.48060825564766e-13	5795	7323	0.999999999988532	0.999999974646576	27957467	29956564	ENSG00000189350	ENSG00000189350	protein_coding	28981298	1	-9074	-9074	-589764	0	0	13	27957467	29956564	1999097	119992
IBD_DeLange_28067908_1	IBD (DeLange, EUR)	IMD	Mono_C_BP	Mono_C_BP	Monocyte	Sorted cell	ENSG00000115295	CLIP4	5389	1.58254061219661e-15	1.46180364447888e-07	1.08259434532837e-08	0.999999840312553	2.68113589702486e-09	2:29017917	rs1109758	chr2.2		2	29017917	2:29011101	5.01138e-15	2:28391534	1.48060825564766e-13	5884	7342	0.999999770276376	0.999999975577291	28097809	30097602	ENSG00000115295	ENSG00000115295	protein_coding	29115415	1	-97498	-104314	-723881	1	1	15	28097809	30097602	1999793	119993
IBD_DeLange_28067908_1	IBD (DeLange, EUR)	IMD	Mono_C_BP	Mono_C_BP	Monocyte	Sorted cell	ENSG00000162882	HAAO	5830	4.25360722976308e-15	6.48335109848161e-07	6.5608114628853e-09	0.999999339542311	5.56176019360414e-09	2:42822504	rs1347928	chr2.3		2	42822504	2:42823328	2.68281e-15	2:43624107	5.54971453927263e-13	6488	7396	0.972166047078852	0.999997539242034	41792689	43792473	ENSG00000162882	ENSG00000162882	protein_coding	42792583	-1	-29921	-30745	-831524	2	2	11	41792689	43792487	1999798	119996
IBD_DeLange_28067908_1	IBD (DeLange, EUR)	IMD	Mono_C_BP	Mono_C_BP	Monocyte	Sorted cell	ENSG00000138036	DYNC2LI1	5784	2.58728481604768e-07	3.70950467593261e-07	0.399065718688574	0.572100505199447	0.0288331464330302	2:43624107	rs55946629	chr2.3		2	43624107	2:43745960	6.07248e-12	2:43624107	5.54971453927263e-13	6441	7590	0.9207941571599	0.999997539828832	42774915	44772570	ENSG00000138036	ENSG00000138036	protein_coding	43774039	1	-149932	-28079	-149932	1	0	1	42774915	44772570	1997655	120000
IBD_DeLange_28067908_1	IBD (DeLange, EUR)	IMD	Mono_C_BP	Mono_C_BP	Monocyte	Sorted cell	ENSG00000138078	PREPL	6100	9.4036549107505e-09	6.58509101570269e-07	0.0140715568068944	0.985386867716026	0.000540907564323741	2:43624107	rs55946629	chr2.3		2	43624107	2:44495414	1.89694e-07	2:43624107	5.54971453927263e-13	6770	8000	0.933388981442919	0.99999746663134	43361925	45361286	ENSG00000138078	ENSG00000138078	protein_coding	44361494	-1	737387	-133920	737387	11	1	11	43361925	45361286	1999361	120001
IBD_DeLange_28067908_1	IBD (DeLange, EUR)	IMD	Mono_C_BP	Mono_C_BP	Monocyte	Sorted cell	ENSG00000143919	CAMKMT	6099	9.17572965694673e-12	6.68263988096862e-07	1.37304911544962e-05	0.999985081398508	5.19837172436783e-07	2:43624107	rs55946629	chr2.3		2	43624107	2:44504517	4.7979e-18	2:43624107	5.54971453927263e-13	6769	7998	0.99999879993224	0.999997466670657	43362189	45361286	ENSG00000143919	ENSG00000143919	protein_coding	44361947	1	-737840	142570	-737840	12	0	12	43362189	45361286	1999097	120002
