## Supplementary material for "Design and interpretation of eQTL-GWAS colocalisation studies: lessons from a large-scale evaluation": Supp. Table 4 (part 46 of 110)

imd	IMD_label	Trait_class	blood_cell	bc_label	cell_type	exp_type	gid2	gn2	nsnps	H0	H1	H2	H3	H4	bestsnp_pid	bestsnp_rsid	cl	pmstat	CHR38	BP38	lead_eqtl_pid	lead_eqtl_P	lead_imd_pid	lead_imd_P	nSNP_eQTL_pre	nSNP_GWAS_pre	PP_eQTL_GWAS	PP_GWAS_eQTL	bp_lo	bp_hi	Gene_id	Gene_name	gene_biotype	TSS	strand	d_TSS_c	d_TSS_e	d_TSS_i	n_ingenes_c	n_ingenes_e	n_ingenes_i	eqtl_st	eqtl_en	eqtl_len	idx
IBD_DeLange_28067908_1	IBD (DeLange, EUR)	IMD	Mono_C_BP	Mono_C_BP	Monocyte	Sorted cell	ENSG00000152518	ZFP36L2	5730	7.38645719415663e-08	5.49486870214477e-07	0.11392954597866	0.847457500027768	0.0386123306421303	2:43624107	rs55946629	chr2.3		2	43624107	2:43306075	1.24325e-07	2:43624107	5.54971453927263e-13	6416	7376	0.972045053095304	0.999997536986139	42227321	44225251	ENSG00000152518	ENSG00000152518	protein_coding	43226606	-1	-397501	-79469	-397501	1	0	1	42227321	44225251	1997930	119998
IBD_DeLange_28067908_1	IBD (DeLange, EUR)	IMD	Mono_C_BP	Mono_C_BP	Monocyte	Sorted cell	ENSG00000279873	LINC01126	5730	5.30228504646026e-08	5.13001930526504e-07	0.0817830405177928	0.79100552189124	0.127210871566184	2:43624107	rs55946629	chr2.3		2	43624107	2:43306075	1.01568e-07	2:43624107	5.54971453927263e-13	6420	7376	0.968866334648805	0.999997536986139	42227321	44225251	ENSG00000279873	ENSG00000279873	lncRNA	43219806	1	404301	86269	404301	2	1	2	42227321	44226979	1999658	119999
IBD_DeLange_28067908_1	IBD (DeLange, EUR)	IMD	Mono_C_BP	Mono_C_BP	Monocyte	Sorted cell	ENSG00000286796		5775	9.79856208441546e-10	6.47317054168753e-07	0.00151134123186361	0.998428983712072	5.90267591532488e-05	2:43624107	rs55946629	chr2.3		2	43624107	2:43119988	2.1014e-09	2:43624107	5.54971453927263e-13	6457	7403	0.944847124260725	0.999997537049668	42129322	44128210	ENSG00000286796	ENSG00000286796	lncRNA	43128399	1	495708	-8411	495708	4	0	4	42129322	44128210	1998888	119997
IBD_DeLange_28067908_1	IBD (DeLange, EUR)	IMD	Mono_C_BP	Mono_C_BP	Monocyte	Sorted cell	ENSG00000288886		5830	3.52502257377926e-08	6.11748638640373e-07	0.0543703432393175	0.943563825947681	0.00206518381413805	2:43624107	rs55946629	chr2.3		2	43624107	2:42794196	4.46264e-08	2:43624107	5.54971453927263e-13	6487	7395	0.994274588323934	0.999997539284442	41792403	43792212	ENSG00000288886	ENSG00000288886	lncRNA	42792725	1	831382	1471	831382	10	0	10	41792403	43792212	1999809	119995
IBD_DeLange_28067908_1	IBD (DeLange, EUR)	IMD	Mono_C_BP	Mono_C_BP	Monocyte	Sorted cell	ENSG00000281162	LINC01127	4932	1.75910839173859e-37	3.24289070854277e-07	5.42450367079204e-31	0.999999353293883	3.22417041698941e-07	2:101962100	rs6749675	chr2.5		2	101962100	2:101975535	2.12958e-30	2:102315090	7.19847923071903e-12	5377	6312	1	0.997154849618462	100962080	102961915	ENSG00000281162	ENSG00000281162	lncRNA	101962056	1	44	13479	353034	0	0	6	100962080	102961915	1999835	120006
IBD_DeLange_28067908_1	IBD (DeLange, EUR)	IMD	Mono_C_BP	Mono_C_BP	Monocyte	Sorted cell	ENSG00000281162	LINC01127	4932	1.75910839173859e-37	3.24289070854277e-07	5.42450367079204e-31	0.999999353293883	3.22417041698941e-07	2:101962100	rs6749675	chr2.6		2	101962100	2:101975535	2.12958e-30	2:102315090	7.19847923071903e-12	5377	6312	1	0.997154849618462	100962080	102961915	ENSG00000281162	ENSG00000281162	lncRNA	101962056	1	44	13479	353034	0	0	6	100962080	102961915	1999835	120006
IBD_DeLange_28067908_1	IBD (DeLange, EUR)	IMD	Mono_C_BP	Mono_C_BP	Monocyte	Sorted cell	ENSG00000272902	TBC1D8-AS1	5061	5.25833907835484e-06	0.00021182194666736	0.0241878159242649	0.974356570222097	0.00123853356789198	2:101997084	rs13022757	chr2.5		2	101997084	2:101137333	2.71877e-08	2:101997084	5.58874045994788e-10	5526	6995	0.987432869510854	0.999955684018858	100151779	102151072	ENSG00000272902	ENSG00000272902	lncRNA	101151660	1	845424	-14327	845424	9	1	9	100151779	102151072	1999293	120004
IBD_DeLange_28067908_1	IBD (DeLange, EUR)	IMD	Mono_C_BP	Mono_C_BP	Monocyte	Sorted cell	ENSG00000115594	IL1R1	4857	2.7284531862929e-08	2.95801985307569e-07	0.0841363975402438	0.912147247887587	0.00371603148565365	2:102315090	rs1558619	chr2.5		2	102315090	2:102092270	2.63294e-08	2:102315090	7.19847923071903e-12	5305	6213	0.989272007113294	0.997154849865679	101066577	103064456	ENSG00000115594	ENSG00000115594	protein_coding	102142746	1	172344	-50476	172344	3	0	3	101066577	103064456	1997879	120007
IBD_DeLange_28067908_1	IBD (DeLange, EUR)	IMD	Mono_C_BP	Mono_C_BP	Monocyte	Sorted cell	ENSG00000115594	IL1R1	4857	2.7284531862929e-08	2.95801985307569e-07	0.0841363975402438	0.912147247887587	0.00371603148565365	2:102315090	rs1558619	chr2.6		2	102315090	2:102092270	2.63294e-08	2:102315090	7.19847923071903e-12	5305	6213	0.989272007113294	0.997154849865679	101066577	103064456	ENSG00000115594	ENSG00000115594	protein_coding	102142746	1	172344	-50476	172344	3	0	3	101066577	103064456	1997879	120007
IBD_DeLange_28067908_1	IBD (DeLange, EUR)	IMD	Mono_C_BP	Mono_C_BP	Monocyte	Sorted cell	ENSG00000135953	MFSD9	4528	6.25900066308406e-10	3.23644747225698e-07	0.00193006704499029	0.998012339092251	5.7269592112412e-05	2:102315090	rs1558619	chr2.5		2	102315090	2:102735277	2.19099e-09	2:102315090	7.19847923071903e-12	4922	6190	0.90905722358474	0.997154543707619	101740535	103735702	ENSG00000135953	ENSG00000135953	protein_coding	102736888	-1	421798	1611	421798	7	0	7	101737459	103736037	1998578	120009
IBD_DeLange_28067908_1	IBD (DeLange, EUR)	IMD	Mono_C_BP	Mono_C_BP	Monocyte	Sorted cell	ENSG00000135953	MFSD9	4528	6.25900066308406e-10	3.23644747225698e-07	0.00193006704499029	0.998012339092251	5.7269592112412e-05	2:102315090	rs1558619	chr2.6		2	102315090	2:102735277	2.19099e-09	2:102315090	7.19847923071903e-12	4922	6190	0.90905722358474	0.997154543707619	101740535	103735702	ENSG00000135953	ENSG00000135953	protein_coding	102736888	-1	421798	1611	421798	7	0	7	101737459	103736037	1998578	120009
IBD_DeLange_28067908_1	IBD (DeLange, EUR)	IMD	Mono_C_BP	Mono_C_BP	Monocyte	Sorted cell	ENSG00000071054	MAP4K4	5213	1.07034163227036e-09	3.23134708778856e-07	0.00330057667951879	0.996439170034409	0.000259929081021658	2:102341256	rs1420101	chr2.5		2	102341256	2:101491941	2.21438e-09	2:102315090	7.19847923071903e-12	5679	6697	0.987641140941362	0.997154849079811	100697260	102696559	ENSG00000071054	ENSG00000071054	protein_coding	101697707	1	643549	-205766	617383	8	0	8	100697260	102696559	1999299	120005
IBD_DeLange_28067908_1	IBD (DeLange, EUR)	IMD	Mono_C_BP	Mono_C_BP	Monocyte	Sorted cell	ENSG00000071054	MAP4K4	5213	1.07034163227036e-09	3.23134708778856e-07	0.00330057667951879	0.996439170034409	0.000259929081021658	2:102341256	rs1420101	chr2.6		2	102341256	2:101491941	2.21438e-09	2:102315090	7.19847923071903e-12	5679	6697	0.987641140941362	0.997154849079811	100697260	102696559	ENSG00000071054	ENSG00000071054	protein_coding	101697707	1	643549	-205766	617383	8	0	8	100697260	102696559	1999299	120005
IBD_DeLange_28067908_1	IBD (DeLange, EUR)	IMD	Mono_C_BP	Mono_C_BP	Monocyte	Sorted cell	ENSG00000115604	IL18R1	4671	2.43122546060982e-10	1.51267854006488e-07	0.000749708861394222	0.465391904120097	0.533858235507533	2:102341256	rs1420101	chr2.5		2	102341256	2:102358876	9.04047e-09	2:102315090	7.19847923071903e-12	5112	6080	0.994157078847535	0.997154543590987	101312463	103311417	ENSG00000115604	ENSG00000115604	protein_coding	102355796	1	-14540	3080	-40706	0	0	0	101312463	103311417	1998954	120008
IBD_DeLange_28067908_1	IBD (DeLange, EUR)	IMD	Mono_C_BP	Mono_C_BP	Monocyte	Sorted cell	ENSG00000115604	IL18R1	4671	2.43122546060982e-10	1.51267854006488e-07	0.000749708861394222	0.465391904120097	0.533858235507533	2:102341256	rs1420101	chr2.6		2	102341256	2:102358876	9.04047e-09	2:102315090	7.19847923071903e-12	5112	6080	0.994157078847535	0.997154543590987	101312463	103311417	ENSG00000115604	ENSG00000115604	protein_coding	102355796	1	-14540	3080	-40706	0	0	0	101312463	103311417	1998954	120008
IBD_DeLange_28067908_1	IBD (DeLange, EUR)	IMD	Mono_C_BP	Mono_C_BP	Monocyte	Sorted cell	ENSG00000289389		4776	3.38068057236881e-21	1.13720166017346e-07	2.97280623576312e-14	0.99999988591427	3.65535162635424e-10	2:181303066	rs17456211	chr2.7		2	181303066	2:181303066	1.12207e-19	2:181443625	1.44636526573104e-13	5213	6627	0.96000870415339	0.999999978964317	180307427	182305789	ENSG00000289389	ENSG00000289389	lncRNA	181305771	1	-2705	-2705	137854	0	0	0	180306385	182305789	1999404	120011
IBD_DeLange_28067908_1	IBD (DeLange, EUR)	IMD	Mono_C_BP	Mono_C_BP	Monocyte	Sorted cell	ENSG00000170035	UBE2E3	5161	1.26773586240258e-10	1.13583680735197e-07	0.00111478532927363	0.998799536947825	8.55640124463858e-05	2:181443625	rs6740847	chr2.7		2	181443625	2:181193705	1.28799e-09	2:181443625	1.44636526573104e-13	5561	7048	0.911831192228978	0.999999978304383	179967755	181965937	ENSG00000170035	ENSG00000170035	protein_coding	180980605	1	463020	213100	463020	3	2	3	179967755	181965937	1998182	120010
IBD_DeLange_28067908_1	IBD (DeLange, EUR)	IMD	Mono_C_BP	Mono_C_BP	Monocyte	Sorted cell	ENSG00000115232	ITGA4	4832	2.95007390545067e-62	1.75092924232495e-08	2.59415165987083e-55	0.15227275603501	0.847727226455709	2:181459039	rs1375493	chr2.7		2	181459039	2:181459039	6.91829e-41	2:181443625	1.44636526573104e-13	5283	6787	0.999999999999998	0.999999977661312	180457550	182457114	ENSG00000115232	ENSG00000115232	protein_coding	181457386	1	1653	1653	-13761	0	0	0	180457550	182457114	1999564	120012
IBD_DeLange_28067908_1	IBD (DeLange, EUR)	IMD	Mono_C_BP	Mono_C_BP	Monocyte	Sorted cell	ENSG00000226124	FTCDNL1	3692	0.000270105938198843	0.00177075184432943	0.131443242266068	0.861701762520008	0.00481413743139716	2:198961498	rs1456536	chr2.8		2	198961498	2:199738959	1.91847e-07	2:198961498	4.31104282950198e-08	4056	4874	0.937888856286742	0.999648655535883	198852924	200851185	ENSG00000226124	ENSG00000226124	protein_coding	199851192	-1	889694	112233	889694	4	0	4	198852924	200851185	1998261	120015
IBD_DeLange_28067908_1	IBD (DeLange, EUR)	IMD	Mono_C_BP	Mono_C_BP	Monocyte	Sorted cell	ENSG00000079308	TNS1	4264	7.12829442491557e-09	4.21952992478485e-05	0.00016889843538154	0.999779113921506	9.78521557152791e-06	2:218181399	rs62183956	chr2.9		2	218181399	2:218042265	2.05957e-10	2:218181399	4.37570893605808e-10	4711	5828	0.950369850369005	0.99974916043023	217034008	219033809	ENSG00000079308	ENSG00000079308	protein_coding	218002995	-1	-178404	-39270	-178404	4	0	4	217034008	219033809	1999801	120017
IBD_DeLange_28067908_1	IBD (DeLange, EUR)	IMD	Mono_C_BP	Mono_C_BP	Monocyte	Sorted cell	ENSG00000115568	ZNF142	3628	2.51220486435819e-05	1.63354815203081e-05	0.595242551376176	0.387017978325393	0.0176980127682682	2:218181399	rs62183956	chr2.9		2	218181399	2:218752372	1.01355e-07	2:218181399	4.37570893605808e-10	4040	5159	0.925912444723056	0.99974897097362	217660221	219658251	ENSG00000115568	ENSG00000115568	protein_coding	218659623	-1	478224	-92749	478224	17	4	17	217660200	219658251	1998051	120024
IBD_DeLange_28067908_1	IBD (DeLange, EUR)	IMD	Mono_C_BP	Mono_C_BP	Monocyte	Sorted cell	ENSG00000115649	CNPPD1	4041	1.21116757369568e-05	0.000412371556338286	0.028496168885941	0.970219889420708	0.000859458461275041	2:218181399	rs62183956	chr2.9		2	218181399	2:219197852	4.29673e-08	2:218181399	4.37570893605808e-10	4503	5666	0.987825922618893	0.997479556266852	218178245	220178079	ENSG00000115649	ENSG00000115649	protein_coding	219176925	-1	995526	-20927	995526	33	1	33	218178245	220178079	1999834	120028
IBD_DeLange_28067908_1	IBD (DeLange, EUR)	IMD	Mono_C_BP	Mono_C_BP	Monocyte	Sorted cell	ENSG00000163464	CXCR1	4081	1.04897682660171e-09	4.11298082183267e-06	2.48545059495761e-05	0.0956445067481074	0.904326524716145	2:218181399	rs62183956	chr2.9		2	218181399	2:218124051	1.25132e-09	2:218181399	4.37570893605808e-10	4496	5562	0.956103437912951	0.999749369167471	217167282	219166533	ENSG00000163464	ENSG00000163464	protein_coding	218166962	-1	-14437	42911	-14437	0	1	0	217167282	219166533	1999251	120018
IBD_DeLange_28067908_1	IBD (DeLange, EUR)	IMD	Mono_C_BP	Mono_C_BP	Monocyte	Sorted cell	ENSG00000163482	STK36	3629	4.99612743814621e-08	4.21510681438606e-05	0.00118378387179594	0.998728529654295	4.54854444919572e-05	2:218181399	rs62183956	chr2.9		2	218181399	2:218489283	2.02445e-08	2:218181399	4.37570893605808e-10	4034	5160	0.944484976740196	0.999748970077098	217672271	219671938	ENSG00000163482	ENSG00000163482	protein_coding	218672086	1	-490687	-182803	-490687	20	6	20	217672271	219671938	1999667	120025
IBD_DeLange_28067908_1	IBD (DeLange, EUR)	IMD	Mono_C_BP	Mono_C_BP	Monocyte	Sorted cell	ENSG00000231672	DIRC3	4717	2.71459714740762e-06	3.94019066456664e-05	0.064320312868898	0.933594095564954	0.00204347506235534	2:218181399	rs62183956	chr2.9		2	218181399	2:217789777	1.15607e-12	2:218181399	4.37570893605808e-10	5169	6376	0.973614109891975	0.999748734039311	216758503	218756535	ENSG00000231672	ENSG00000231672	lncRNA	217756593	-1	-424806	-33184	-424806	7	1	7	216758503	218756535	1998032	120016
IBD_DeLange_28067908_1	IBD (DeLange, EUR)	IMD	Mono_C_BP	Mono_C_BP	Monocyte	Sorted cell	ENSG00000163466	ARPC2	4070	1.29744890415011e-10	4.18050525178806e-05	3.07418081210506e-06	0.990511760679238	0.00944335995768789	2:218213895	rs58933582	chr2.9		2	218213895	2:218202257	4.17564e-12	2:218181399	4.37570893605808e-10	4488	5561	0.999614868383739	0.999749406267229	217217476	219216694	ENSG00000163466	ENSG00000163466	protein_coding	218217189	1	-3294	-14932	-35790	0	0	0	217217476	219216694	1999218	120019
IBD_DeLange_28067908_1	IBD (DeLange, EUR)	IMD	Mono_C_BP	Mono_C_BP	Monocyte	Sorted cell	ENSG00000179921	GPBAR1	4028	1.09720540288653e-06	3.4061528989841e-05	0.0259972256448608	0.80672064142396	0.167246974196787	2:218256940	rs11677953	chr2.9		2	218256940	2:218258057	3.51324e-07	2:218181399	4.37570893605808e-10	4443	5550	0.905020218729871	0.999749323586266	217261440	219257824	ENSG00000179921	ENSG00000179921	protein_coding	218261015	1	-4075	-2958	-79616	0	0	2	217261440	219257824	1996384	120021
IBD_DeLange_28067908_1	IBD (DeLange, EUR)	IMD	Mono_C_BP	Mono_C_BP	Monocyte	Sorted cell	ENSG00000261338	RP11-378A13.1	4046	1.23564956873984e-30	2.59854581204145e-05	2.92775291421638e-26	0.614930372327913	0.385043642213965	2:218256940	rs11677953	chr2.9		2	218256940	2:218256940	6.72373e-28	2:218181399	4.37570893605808e-10	4463	5566	0.949955002008395	0.999749337970984	217255397	219254060	ENSG00000261338	ENSG00000261338	lncRNA	218255319	1	1621	1621	-73920	0	0	1	217255397	219254060	1998663	120020
IBD_DeLange_28067908_1	IBD (DeLange, EUR)	IMD	Mono_C_BP	Mono_C_BP	Monocyte	Sorted cell	ENSG00000127838	PNKD	4024	3.14022467729541e-86	4.18960147613139e-05	7.44046004274382e-82	0.992671159828779	0.00728694415645954	2:218324115	rs1473901	chr2.9		2	218324115	2:218324115	5.82387e-51	2:218181399	4.37570893605808e-10	4439	5567	0.999999999999988	0.999749265559619	217269756	219269288	ENSG00000127838	ENSG00000127838	protein_coding	218270519	1	53596	53596	-89120	1	1	4	217269756	219269288	1999532	120022
IBD_DeLange_28067908_1	IBD (DeLange, EUR)	IMD	Mono_C_BP	Mono_C_BP	Monocyte	Sorted cell	ENSG00000135913	USP37	3642	7.84547444958272e-15	4.22029317272832e-05	1.85890909514469e-10	0.999957543600789	2.53281585366447e-07	2:218673296	rs1344645	chr2.9		2	218673296	2:218673296	8.76651e-16	2:218181399	4.37570893605808e-10	4043	5227	0.908541839562031	0.999748702044119	217568441	219568235	ENSG00000135913	ENSG00000135913	protein_coding	218568351	-1	-104945	-104945	386952	6	6	14	217568441	219568235	1999794	120023
IBD_DeLange_28067908_1	IBD (DeLange, EUR)	IMD	Mono_C_BP	Mono_C_BP	Monocyte	Sorted cell	ENSG00000272555	AC009974.1	3752	1.06300057570491e-30	4.22029129535104e-05	2.51867819712358e-26	0.999957658641804	1.38445243290065e-07	2:218793115	rs2195088	chr2.9		2	218793115	2:218793115	1.54706e-27	2:218181399	4.37570893605808e-10	4159	5321	0.902394671835676	0.99974891410461	217819184	219818462	ENSG00000272555	ENSG00000272555	lncRNA	218818690	1	-25575	-25575	-637291	1	1	24	217819184	219818462	1999278	120026
IBD_DeLange_28067908_1	IBD (DeLange, EUR)	IMD	Mono_C_BP	Mono_C_BP	Monocyte	Sorted cell	ENSG00000144567	RETREG2	4039	5.39806344827815e-69	0.000424847076644425	1.27004823262699e-65	0.999573796296255	1.35662709161035e-06	2:219184074	rs34157145	chr2.9		2	219184074	2:219184074	1.85447e-45	2:218181399	4.37570893605808e-10	4501	5661	1	0.997479628938478	218176494	220175766	ENSG00000144567	ENSG00000144567	protein_coding	219178275	1	5799	5799	-996876	0	0	34	218176494	220175766	1999272	120027
IBD_DeLange_28067908_1	IBD (DeLange, EUR)	IMD	Mono_C_BP	Mono_C_BP	Monocyte	Sorted cell	ENSG00000085982	USP40	6096	4.43026629178851e-32	8.3384593169554e-24	5.31305136732105e-09	0.99999999452406	1.62881429163353e-10	2:233271044	rs3792111	chr2.10		2	233271044	2:233453156	1.73489e-16	2:233271044	3.33681889306967e-29	6701	7761	0.974494868770275	1	232567923	234566757	ENSG00000085982	ENSG00000085982	protein_coding	233566782	-1	295738	113626	295738	5	0	5	232567923	234566757	1998834	120030
IBD_DeLange_28067908_1	IBD (DeLange, EUR)	IMD	Mono_C_BP	Mono_C_BP	Monocyte	Sorted cell	ENSG00000130414	NDUFA10	7171	1.74790586894061e-34	1.22890146533821e-09	1.42233199006061e-25	0.999999998765531	5.57153246799741e-12	2:240008647	rs3792087	chr2.11		2	240008647	2:240008647	3.89644e-29	2:240628909	9.70858660653706e-16	7932	9291	0.974732537041865	0.999999998366408	239025957	241024068	ENSG00000130414	ENSG00000130414	protein_coding	240025342	-1	16695	16695	-603567	0	0	9	239025957	241024068	1998111	120031
IBD_DeLange_28067908_1	IBD (DeLange, EUR)	IMD	Mono_C_BP	Mono_C_BP	Monocyte	Sorted cell	ENSG00000178623	GPR35	6686	4.57615468475715e-24	1.22890099495367e-09	3.72377814891387e-15	0.999999997250079	1.52101431900661e-09	2:240627012	rs2975781	chr2.11		2	240627012	2:240627012	2.01214e-20	2:240628909	9.70858660653706e-16	7511	8928	0.999999999999991	0.999999998374849	239605729	241602883	ENSG00000178623	ENSG00000178623	protein_coding	240625480	1	1532	1532	3429	0	0	0	239605729	241604222	1998493	120033
IBD_DeLange_28067908_1	IBD (DeLange, EUR)	IMD	Mono_C_BP	Mono_C_BP	Monocyte	Sorted cell	ENSG00000115677	HDLBP	5150	1.84863880727967e-12	1.22698610178318e-09	0.00150430247262554	0.998441674917369	5.40213811701469e-05	2:240628909	rs34236350	chr2.11		2	240628909	2:241454380	5.28018e-10	2:240628909	9.70858660653706e-16	6209	6885	0.929982072001003	0.999999998420985	240317118	242141373	ENSG00000115677	ENSG00000115677	protein_coding	241315672	-1	686763	-138708	686763	13	5	13	240317118	242179925	1862807	120036
IBD_DeLange_28067908_1	IBD (DeLange, EUR)	IMD	Mono_C_BP	Mono_C_BP	Monocyte	Sorted cell	ENSG00000144504	ANKMY1	6726	8.41449757838697e-14	1.22881362172664e-09	6.84717287029082e-05	0.999928893035071	2.63400732920091e-06	2:240628909	rs34236350	chr2.11		2	240628909	2:240521955	3.68139e-12	2:240628909	9.70858660653706e-16	7526	9003	0.999992880331988	0.999999998371837	239569473	241569104	ENSG00000144504	ENSG00000144504	protein_coding	240557988	-1	-70921	36033	-70921	6	0	6	239569473	241569104	1999631	120032
IBD_DeLange_28067908_1	IBD (DeLange, EUR)	IMD	Mono_C_BP	Mono_C_BP	Monocyte	Sorted cell	ENSG00000122085	MTERF4	6122	2.81748484144164e-20	1.22890099465132e-09	2.29268659571299e-11	0.999999998741337	6.83709565805186e-12	2:241090322	rs61234509	chr2.11		2	241090322	2:241081108	9.38092e-18	2:240628909	9.70858660653706e-16	7209	8156	0.999999999993254	0.999999998381714	240102432	242101996	ENSG00000122085	ENSG00000122085	protein_coding	241102287	-1	11965	21179	473378	0	0	8	240102432	242101996	1999564	120034
IBD_DeLange_28067908_1	IBD (DeLange, EUR)	IMD	Mono_C_BP	Mono_C_BP	Monocyte	Sorted cell	ENSG00000168385	SEPTIN2	5156	3.73063726833914e-37	1.22890099184687e-09	3.03575086984758e-28	0.999999996407823	2.36327833573695e-09	2:241355498	rs3755397	chr2.11		2	241355498	2:241355498	1.39785e-33	2:240628909	9.70858660653706e-16	6215	6891	0.999999999999932	0.999999998420984	240315213	242141373	ENSG00000168385	ENSG00000168385	protein_coding	241315925	1	39573	39573	-687016	2	2	14	240315213	242179925	1864712	120035
IBD_DeLange_28067908_1	IBD (DeLange, EUR)	IMD	Mono_C_BP	Mono_C_BP	Monocyte	Sorted cell	ENSG00000164048	ZNF589	2052	4.74033072261461e-65	9.02878623104784e-10	5.25024139126185e-56	0.999999999091955	5.1732794025053e-12	3:48257949	rs6787500	chr3.1		3	48257949	3:48195614	9.00708e-43	3:48717444	6.51893013532039e-15	2404	3001	0.999999868285645	0.999999937383773	47241409	49240565	ENSG00000164048	ENSG00000164048	protein_coding	48241104	1	16845	-45490	476340	1	1	22	47241409	49240565	1999156	120123
IBD_DeLange_28067908_1	IBD (DeLange, EUR)	IMD	Mono_C_BP	Mono_C_BP	Monocyte	Sorted cell	ENSG00000172113	NME6	2074	7.01593411476219e-27	2.4083885463805e-11	2.9131238500269e-16	0.999999999975834	8.21556967726428e-14	3:48336657	rs35297486	chr3.1		3	48336657	3:48336657	4.99414e-21	3:49284594	3.92578842773063e-17	2432	3012	0.958733239132238	0.99999999998387	47304925	49301559	ENSG00000172113	ENSG00000172113	protein_coding	48301367	-1	-35290	-35290	-983227	2	2	43	47304925	49301559	1996634	120124
IBD_DeLange_28067908_1	IBD (DeLange, EUR)	IMD	Mono_C_BP	Mono_C_BP	Monocyte	Sorted cell	ENSG00000213672	NCKIPSD	2225	5.03025781613112e-60	3.55939962444387e-30	1.41323210284856e-30	1	9.32521899454894e-32	3:48685869	rs6792510	chr3.3		3	48685869	3:48685869	1.45088e-30	3:49676792	9.4888656461418e-36	2582	3096	0.999999807656988	0.999754423655998	47688175	49685714	ENSG00000213672	ENSG00000213672	protein_coding	48685915	-1	46	46	-990877	0	0	36	47688175	49686351	1998176	120125
IBD_DeLange_28067908_1	IBD (DeLange, EUR)	IMD	Mono_C_BP	Mono_C_BP	Monocyte	Sorted cell	ENSG00000068028	RASSF1	2799	1.49087122399697e-32	3.4912234971023e-30	0.00425148609917746	0.995584530614241	0.000163983286575552	3:49676792	rs1131095	chr3.3		3	49676792	3:50263618	1.05571e-10	3:49676792	9.4888656461418e-36	3171	3832	0.984044410126132	0.999758058300464	49341399	51339869	ENSG00000068028	ENSG00000068028	protein_coding	50340836	-1	664044	77218	664044	33	10	33	49341364	51339869	1998505	120129
IBD_DeLange_28067908_1	IBD (DeLange, EUR)	IMD	Mono_C_BP	Mono_C_BP	Monocyte	Sorted cell	ENSG00000114738	MAPKAPK3	2577	2.0896677083034e-41	3.51714519891067e-30	5.94137458111619e-12	0.999999999993733	3.19561542983362e-13	3:49676792	rs1131095	chr3.3		3	49676792	3:50641301	4.39674e-21	3:49676792	9.4888656461418e-36	2922	3768	0.939457139667547	0.999999999999995	49611638	51610007	ENSG00000114738	ENSG00000114738	protein_coding	50617151	1	-940359	24150	-940359	46	0	46	49611638	51610007	1998369	120130
IBD_DeLange_28067908_1	IBD (DeLange, EUR)	IMD	Mono_C_BP	Mono_C_BP	Monocyte	Sorted cell	ENSG00000177352	CCDC71	2444	2.58633187610678e-31	2.78569887823043e-30	0.0737538819056975	0.794127650617833	0.132118467476475	3:49676792	rs1131095	chr3.3		3	49676792	3:49162704	5.45622e-08	3:49676792	9.4888656461418e-36	2803	3312	0.903549869598242	0.999758058300464	48170287	50165927	ENSG00000177352	ENSG00000177352	protein_coding	49166331	-1	-510461	3627	-510461	15	0	15	48166507	50165927	1999420	120126
IBD_DeLange_28067908_1	IBD (DeLange, EUR)	IMD	Mono_C_BP	Mono_C_BP	Monocyte	Sorted cell	ENSG00000185909	KLHDC8B	2456	2.47503189176777e-30	9.55259122278323e-31	0.705799636715836	0.272365564285436	0.0218347989987226	3:49676792	rs1131095	chr3.3		3	49676792	3:49505682	7.8039e-09	3:49676792	9.4888656461418e-36	2814	3325	0.956885374234528	0.999758058300464	48172038	50171435	ENSG00000185909	ENSG00000185909	protein_coding	49171598	1	505194	334084	505194	14	12	14	48172008	50171435	1999427	120127
IBD_DeLange_28067908_1	IBD (DeLange, EUR)	IMD	Mono_C_BP	Mono_C_BP	Monocyte	Sorted cell	ENSG00000186792	HYAL3	2795	1.45466616364049e-36	3.50670455333547e-30	4.14824089037074e-07	0.999999558759396	2.641652138344e-08	3:49676792	rs1131095	chr3.3		3	49676792	3:50295266	1.6002e-13	3:49676792	9.4888656461418e-36	3162	3814	0.999999951379776	0.999758058300464	49299493	51299289	ENSG00000186792	ENSG00000186792	protein_coding	50299405	-1	622613	4139	622613	28	1	28	49299493	51299289	1999796	120128
IBD_DeLange_28067908_1	IBD (DeLange, EUR)	IMD	Mono_C_BP	Mono_C_BP	Monocyte	Sorted cell	ENSG00000273356	LINC02019	2522	1.32169532603898e-30	1.00511395031677e-29	0.11559385924254	0.879049674182157	0.0053564665753023	3:49676792	rs1131095	chr3.3		3	49676792	3:50626198	5.28303e-07	3:49676792	9.4888656461418e-36	2866	3721	0.925501863953858	0.999999999999985	49671069	51669048	ENSG00000273356	ENSG00000273356	lncRNA	50669989	1	-993197	-43791	-993197	48	1	48	49671069	51669048	1997979	120132
IBD_DeLange_28067908_1	IBD (DeLange, EUR)	IMD	Mono_C_BP	Mono_C_BP	Monocyte	Sorted cell	ENSG00000289504		2535	9.27241470259978e-32	4.89225623247917e-30	0.0185859238839336	0.980617856473678	0.000796219642383074	3:49676792	rs1131095	chr3.3		3	49676792	3:51446925	1.82737e-08	3:49676792	9.4888656461418e-36	2879	3733	0.914086881298878	0.999999999999993	49651777	51649471	ENSG00000289504	ENSG00000289504	lncRNA	50651279	1	-974487	795646	-974487	47	5	47	49651777	51649471	1997694	120131
IBD_DeLange_28067908_1	IBD (DeLange, EUR)	IMD	Mono_C_BP	Mono_C_BP	Monocyte	Sorted cell	ENSG00000288794		5078	4.25289174638756e-44	0.000507183842797802	8.176019998197e-41	0.974992332968248	0.024500483188956	3:188349165	rs6787621	chr3.5		3	188349165	3:188348649	2.12281e-36	3:188683372	8.51756275372607e-10	5703	6821	1	0.999891284449389	187300528	189299476	ENSG00000288794	ENSG00000288794	lncRNA	188300455	1	48710	48194	382917	0	0	1	187300528	189299476	1998948	120139
IBD_DeLange_28067908_1	IBD (DeLange, EUR)	IMD	Mono_C_BP	Mono_C_BP	Monocyte	Sorted cell	ENSG00000164111	ANXA5	5650	1.22418422540603e-22	8.49305437670153e-07	1.44139331362832e-16	0.99999914528114	5.41342303325499e-09	4:121680626	rs1480287	chr4.1		4	121680626	4:121680626	5.97323e-23	4:122639784	3.02887220967992e-12	6105	7435	0.935479547828714	0.999998576102447	120697256	122696586	ENSG00000164111	ENSG00000164111	protein_coding	121696980	-1	16354	16354	-942804	0	0	11	120697256	122696586	1999330	120143
IBD_DeLange_28067908_1	IBD (DeLange, EUR)	IMD	Mono_C_BP	Mono_C_BP	Monocyte	Sorted cell	ENSG00000123737	EXOSC9	5512	5.27947504723285e-09	8.4363977356254e-07	0.00621622143086508	0.993327325677706	0.000455603972181059	4:122639784	rs62324212	chr4.1		4	122639784	4:121797839	1.06921e-08	4:122639784	3.02887220967992e-12	5938	7265	0.95154832699832	0.999998576846422	120801413	122801106	ENSG00000123737	ENSG00000123737	protein_coding	121801323	1	838461	-3484	838461	8	0	8	120801413	122801311	1999898	120144
IBD_DeLange_28067908_1	IBD (DeLange, EUR)	IMD	Mono_C_BP	Mono_C_BP	Monocyte	Sorted cell	ENSG00000082074	FYB1	5539	3.8121721894534e-10	3.11487236248817e-09	0.108042644972706	0.882782931034716	0.0091744204964884	5:40245594	rs72748445	chr5.1		5	40245594	5:39239175	2.99782e-07	5:40245594	6.12151654003545e-15	6126	7644	0.919252916925851	0.999999642762605	38274731	40274356	ENSG00000082074	ENSG00000082074	protein_coding	39219563	-1	-1026031	-19612	-1026031	3	0	3	38274731	40274356	1999625	120145
IBD_DeLange_28067908_1	IBD (DeLange, EUR)	IMD	Mono_C_BP	Mono_C_BP	Monocyte	Sorted cell	ENSG00000171522	PTGER4	6223	3.01939619853031e-35	5.17925958225181e-35	0.330962820356704	0.567507252404617	0.101529927238682	5:40410833	rs6451493	chr5.4		5	40410833	5:40592160	3.82378e-07	5:40410833	2.33918725143661e-40	6906	7755	0.944302783090458	0.985795351367851	39679957	41679908	ENSG00000171522	ENSG00000171522	protein_coding	40679915	1	-269082	-87755	-269082	4	1	4	39679957	41679908	1999951	120147
IBD_DeLange_28067908_1	IBD (DeLange, EUR)	IMD	Mono_C_BP	Mono_C_BP	Monocyte	Sorted cell	ENSG00000153071	DAB2	5596	1.17420307632875e-39	9.12294594792924e-35	1.28707044797417e-05	0.999986659353793	4.6994172194704e-07	5:40411189	rs6451494	chr5.1		5	40411189	5:39566914	3.91392e-11	5:40410833	2.33918725143661e-40	6205	7716	0.945852760269397	0.985795351366848	38464142	40462256	ENSG00000153071	ENSG00000153071	protein_coding	39424980	-1	-986209	-141934	-985853	3	0	2	38464142	40462256	1998114	120146
IBD_DeLange_28067908_1	IBD (DeLange, EUR)	IMD	Mono_C_BP	Mono_C_BP	Monocyte	Sorted cell	ENSG00000153071	DAB2	5596	1.17420307632875e-39	9.12294594792924e-35	1.28707044797417e-05	0.999986659353793	4.6994172194704e-07	5:40411189	rs6451494	chr5.4		5	40411189	5:39566914	3.91392e-11	5:40410833	2.33918725143661e-40	6205	7716	0.945852760269397	0.985795351366848	38464142	40462256	ENSG00000153071	ENSG00000153071	protein_coding	39424980	-1	-986209	-141934	-985853	3	0	2	38464142	40462256	1998114	120146
IBD_DeLange_28067908_1	IBD (DeLange, EUR)	IMD	Mono_C_BP	Mono_C_BP	Monocyte	Sorted cell	ENSG00000132357	CARD6	6057	5.1116196700355e-35	3.86478556267571e-35	0.560296149080803	0.423595636888979	0.0161082140302236	5:40414317	rs1445004	chr5.4		5	40414317	5:40672929	1.58488e-13	5:40410833	2.33918725143661e-40	6713	7524	0.939975507362199	0.985795351367851	39841449	41841211	ENSG00000132357	ENSG00000132357	protein_coding	40841367	1	-427050	-168438	-430534	8	6	9	39841449	41841211	1999762	120148
IBD_DeLange_28067908_1	IBD (DeLange, EUR)	IMD	Mono_C_BP	Mono_C_BP	Monocyte	Sorted cell	ENSG00000153113	CAST	4934	2.61600919203854e-39	7.72397194214615e-07	3.38686777037957e-33	0.999999224376469	3.22633318527602e-09	5:96661581	rs4590196	chr5.6		5	96661581	5:96661581	8.52578e-33	5:96912106	6.98709392384135e-13	5501	6899	0.999999999995445	0.999999869974246	95525414	97525255	ENSG00000153113	ENSG00000153113	lncRNA	95962004	1	699577	699577	950102	1	1	6	95525414	97525255	1999841	120149
IBD_DeLange_28067908_1	IBD (DeLange, EUR)	IMD	Mono_C_BP	Mono_C_BP	Monocyte	Sorted cell	ENSG00000164307	ERAP1	5397	1.08350164325747e-45	7.72397217923264e-07	1.40277667336793e-39	0.999999221603919	5.99886358832099e-09	5:96787352	rs469367	chr5.6		5	96787352	5:96789256	1.14497e-36	5:96912106	6.98709392384135e-13	6107	7260	0.999999999999996	0.999999873876726	95808914	97807887	ENSG00000164307	ENSG00000164307	protein_coding	96807945	-1	20593	18689	-104161	1	1	1	95808914	97807887	1998973	120153
IBD_DeLange_28067908_1	IBD (DeLange, EUR)	IMD	Mono_C_BP	Mono_C_BP	Monocyte	Sorted cell	ENSG00000113441	LNPEP	5698	1.20562310955249e-11	1.24660416687878e-07	1.5608835188624e-05	0.159713503030544	0.840270763461793	5:96912106	rs6873866	chr5.6		5	96912106	5:97028750	1.18671e-09	5:96912106	6.98709392384135e-13	6532	7544	0.90597150633166	0.999999873786546	95935469	97934841	ENSG00000113441	ENSG00000113441	protein_coding	96936080	1	-23974	92670	-23974	1	1	1	95935469	97934841	1999372	120155
IBD_DeLange_28067908_1	IBD (DeLange, EUR)	IMD	Mono_C_BP	Mono_C_BP	Monocyte	Sorted cell	ENSG00000248734	CTD-2260A17.1	5328	8.38701163364795e-16	7.72397191250997e-07	1.0858409244392e-09	0.999999185345563	4.11714007967141e-08	5:96912106	rs6873866	chr5.6		5	96912106	5:96774231	2.45236e-18	5:96912106	6.98709392384135e-13	6028	7179	0.999999972892818	0.999999874390202	95785000	97783975	ENSG00000248734	ENSG00000248734	lncRNA	96784777	1	127329	-10546	127329	3	0	3	95785000	97783975	1998975	120151
IBD_DeLange_28067908_1	IBD (DeLange, EUR)	IMD	Mono_C_BP	Mono_C_BP	Monocyte	Sorted cell	ENSG00000249180		5176	1.07710926347188e-08	7.61150902903559e-07	0.0139450064506556	0.985437720209688	0.000616501417661489	5:96912106	rs6873866	chr5.6		5	96912106	5:96728020	2.60385e-08	5:96912106	6.98709392384135e-13	5802	7042	0.974892399285072	0.999999874006824	95743621	97741914	ENSG00000249180	ENSG00000249180	lncRNA	96742698	-1	-169408	14678	-169408	4	0	4	95743621	97741914	1998293	120150
IBD_DeLange_28067908_1	IBD (DeLange, EUR)	IMD	Mono_C_BP	Mono_C_BP	Monocyte	Sorted cell	ENSG00000272109		5396	2.08375187657714e-16	7.72397208407862e-07	2.69777027426093e-10	0.999999209172643	1.81603690028042e-08	5:96912106	rs6873866	chr5.6		5	96912106	5:96777250	8.5007e-19	5:96912106	6.98709392384135e-13	6106	7258	0.999994658020628	0.99999987396846	95804342	97803664	ENSG00000272109	ENSG00000272109	lncRNA	96803688	1	108418	-26438	108418	2	1	2	95804342	97803664	1999322	120152
IBD_DeLange_28067908_1	IBD (DeLange, EUR)	IMD	Mono_C_BP	Mono_C_BP	Monocyte	Sorted cell	ENSG00000164308	ERAP2	5417	5.06861751115072e-169	3.2075075932798e-07	6.56218518514651e-163	0.414094458191514	0.585905221057749	5:96995262	rs27436	chr5.6		5	96995262	5:96939709	1.7052e-70	5:96912106	6.98709392384135e-13	6183	7283	0.936099568800735	0.999999873162993	95876057	97875899	ENSG00000164308	ENSG00000164308	protein_coding	96876500	1	118762	63209	35606	3	2	0	95876057	97875899	1999842	120154
IBD_DeLange_28067908_1	IBD (DeLange, EUR)	IMD	Mono_C_BP	Mono_C_BP	Monocyte	Sorted cell	ENSG00000250331	LINC01340	6377	4.52618274399437e-19	7.7239728215142e-07	5.85991083701237e-13	0.999999217900737	9.70139856211449e-09	5:97164538	rs143932109	chr5.6		5	97164538	5:97178535	1.26834e-25	5:96912106	6.98709392384135e-13	7369	8122	0.999998147866195	0.999999877381234	96505181	98504418	ENSG00000250331	ENSG00000250331	lncRNA	97504676	1	-340138	-326141	-592570	5	5	10	96505181	98504418	1999237	120159
IBD_DeLange_28067908_1	IBD (DeLange, EUR)	IMD	Mono_C_BP	Mono_C_BP	Monocyte	Sorted cell	ENSG00000251513	LIX1-AS1	6007	1.23830982725991e-13	7.72397147622265e-07	1.60320200359291e-07	0.999999053017469	1.42650607277283e-08	5:97164538	rs143932109	chr5.6		5	97164538	5:97164538	5.01475e-20	5:96912106	6.98709392384135e-13	6917	7802	0.999995943941802	0.999999874568075	96089495	98089041	ENSG00000251513	ENSG00000251513	lncRNA	97089075	1	75463	75463	-176969	1	1	3	96089495	98089041	1999546	120156
IBD_DeLange_28067908_1	IBD (DeLange, EUR)	IMD	Mono_C_BP	Mono_C_BP	Monocyte	Sorted cell	ENSG00000286828		6284	3.79696875232759e-20	7.72397277074873e-07	4.91581973785179e-14	0.999999217191609	1.04110642936925e-08	5:97164538	rs143932109	chr5.6		5	97164538	5:97178535	2.35235e-26	5:96912106	6.98709392384135e-13	7264	8004	0.999999999966555	0.999999878187747	96186023	98182460	ENSG00000286828	ENSG00000286828	lncRNA	97183840	1	-19302	-5305	-271734	1	1	6	96185134	98182460	1997326	120158
IBD_DeLange_28067908_1	IBD (DeLange, EUR)	IMD	Mono_C_BP	Mono_C_BP	Monocyte	Sorted cell	ENSG00000058729	RIOK2	6287	1.21955288234052e-16	7.72397279468908e-07	1.57891795320695e-10	0.999999220373217	7.07161016178041e-09	5:97183223	rs76849192	chr5.6		5	97183223	5:97183223	2.21827e-23	5:96912106	6.98709392384135e-13	7267	8007	0.999999863488177	0.999999878187747	96183535	98182460	ENSG00000058729	ENSG00000058729	protein_coding	97183247	-1	24	24	271141	0	0	5	96183535	98182460	1998925	120157
IBD_DeLange_28067908_1	IBD (DeLange, EUR)	IMD	Mono_C_BP	Mono_C_BP	Monocyte	Sorted cell	ENSG00000072682	P4HA2	3569	1.16950562917202e-40	2.65300516840879e-23	1.72480665713022e-19	0.0372013711101449	0.962798628889858	5:132295159	rs35260072	chr5.9		5	132295159	5:132295159	1.60448e-22	5:132397705	8.46945095539936e-28	4033	5276	0.99999999763674	1	131296686	133295277	ENSG00000072682	ENSG00000072682	protein_coding	132227853	-1	-67306	-67306	-169852	2	2	5	131296686	133295277	1998591	120161
IBD_DeLange_28067908_1	IBD (DeLange, EUR)	IMD	Mono_C_BP	Mono_C_BP	Monocyte	Sorted cell	ENSG00000197375	SLC22A5	3685	7.56503041245923e-104	6.78050079025184e-22	1.11570346403889e-82	0.999999709551573	2.90448423455615e-07	5:132341354	rs11242109	chr5.9		5	132341354	5:132341354	5.65389e-51	5:132397705	8.46945095539936e-28	4133	5392	0.99999999999999	1	131370213	133369096	ENSG00000197375	ENSG00000197375	protein_coding	132369710	1	-28356	-28356	27995	1	1	1	131370213	133369096	1998883	120162
IBD_DeLange_28067908_1	IBD (DeLange, EUR)	IMD	Mono_C_BP	Mono_C_BP	Monocyte	Sorted cell	ENSG00000131437	KIF3A	4340	2.7603483170581e-22	3.92799213617493e-22	0.407100832565523	0.579279676404588	0.0136194910298897	5:132397705	rs11739135	chr5.9		5	132397705	5:132737310	6.32671e-09	5:132397705	8.46945095539936e-28	4810	6080	0.949210959158223	0.999999999999998	131738504	133737628	ENSG00000131437	ENSG00000131437	protein_coding	132737546	-1	339841	236	339841	11	0	11	131738504	133737628	1999124	120164
IBD_DeLange_28067908_1	IBD (DeLange, EUR)	IMD	Mono_C_BP	Mono_C_BP	Monocyte	Sorted cell	ENSG00000233006	MIR3936HG	3685	7.54236602760961e-24	6.70204328080577e-22	0.0111236088227673	0.988427766860719	0.000448624316513763	5:132397705	rs11739135	chr5.9		5	132397705	5:132347860	6.2232e-11	5:132397705	8.46945095539936e-28	4133	5392	0.967577211161244	1	131370213	133369096	ENSG00000233006	ENSG00000233006	lncRNA	132369916	-1	-27789	22056	-27789	0	2	0	131370213	133369096	1998883	120163
IBD_DeLange_28067908_1	IBD (DeLange, EUR)	IMD	Mono_C_BP	Mono_C_BP	Monocyte	Sorted cell	ENSG00000272203		4499	1.71350477816128e-36	6.78050275569952e-22	2.52710579126445e-15	1	7.36933294934525e-17	5:132397705	rs11739135	chr5.9		5	132397705	5:132844029	2.0606e-22	5:132397705	8.46945095539936e-28	4969	6267	1	0.999999999999998	131818966	133817465	ENSG00000272203	ENSG00000272203	lncRNA	132818000	-1	420295	-26029	420295	14	1	14	131818966	133817465	1998499	120165
IBD_DeLange_28067908_1	IBD (DeLange, EUR)	IMD	Mono_C_BP	Mono_C_BP	Monocyte	Sorted cell	ENSG00000164403	SHROOM1	4538	2.57725072309676e-83	6.78050275569972e-22	3.80097290120616e-62	1	2.01679962716257e-23	5:132843089	rs254292	chr5.9		5	132843089	5:132844029	7.59095e-46	5:132397705	8.46945095539936e-28	5005	6307	1.00000000000001	0.999999999999998	131832007	133830614	ENSG00000164403	ENSG00000164403	protein_coding	132830647	-1	-12442	-13382	432942	0	0	15	131832007	133830614	1998607	120166
IBD_DeLange_28067908_1	IBD (DeLange, EUR)	IMD	Mono_C_BP	Mono_C_BP	Monocyte	Sorted cell	ENSG00000170606	HSPA4	4777	4.21351475769035e-52	6.78050275571744e-22	6.21416273909391e-31	1	4.4338157858617e-23	5:133108436	rs72801474	chr5.9		5	133108436	5:133108436	9.41593e-36	5:132397705	8.46945095539936e-28	5284	6526	0.999999999998006	1	132052335	134051462	ENSG00000170606	ENSG00000170606	protein_coding	133052013	1	56423	56423	-654308	0	0	27	132052335	134051462	1999127	120167
IBD_DeLange_28067908_1	IBD (DeLange, EUR)	IMD	Mono_C_BP	Mono_C_BP	Monocyte	Sorted cell	ENSG00000013561	RNF14	5288	1.56760331117755e-50	1.08105285639146e-05	1.45005517821206e-45	0.999989143305074	4.6166364718877e-08	5:141988526	rs407749	chr5.10		5	141988526	5:141988526	1.42826e-39	5:142216955	1.29879409546697e-10	5820	7043	0.984075944816078	0.999997151518415	140958349	142958219	ENSG00000013561	ENSG00000013561	protein_coding	141969105	1	19421	19421	247850	1	1	4	140958349	142958219	1999870	120171
IBD_DeLange_28067908_1	IBD (DeLange, EUR)	IMD	Mono_C_BP	Mono_C_BP	Monocyte	Sorted cell	ENSG00000131507	NDFIP1	5481	1.71624956117115e-09	1.05629754262447e-05	0.000158755515965772	0.977044620278715	0.0227860595136436	5:142135017	rs10041497	chr5.10		5	142135017	5:142133453	5.46975e-11	5:142216955	1.29879409546697e-10	6013	7232	0.999822130589002	0.999997170962022	141110064	143108740	ENSG00000131507	ENSG00000131507	protein_coding	142108779	1	26238	24674	108176	0	0	1	141110064	143108740	1998676	120174
IBD_DeLange_28067908_1	IBD (DeLange, EUR)	IMD	Mono_C_BP	Mono_C_BP	Monocyte	Sorted cell	ENSG00000197948	FCHSD1	5210	6.38067061205903e-08	1.07333631758488e-05	0.00590220437901498	0.992847756070909	0.00123924238019363	5:142135017	rs10041497	chr5.10		5	142135017	5:141640533	4.09842e-10	5:142216955	1.29879409546697e-10	5810	6803	0.988647953528142	0.999997864280241	140651952	142651403	ENSG00000197948	ENSG00000197948	protein_coding	141651418	-1	-483599	10885	-565537	13	0	14	140651952	142651403	1999451	120169
IBD_DeLange_28067908_1	IBD (DeLange, EUR)	IMD	Mono_C_BP	Mono_C_BP	Monocyte	Sorted cell	ENSG00000289306		5505	4.5839100218999e-11	1.37461255002676e-06	4.24018173360542e-06	0.125404429071457	0.874589956088419	5:142135017	rs10041497	chr5.10		5	142135017	5:142116899	1.46861e-10	5:142216955	1.29879409546697e-10	6029	7244	0.953670780332438	0.999997177529374	141150056	143147803	ENSG00000289306	ENSG00000289306	lncRNA	142149435	1	-14418	-32536	67520	0	0	0	141150056	143147803	1997747	120175
IBD_DeLange_28067908_1	IBD (DeLange, EUR)	IMD	Mono_C_BP	Mono_C_BP	Monocyte	Sorted cell	ENSG00000113552	GNPDA1	5385	2.33323020682375e-08	1.07860234106379e-05	0.00215827091753851	0.997722192232109	0.0001087274946405	5:142216955	rs2961704	chr5.10		5	142216955	5:142012892	3.49817e-12	5:142216955	1.29879409546697e-10	5937	7141	0.994031425546358	0.999997149446075	141014296	143012970	ENSG00000113552	ENSG00000113552	protein_coding	142013027	-1	-203928	135	-203928	2	0	2	141014296	143012970	1998674	120173
IBD_DeLange_28067908_1	IBD (DeLange, EUR)	IMD	Mono_C_BP	Mono_C_BP	Monocyte	Sorted cell	ENSG00000113555	PCDH12	5300	5.57729955806404e-07	1.02308918495789e-05	0.051590807958884	0.946367872460251	0.00203053095906057	5:142216955	rs2961704	chr5.10		5	142216955	5:141946072	1.70621e-07	5:142216955	1.29879409546697e-10	5835	7051	0.996921740962123	0.999997154167063	140969974	142969500	ENSG00000113555	ENSG00000113555	protein_coding	141958202	-1	-258753	12130	-258753	5	1	5	140969974	142969500	1999526	120172
IBD_DeLange_28067908_1	IBD (DeLange, EUR)	IMD	Mono_C_BP	Mono_C_BP	Monocyte	Sorted cell	ENSG00000120318	ARAP3	5266	1.4320699320324e-09	1.08090147890658e-05	0.000132468361058041	0.9998481339053	8.5872867833854e-06	5:142216955	rs2961704	chr5.10		5	142216955	5:141679591	9.9895e-13	5:142216955	1.29879409546697e-10	5865	6851	0.999943591410979	0.999997769476828	140682237	142682171	ENSG00000120318	ENSG00000120318	protein_coding	141682230	-1	-534725	2639	-534725	13	0	13	140682237	142682171	1999934	120170
IBD_DeLange_28067908_1	IBD (DeLange, EUR)	IMD	Mono_C_BP	Mono_C_BP	Monocyte	Sorted cell	ENSG00000178913	TAF7	4619	4.21177832237683e-06	6.45118874021642e-06	0.389594856576864	0.596715813749849	0.0136786667062238	5:142216955	rs2961704	chr5.10		5	142216955	5:141298659	5.08596e-08	5:142216955	1.29879409546697e-10	5180	6064	0.95241528875312	0.99999799302229	140320993	142318877	ENSG00000178913	ENSG00000178913	protein_coding	141320784	-1	-896171	22125	-896171	45	1	45	140320993	142318877	1997884	120168
IBD_DeLange_28067908_1	IBD (DeLange, EUR)	IMD	Mono_C_BP	Mono_C_BP	Monocyte	Sorted cell	ENSG00000145882	PCYOX1L	4969	4.86697516973524e-36	0.00163928787136233	2.96407482018138e-33	0.998355587031033	5.12509760929886e-06	5:149345636	rs352347	chr5.11		5	149345636	5:149345636	3.10651e-31	5:150226431	4.97518553838143e-09	5477	6516	0.999999866250095	0.999488534619933	148358442	150357401	ENSG00000145882	ENSG00000145882	protein_coding	149358046	1	-12410	-12410	868385	0	0	20	148358442	150357401	1998959	120177
IBD_DeLange_28067908_1	IBD (DeLange, EUR)	IMD	Mono_C_BP	Mono_C_BP	Monocyte	Sorted cell	ENSG00000113716	HMGXB3	4829	1.18334453391417e-28	1.48849953645848e-11	7.94991536720237e-18	0.999999999985064	4.90878932521688e-14	5:150029018	rs55862167	chr5.11		5	150029018	5:150029018	2.83473e-22	5:150943866	1.02544174646196e-16	5331	6508	0.999997099684438	0.99999999995857	149000432	150999782	ENSG00000113716	ENSG00000113716	protein_coding	150000739	1	28279	28279	943127	1	1	18	149000432	150999782	1999350	120178
IBD_DeLange_28067908_1	IBD (DeLange, EUR)	IMD	Mono_C_BP	Mono_C_BP	Monocyte	Sorted cell	ENSG00000113716	HMGXB3	4829	1.18334453391417e-28	1.48849953645848e-11	7.94991536720237e-18	0.999999999985064	4.90878932521688e-14	5:150029018	rs55862167	chr5.12		5	150029018	5:150029018	2.83473e-22	5:150943866	1.02544174646196e-16	5331	6508	0.999997099684438	0.99999999995857	149000432	150999782	ENSG00000113716	ENSG00000113716	protein_coding	150000739	1	28279	28279	943127	1	1	18	149000432	150999782	1999350	120178
IBD_DeLange_28067908_1	IBD (DeLange, EUR)	IMD	Mono_C_BP	Mono_C_BP	Monocyte	Sorted cell	ENSG00000164284	GRPEL2	4978	0.000107204788739054	0.00152881650571084	0.065289636391897	0.931072629828346	0.00200171248530755	5:150226431	rs17656349	chr5.11		5	150226431	5:149357651	2.07516e-07	5:150226431	4.97518553838143e-09	5487	6529	0.995606239080836	0.999488618849952	148345518	150344939	ENSG00000164284	ENSG00000164284	protein_coding	149345499	1	880932	12152	880932	21	0	21	148345518	150344939	1999421	120176
IBD_DeLange_28067908_1	IBD (DeLange, EUR)	IMD	Mono_C_BP	Mono_C_BP	Monocyte	Sorted cell	ENSG00000070614	NDST1	5274	4.12361276875551e-32	1.48849953637517e-11	2.7703151179581e-21	0.999999999985022	9.82616676932512e-14	5:150483322	rs73272649	chr5.11		5	150483322	5:150480326	2.35032e-28	5:150943866	1.02544174646196e-16	5818	6968	0.959978007971983	0.999999999958779	149486061	151483174	ENSG00000070614	ENSG00000070614	protein_coding	150508131	1	-24809	-27805	435735	1	1	7	149486061	151483560	1997499	120180
IBD_DeLange_28067908_1	IBD (DeLange, EUR)	IMD	Mono_C_BP	Mono_C_BP	Monocyte	Sorted cell	ENSG00000070614	NDST1	5274	4.12361276875551e-32	1.48849953637517e-11	2.7703151179581e-21	0.999999999985022	9.82616676932512e-14	5:150483322	rs73272649	chr5.12		5	150483322	5:150480326	2.35032e-28	5:150943866	1.02544174646196e-16	5818	6968	0.959978007971983	0.999999999958779	149486061	151483174	ENSG00000070614	ENSG00000070614	protein_coding	150508131	1	-24809	-27805	435735	1	1	7	149486061	151483560	1997499	120180
IBD_DeLange_28067908_1	IBD (DeLange, EUR)	IMD	Mono_C_BP	Mono_C_BP	Monocyte	Sorted cell	ENSG00000145901	TNIP1	5255	6.4558012258611e-12	8.05537303618486e-12	0.433712007824077	0.54112370871609	0.0251642834453212	5:150943866	rs17800987	chr5.11		5	150943866	5:151028378	5.87344e-07	5:150943866	1.02544174646196e-16	5793	6951	0.954217531211056	0.999999999960776	150095715	152093543	ENSG00000145901	ENSG00000145901	protein_coding	151081034	-1	137168	52656	137168	1	0	1	150095715	152093543	1997828	120181
IBD_DeLange_28067908_1	IBD (DeLange, EUR)	IMD	Mono_C_BP	Mono_C_BP	Monocyte	Sorted cell	ENSG00000145901	TNIP1	5255	6.4558012258611e-12	8.05537303618486e-12	0.433712007824077	0.54112370871609	0.0251642834453212	5:150943866	rs17800987	chr5.12		5	150943866	5:151028378	5.87344e-07	5:150943866	1.02544174646196e-16	5793	6951	0.954217531211056	0.999999999960776	150095715	152093543	ENSG00000145901	ENSG00000145901	protein_coding	151081034	-1	137168	52656	137168	1	0	1	150095715	152093543	1997828	120181
IBD_DeLange_28067908_1	IBD (DeLange, EUR)	IMD	Mono_C_BP	Mono_C_BP	Monocyte	Sorted cell	ENSG00000164296	TIGD6	4829	3.28052044799139e-16	1.48846517201638e-11	2.20391096375319e-05	0.999976911253096	1.04962238227027e-06	5:150943866	rs17800987	chr5.11		5	150943866	5:150018917	1.19029e-11	5:150943866	1.02544174646196e-16	5331	6504	0.999280046261917	0.999999999958576	149001515	151000359	ENSG00000164296	ENSG00000164296	protein_coding	150000654	-1	-943212	-18263	-943212	19	2	19	149001515	151000359	1998844	120179
IBD_DeLange_28067908_1	IBD (DeLange, EUR)	IMD	Mono_C_BP	Mono_C_BP	Monocyte	Sorted cell	ENSG00000164296	TIGD6	4829	3.28052044799139e-16	1.48846517201638e-11	2.20391096375319e-05	0.999976911253096	1.04962238227027e-06	5:150943866	rs17800987	chr5.12		5	150943866	5:150018917	1.19029e-11	5:150943866	1.02544174646196e-16	5331	6504	0.999280046261917	0.999999999958576	149001515	151000359	ENSG00000164296	ENSG00000164296	protein_coding	150000654	-1	-943212	-18263	-943212	19	2	19	149001515	151000359	1998844	120179
IBD_DeLange_28067908_1	IBD (DeLange, EUR)	IMD	Mono_C_BP	Mono_C_BP	Monocyte	Sorted cell	ENSG00000198624	CCDC69	5231	8.66116820161981e-15	1.48759981340558e-11	0.000581872413928785	0.999395503060996	2.26245101943776e-05	5:150943866	rs17800987	chr5.11		5	150943866	5:151219204	2.91821e-11	5:150943866	1.02544174646196e-16	5780	6936	0.999822245407641	0.999999999960809	150224699	152223497	ENSG00000198624	ENSG00000198624	protein_coding	151224092	-1	280226	4888	280226	5	0	5	150224699	152223497	1998798	120184
IBD_DeLange_28067908_1	IBD (DeLange, EUR)	IMD	Mono_C_BP	Mono_C_BP	Monocyte	Sorted cell	ENSG00000198624	CCDC69	5231	8.66116820161981e-15	1.48759981340558e-11	0.000581872413928785	0.999395503060996	2.26245101943776e-05	5:150943866	rs17800987	chr5.12		5	150943866	5:151219204	2.91821e-11	5:150943866	1.02544174646196e-16	5780	6936	0.999822245407641	0.999999999960809	150224699	152223497	ENSG00000198624	ENSG00000198624	protein_coding	151224092	-1	280226	4888	280226	5	0	5	150224699	152223497	1998798	120184
IBD_DeLange_28067908_1	IBD (DeLange, EUR)	IMD	Mono_C_BP	Mono_C_BP	Monocyte	Sorted cell	ENSG00000275765	AC091982.4	5765	7.8645953733653e-14	1.48032439358894e-11	0.00528357245562965	0.994507349892346	0.00020907763714127	5:150943866	rs17800987	chr5.12		5	150943866	5:151836620	1.31336e-07	5:150943866	1.02544174646196e-16	6452	7444	0.913048311284072	0.999999999961043	150772324	152770806	ENSG00000275765	ENSG00000275765	lncRNA	151771451	-1	827585	-65169	827585	19	1	19	150771709	152770806	1999097	120187
IBD_DeLange_28067908_1	IBD (DeLange, EUR)	IMD	Mono_C_BP	Mono_C_BP	Monocyte	Sorted cell	ENSG00000288081		5652	1.38696944639109e-13	1.47381498173167e-11	0.00931790302865279	0.990133553512972	0.000548543443498173	5:150943866	rs17800987	chr5.12		5	150943866	5:151481475	1.69422e-08	5:150943866	1.02544174646196e-16	6261	7354	0.990150304747807	0.999999999960812	150595982	152594640	ENSG00000288081	ENSG00000288081	lncRNA	151595435	1	-651569	-113960	-651569	12	2	12	150595982	152594640	1998658	120186
IBD_DeLange_28067908_1	IBD (DeLange, EUR)	IMD	Mono_C_BP	Mono_C_BP	Monocyte	Sorted cell	ENSG00000197043	ANXA6	5289	1.58280627696929e-92	1.4884995363982e-11	1.0633569163049e-81	0.99999999998505	5.99140188468145e-14	5:151135481	rs3811988	chr5.11		5	151135481	5:151135481	2.76986e-51	5:150943866	1.02544174646196e-16	5842	6977	1	0.9999999999608	150158487	152157680	ENSG00000197043	ENSG00000197043	protein_coding	151157779	-1	22298	22298	213913	0	0	2	150158487	152157680	1999193	120182
IBD_DeLange_28067908_1	IBD (DeLange, EUR)	IMD	Mono_C_BP	Mono_C_BP	Monocyte	Sorted cell	ENSG00000197043	ANXA6	5289	1.58280627696929e-92	1.4884995363982e-11	1.0633569163049e-81	0.99999999998505	5.99140188468145e-14	5:151135481	rs3811988	chr5.12		5	151135481	5:151135481	2.76986e-51	5:150943866	1.02544174646196e-16	5842	6977	1	0.9999999999608	150158487	152157680	ENSG00000197043	ENSG00000197043	protein_coding	151157779	-1	22298	22298	213913	0	0	2	150158487	152157680	1999193	120182
IBD_DeLange_28067908_1	IBD (DeLange, EUR)	IMD	Mono_C_BP	Mono_C_BP	Monocyte	Sorted cell	ENSG00000196743	GM2A	5254	6.31267549231949e-36	1.48849953640141e-11	4.24096570932504e-25	0.999999999984965	1.47596410787111e-13	5:151239432	rs72794132	chr5.11		5	151239432	5:151239432	2.13371e-29	5:150943866	1.02544174646196e-16	5805	6951	1	0.99999999996081	150212771	152207363	ENSG00000196743	ENSG00000196743	protein_coding	151253185	1	-13753	-13753	-309319	0	0	6	150212771	152211891	1999120	120183
IBD_DeLange_28067908_1	IBD (DeLange, EUR)	IMD	Mono_C_BP	Mono_C_BP	Monocyte	Sorted cell	ENSG00000196743	GM2A	5254	6.31267549231949e-36	1.48849953640141e-11	4.24096570932504e-25	0.999999999984965	1.47596410787111e-13	5:151239432	rs72794132	chr5.12		5	151239432	5:151239432	2.13371e-29	5:150943866	1.02544174646196e-16	5805	6951	1	0.99999999996081	150212771	152207363	ENSG00000196743	ENSG00000196743	protein_coding	151253185	1	-13753	-13753	-309319	0	0	6	150212771	152211891	1999120	120183
IBD_DeLange_28067908_1	IBD (DeLange, EUR)	IMD	Mono_C_BP	Mono_C_BP	Monocyte	Sorted cell	ENSG00000123643	SLC36A1	5431	2.60896356491419e-49	1.48849954985076e-11	1.75274729853749e-38	0.99999999998505	6.20715400588528e-14	5:151468094	rs193299	chr5.12		5	151468094	5:151468094	1.46425e-33	5:150943866	1.02544174646196e-16	6019	7182	0.999999904082119	0.999999999960819	150437405	152436350	ENSG00000123643	ENSG00000123643	protein_coding	151447603	1	20491	20491	-503737	0	0	9	150437063	152436350	1999287	120185
IBD_DeLange_28067908_1	IBD (DeLange, EUR)	IMD	Mono_C_BP	Mono_C_BP	Monocyte	Sorted cell	ENSG00000146066	HIGD2A	3739	2.70866822088263e-21	0.000102725896106565	2.63651950376983e-17	0.999896651061281	6.23042610946809e-07	5:176388781	rs3172921	chr5.15		5	176388781	5:176400636	1.66766e-26	5:177371039	2.08328390527922e-10	4791	5421	0.999999999999358	0.999982327068786	175388805	177388123	ENSG00000146066	ENSG00000146066	protein_coding	176388751	1	30	11885	982288	0	0	23	175388805	177388123	1999318	120189
IBD_DeLange_28067908_1	IBD (DeLange, EUR)	IMD	Mono_C_BP	Mono_C_BP	Monocyte	Sorted cell	ENSG00000048140	TSPAN17	3509	7.59978989914373e-16	0.00010272619354492	7.39734090196126e-12	0.999896948208205	3.25590849511322e-07	5:176655291	rs4868676	chr5.15		5	176655291	5:176655291	2.96218e-18	5:177371039	2.08328390527922e-10	4555	5106	0.999999997440888	0.999982623672385	175647641	177646780	ENSG00000048140	ENSG00000048140	protein_coding	176647484	1	7807	7807	723555	0	0	15	175647641	177646780	1999139	120191
IBD_DeLange_28067908_1	IBD (DeLange, EUR)	IMD	Mono_C_BP	Mono_C_BP	Monocyte	Sorted cell	ENSG00000169230	PRELID1	3842	4.2705853606264e-17	0.000102725919048052	4.15683258274284e-13	0.999896760968281	5.13112254034645e-07	5:177308186	rs10051822	chr5.15		5	177308186	5:177308186	5.78652e-21	5:177371039	2.08328390527922e-10	5028	5440	0.999769912111674	0.999982672219698	176303804	178303461	ENSG00000169230	ENSG00000169230	protein_coding	177303799	1	4387	4387	67240	0	0	3	176303804	178303461	1999657	120193
IBD_DeLange_28067908_1	IBD (DeLange, EUR)	IMD	Mono_C_BP	Mono_C_BP	Monocyte	Sorted cell	ENSG00000169220	RGS14	4012	3.82857971979519e-06	2.30890453532006e-05	0.0372660297968025	0.223261643553827	0.739445409024298	5:177361569	rs4976646	chr5.15		5	177361569	5:177371305	1.61086e-07	5:177371039	2.08328390527922e-10	5206	5644	0.977730122313404	0.999982065624349	176358533	178357584	ENSG00000169220	ENSG00000169220	protein_coding	177357924	1	3645	13381	13115	0	0	0	176358533	178357778	1999245	120195
IBD_DeLange_28067908_1	IBD (DeLange, EUR)	IMD	Mono_C_BP	Mono_C_BP	Monocyte	Sorted cell	ENSG00000087206	UIMC1	3376	3.56086081645174e-09	0.000102722322368397	3.46601027025267e-05	0.999861105477042	1.50853702656354e-06	5:177371039	rs56235845	chr5.15		5	177371039	5:176907194	1.24138e-10	5:177371039	2.08328390527922e-10	4712	4859	0.924019976254189	0.999983312991615	176035557	178014662	ENSG00000087206	ENSG00000087206	protein_coding	177006779	-1	-364260	99585	-364260	12	0	12	176023252	178022605	1999353	120192
IBD_DeLange_28067908_1	IBD (DeLange, EUR)	IMD	Mono_C_BP	Mono_C_BP	Monocyte	Sorted cell	ENSG00000146083	RNF44	3468	4.55291761295687e-05	5.58200033074163e-05	0.443162366902657	0.543302198796186	0.0134340851217199	5:177371039	rs56235845	chr5.15		5	177371039	5:176533850	4.2493e-07	5:177371039	2.08328390527922e-10	4485	5105	0.932526811465689	0.999982566064568	175538353	177537046	ENSG00000146083	ENSG00000146083	protein_coding	176537402	-1	-833637	3552	-833637	20	0	20	175538353	177537046	1998693	120190
IBD_DeLange_28067908_1	IBD (DeLange, EUR)	IMD	Mono_C_BP	Mono_C_BP	Monocyte	Sorted cell	ENSG00000213347	MXD3	3868	1.33476904093214e-07	0.00010258798190187	0.00129921572715915	0.998554084466635	4.39783473994257e-05	5:177371039	rs56235845	chr5.15		5	177371039	5:177132734	1.35872e-10	5:177371039	2.08328390527922e-10	5050	5479	0.951610825090239	0.999982600836649	176313154	178312627	ENSG00000213347	ENSG00000213347	protein_coding	177311898	-1	-59141	179164	-59141	2	6	2	176313154	178312627	1999473	120194
IBD_DeLange_28067908_1	IBD (DeLange, EUR)	IMD	Mono_C_BP	Mono_C_BP	Monocyte	Sorted cell	ENSG00000113758	DBN1	4190	4.68509356013624e-32	0.000102725804748691	4.56030517851742e-28	0.999896827953773	4.4624147194216e-07	5:177462529	rs335466	chr5.15		5	177462529	5:177462529	6.18709e-29	5:177371039	2.08328390527922e-10	5406	5892	0.997418755801261	0.999979646131246	176474584	178474201	ENSG00000113758	ENSG00000113758	protein_coding	177473634	-1	11105	11105	102595	0	0	5	176474584	178474201	1999617	120196
IBD_DeLange_28067908_1	IBD (DeLange, EUR)	IMD	Mono_C_BP	Mono_C_BP	Monocyte	Sorted cell	ENSG00000146067	FAM193B	4267	1.86963529056249e-10	0.000102725332791912	1.81983853001334e-06	0.999892966486169	2.48815554716113e-06	5:177548139	rs335424	chr5.15		5	177548139	5:177543802	1.76523e-12	5:177371039	2.08328390527922e-10	5496	5984	0.999996230863907	0.999979256765905	176554842	178554304	ENSG00000146067	ENSG00000146067	protein_coding	177554563	-1	6424	10761	183524	0	0	10	176554842	178554304	1999462	120197
IBD_DeLange_28067908_1	IBD (DeLange, EUR)	IMD	Mono_C_BP	Mono_C_BP	Monocyte	Sorted cell	ENSG00000047579	DTNBP1	5284	1.07795612086884e-06	5.28157975883154e-06	0.168430627552566	0.825234099464041	0.0063289134475141	6:14724751	rs9367849	chr6.1		6	14724751	6:15667600	2.56e-08	6:14715786	3.52836006970786e-11	5863	7235	0.968744133419467	0.999998788135976	14664091	16663041	ENSG00000047579	ENSG00000047579	protein_coding	15663028	-1	938277	-4572	947242	6	0	6	14663672	16663041	1999369	120198
IBD_DeLange_28067908_1	IBD (DeLange, EUR)	IMD	Mono_C_BP	Mono_C_BP	Monocyte	Sorted cell	ENSG00000112159	MDN1	4696	1.74802549832605e-07	3.93448993162921e-05	0.00442240450837404	0.995403174165489	0.00013490162427004	6:90222139	rs62408218	chr6.4		6	90222139	6:89675121	7.23549e-09	6:90222139	2.28152210427156e-10	5152	6330	0.949922108669164	0.999993008238862	88819862	90819397	ENSG00000112159	ENSG00000112159	protein_coding	89819794	-1	-402345	144673	-402345	3	1	3	88819862	90819397	1999535	120208
IBD_DeLange_28067908_1	IBD (DeLange, EUR)	IMD	Mono_C_BP	Mono_C_BP	Monocyte	Sorted cell	ENSG00000057657	PRDM1	5148	2.84970792335297e-09	6.13905878547059e-09	0.313985416311002	0.676392156035541	0.00962241866469195	6:106001210	rs11152949	chr6.5		6	106001210	6:105873813	9.03742e-08	6:106001210	1.83553407978657e-14	6109	6545	0.94454624321374	0.999999998332489	104993479	106993108	ENSG00000057657	ENSG00000057657	protein_coding	106086336	1	-85126	-212523	-85126	0	1	0	104993479	106993108	1999629	120209
IBD_DeLange_28067908_1	IBD (DeLange, EUR)	IMD	Mono_C_BP	Mono_C_BP	Monocyte	Sorted cell	ENSG00000130347	RTN4IP1	5061	7.78223206147667e-16	9.07592351826791e-09	8.57458882394611e-08	0.999999893992131	1.11860562348463e-08	6:106001210	rs11152949	chr6.5		6	106001210	6:106629627	2.01739e-14	6:106001210	1.83553407978657e-14	6041	6537	0.996077626371804	0.99999999840851	105631356	107626198	ENSG00000130347	ENSG00000130347	protein_coding	106629498	-1	628288	-129	628288	5	1	5	105631356	107626198	1994842	120210
IBD_DeLange_28067908_1	IBD (DeLange, EUR)	IMD	Mono_C_BP	Mono_C_BP	Monocyte	Sorted cell	ENSG00000130348	QRSL1	5062	4.94512123022151e-55	9.07592439743844e-09	5.44861434338596e-47	0.999999990882941	4.11383929427008e-11	6:106629627	rs2054365	chr6.5		6	106629627	6:106629627	4.93147e-38	6:106001210	1.83553407978657e-14	6042	6540	1	0.999999998407942	105631356	107629533	ENSG00000130348	ENSG00000130348	protein_coding	106629578	1	49	49	-628368	0	0	6	105631356	107629533	1998177	120211
IBD_DeLange_28067908_1	IBD (DeLange, EUR)	IMD	Mono_C_BP	Mono_C_BP	Monocyte	Sorted cell	ENSG00000197498	RPF2	4928	1.4685031191557e-15	6.71906299251505e-06	2.18556247276536e-10	0.999993240453437	4.02650147677506e-08	6:111025640	rs1044389	chr6.6		6	111025640	6:111032455	1.24943e-17	6:111567337	7.23282995360156e-11	5425	6450	0.999999648432119	0.999999176326775	109982415	111980874	ENSG00000197498	ENSG00000197498	protein_coding	110982038	1	43602	50417	585299	0	0	11	109982415	111980874	1998459	120214
IBD_DeLange_28067908_1	IBD (DeLange, EUR)	IMD	Mono_C_BP	Mono_C_BP	Monocyte	Sorted cell	ENSG00000056972	TRAF3IP2	4510	2.6505788726567e-08	6.69054968899942e-06	0.00394483645532554	0.995748842228697	0.000299604260499132	6:111567337	rs34659678	chr6.6		6	111567337	6:111588005	1.78581e-09	6:111567337	7.23282995360156e-11	4943	5993	0.914516735395892	0.999999153195179	110607179	112605802	ENSG00000056972	ENSG00000056972	protein_coding	111605878	-1	38541	17873	38541	1	1	1	110607179	112605877	1998698	120216
IBD_DeLange_28067908_1	IBD (DeLange, EUR)	IMD	Mono_C_BP	Mono_C_BP	Monocyte	Sorted cell	ENSG00000155111	CDK19	4901	2.72412118016202e-08	6.69060513434161e-06	0.00405428976687502	0.995757539786542	0.000181452600237977	6:111567337	rs34659678	chr6.6		6	111567337	6:110691130	1.52292e-08	6:111567337	7.23282995360156e-11	5408	6367	0.978755224291108	0.999999154758928	109816109	111815935	ENSG00000155111	ENSG00000155111	protein_coding	110815469	-1	-751868	124339	-751868	15	0	15	109816109	111815935	1999826	120213
IBD_DeLange_28067908_1	IBD (DeLange, EUR)	IMD	Mono_C_BP	Mono_C_BP	Monocyte	Sorted cell	ENSG00000255389	C6orf3	4513	1.23109985739696e-09	6.50277754673273e-06	0.000183223659766112	0.967739317410257	0.0320709549213308	6:111608659	rs9481169	chr6.6		6	111608659	6:111608659	2.47082e-16	6:111567337	7.23282995360156e-11	4946	5994	0.999268001870468	0.99999915539447	110601488	112599777	ENSG00000255389	ENSG00000255389	lncRNA	111599875	1	8784	8784	-32538	1	1	0	110601054	112599777	1998723	120215
IBD_DeLange_28067908_1	IBD (DeLange, EUR)	IMD	Mono_C_BP	Mono_C_BP	Monocyte	Sorted cell	ENSG00000112357	PEX7	4055	2.72999059232505e-08	0.00164237107117025	1.65665192039827e-05	0.996643698804551	0.00169733630517058	6:136874320	rs9483961	chr6.7		6	136874320	6:136882878	1.05492e-11	6:137638098	6.95753868033954e-09	4413	5814	0.987341290855957	0.999751697721361	135823004	137821617	ENSG00000112357	ENSG00000112357	protein_coding	136822592	1	51728	60286	815506	0	0	4	135823004	137822323	1999319	120217
IBD_DeLange_28067908_1	IBD (DeLange, EUR)	IMD	Mono_C_BP	Mono_C_BP	Monocyte	Sorted cell	ENSG00000027697	IFNGR1	4648	0.000105026297622002	0.00153615362960145	0.0637464021144579	0.932374072294516	0.00223834566380212	6:137638098	rs6933404	chr6.7		6	137638098	6:137219198	4.82795e-08	6:137638098	6.95753868033954e-09	5008	6333	0.996670247025048	0.999747304348001	136220236	138219381	ENSG00000027697	ENSG00000027697	protein_coding	137219385	-1	-418713	187	-418713	0	0	0	136220236	138219381	1999145	120218
IBD_DeLange_28067908_1	IBD (DeLange, EUR)	IMD	Mono_C_BP	Mono_C_BP	Monocyte	Sorted cell	ENSG00000051620	HEBP2	5589	0.0009272520145118	0.000682539771762943	0.562527495731991	0.41402648597035	0.0218362265113841	6:137638098	rs6933404	chr6.7		6	137638098	6:138401525	1.96842e-07	6:137638098	6.95753868033954e-09	6050	7375	0.953164742089839	0.999685785290773	137404382	139402675	ENSG00000051620	ENSG00000051620	protein_coding	138404223	1	-766125	-2698	-766125	12	1	12	137404382	139402675	1998293	120220
IBD_DeLange_28067908_1	IBD (DeLange, EUR)	IMD	Mono_C_BP	Mono_C_BP	Monocyte	Sorted cell	ENSG00000226004	SIMALR	5520	0.000143818007639848	0.00148244091647942	0.0872518806768149	0.899347539009892	0.0117743213891736	6:137638098	rs6933404	chr6.7		6	137638098	6:137970043	1.21163e-07	6:137638098	6.95753868033954e-09	5923	7369	0.91227376384447	0.999672356383028	136960387	138957542	ENSG00000226004	ENSG00000226004	lncRNA	137957664	-1	319566	-12379	319566	8	0	8	136957869	138957542	1999673	120219
IBD_DeLange_28067908_1	IBD (DeLange, EUR)	IMD	Mono_C_BP	Mono_C_BP	Monocyte	Sorted cell	ENSG00000198818	SFT2D1	6811	3.85322388134172e-55	2.94578316152422e-13	1.30804735788727e-42	0.999999999999702	1.49882628731381e-15	6:166327803	rs4470829	chr6.8		6	166327803	6:166327803	2.99701e-36	6:167019278	9.10961642168634e-19	7778	8712	1	0.999999999999798	165342739	167341956	ENSG00000198818	ENSG00000198818	protein_coding	166342545	-1	14742	14742	-676733	1	1	14	165342739	167341956	1999217	120228
IBD_DeLange_28067908_1	IBD (DeLange, EUR)	IMD	Mono_C_BP	Mono_C_BP	Monocyte	Sorted cell	ENSG00000026297	RNASET2	6313	7.88375711248468e-39	2.55492177108253e-13	2.67628561920462e-26	0.86704904661096	0.132950953388778	6:166976754	rs444210	chr6.8		6	166976754	6:166986024	4.85989e-28	6:167019278	9.10961642168634e-19	7791	8152	0.912323092027056	0.9999999999998	165958004	167957101	ENSG00000026297	ENSG00000026297	protein_coding	166956550	-1	-20204	-29474	-62728	0	0	5	165958004	167957101	1999097	120230
IBD_DeLange_28067908_1	IBD (DeLange, EUR)	IMD	Mono_C_BP	Mono_C_BP	Monocyte	Sorted cell	ENSG00000130396	AFDN	6963	9.4796284749106e-22	2.94578315127816e-13	3.21803335653628e-09	0.999999996520977	2.60694534424381e-10	6:167019278	rs35171809	chr6.8		6	167019278	6:167706443	4.08848e-16	6:167019278	9.10961642168634e-19	8544	8885	0.999999998914623	0.999999999999809	166827011	168826851	ENSG00000130396	ENSG00000130396	protein_coding	167826911	1	-807633	-120468	-807633	7	0	7	166827011	168826886	1999875	120231
IBD_DeLange_28067908_1	IBD (DeLange, EUR)	IMD	Mono_C_BP	Mono_C_BP	Monocyte	Sorted cell	ENSG00000286760		6812	2.49627084990519e-22	2.94578315895933e-13	8.47404820052271e-10	0.99999999912896	2.3342739681311e-11	6:167019278	rs35171809	chr6.8		6	167019278	6:166342866	4.15664e-16	6:167019278	9.10961642168634e-19	7779	8713	0.999019374518362	0.999999999999798	165342739	167342608	ENSG00000286760	ENSG00000286760	lncRNA	166342623	1	676655	243	676655	13	0	13	165342739	167342608	1999869	120229
IBD_DeLange_28067908_1	IBD (DeLange, EUR)	IMD	Mono_C_BP	Mono_C_BP	Monocyte	Sorted cell	ENSG00000132436	FIGNL1	5553	1.43984392458251e-28	1.14084039702847e-05	1.26207612847674e-23	0.999988545130147	4.64658860770745e-08	7:50447929	rs12154303	chr7.1		7	50447929	7:50421340	9.60229e-26	7:50264865	3.86865778160998e-11	6115	7082	1	0.999996772792279	49542549	51542536	ENSG00000132436	ENSG00000132436	protein_coding	50450350	-1	2421	29010	185485	0	0	3	49542549	51542536	1999987	120239
IBD_DeLange_28067908_1	IBD (DeLange, EUR)	IMD	Mono_C_BP	Mono_C_BP	Monocyte	Sorted cell	ENSG00000106683	LIMK1	2539	1.22781999286615e-24	0.000185323225657724	6.62405640077221e-21	0.999813901352123	7.75422218581594e-07	7:74090858	rs810532	chr7.2		7	74090858	7:74090858	1.73154e-26	7:74869879	1.63047919216251e-10	3493	3596	0.999999999984135	0.999977418893961	73241714	75080450	ENSG00000106683	ENSG00000106683	protein_coding	74083804	1	7054	7054	786075	0	0	11	73096248	75081956	1985708	120240
IBD_DeLange_28067908_1	IBD (DeLange, EUR)	IMD	Mono_C_BP	Mono_C_BP	Monocyte	Sorted cell	ENSG00000106683	LIMK1	2539	1.22781999286615e-24	0.000185323225657724	6.62405640077221e-21	0.999813901352123	7.75422218581594e-07	7:74090858	rs810532	chr7.3		7	74090858	7:74090858	1.73154e-26	7:74869879	1.63047919216251e-10	3493	3596	0.999999999984135	0.999977418893961	73241714	75080450	ENSG00000106683	ENSG00000106683	protein_coding	74083804	1	7054	7054	786075	0	0	11	73096248	75081956	1985708	120240
IBD_DeLange_28067908_1	IBD (DeLange, EUR)	IMD	Mono_C_BP	Mono_C_BP	Monocyte	Sorted cell	ENSG00000049541	RFC2	2541	1.67493059229775e-07	0.000185149949384202	0.000903623101978291	0.998881759925487	2.92995300908021e-05	7:74869879	rs2529269	chr7.2		7	74869879	7:74278179	4.80711e-13	7:74869879	1.63047919216251e-10	3525	3599	0.955400883156417	0.999977250048194	73260041	75137261	ENSG00000049541	ENSG00000049541	protein_coding	74254399	-1	-615480	-23780	-615480	7	0	7	73254571	75237979	1983408	120242
IBD_DeLange_28067908_1	IBD (DeLange, EUR)	IMD	Mono_C_BP	Mono_C_BP	Monocyte	Sorted cell	ENSG00000049541	RFC2	2541	1.67493059229775e-07	0.000185149949384202	0.000903623101978291	0.998881759925487	2.92995300908021e-05	7:74869879	rs2529269	chr7.3		7	74869879	7:74278179	4.80711e-13	7:74869879	1.63047919216251e-10	3525	3599	0.955400883156417	0.999977250048194	73260041	75137261	ENSG00000049541	ENSG00000049541	protein_coding	74254399	-1	-615480	-23780	-615480	7	0	7	73254571	75237979	1983408	120242
IBD_DeLange_28067908_1	IBD (DeLange, EUR)	IMD	Mono_C_BP	Mono_C_BP	Monocyte	Sorted cell	ENSG00000086730	LAT2	2546	1.07762781245238e-07	0.000185208709700951	0.000581378963097596	0.999198785690598	3.45188738230222e-05	7:74869879	rs2529269	chr7.2		7	74869879	7:74251566	1.10715e-12	7:74869879	1.63047919216251e-10	3560	3605	0.908509735102022	0.999977243567584	73241714	75137261	ENSG00000086730	ENSG00000086730	protein_coding	74210006	1	659873	41560	659873	8	0	8	73201492	75191059	1989567	120241
IBD_DeLange_28067908_1	IBD (DeLange, EUR)	IMD	Mono_C_BP	Mono_C_BP	Monocyte	Sorted cell	ENSG00000086730	LAT2	2546	1.07762781245238e-07	0.000185208709700951	0.000581378963097596	0.999198785690598	3.45188738230222e-05	7:74869879	rs2529269	chr7.3		7	74869879	7:74251566	1.10715e-12	7:74869879	1.63047919216251e-10	3560	3605	0.908509735102022	0.999977243567584	73241714	75137261	ENSG00000086730	ENSG00000086730	protein_coding	74210006	1	659873	41560	659873	8	0	8	73201492	75191059	1989567	120241
IBD_DeLange_28067908_1	IBD (DeLange, EUR)	IMD	Mono_C_BP	Mono_C_BP	Monocyte	Sorted cell	ENSG00000106665	CLIP2	2533	4.26730249652483e-06	0.000180932430182107	0.0230220465676649	0.976126992317757	0.000665761381899945	7:74869879	rs2529269	chr7.2		7	74869879	7:74251566	3.05405e-10	7:74869879	1.63047919216251e-10	3474	3590	0.938743323891589	0.99997725487855	73291074	75137261	ENSG00000106665	ENSG00000106665	protein_coding	74289407	1	580472	-37841	580472	5	2	5	73289600	75279520	1989920	120243
IBD_DeLange_28067908_1	IBD (DeLange, EUR)	IMD	Mono_C_BP	Mono_C_BP	Monocyte	Sorted cell	ENSG00000106665	CLIP2	2533	4.26730249652483e-06	0.000180932430182107	0.0230220465676649	0.976126992317757	0.000665761381899945	7:74869879	rs2529269	chr7.3		7	74869879	7:74251566	3.05405e-10	7:74869879	1.63047919216251e-10	3474	3590	0.938743323891589	0.99997725487855	73291074	75137261	ENSG00000106665	ENSG00000106665	protein_coding	74289407	1	580472	-37841	580472	5	2	5	73289600	75279520	1989920	120243
IBD_DeLange_28067908_1	IBD (DeLange, EUR)	IMD	Mono_C_BP	Mono_C_BP	Monocyte	Sorted cell	ENSG00000127946	HIP1	2893	9.10691232045887e-62	0.000185510668378391	4.90815145372109e-58	0.999805871569045	8.61776258274704e-06	7:75618011	rs1186222	chr7.3		7	75618011	7:75618011	2.32309e-42	7:74869879	1.63047919216251e-10	4449	3966	0.999999999998508	0.999060258124759	74753024	76738275	ENSG00000127946	ENSG00000127946	protein_coding	75738941	-1	120930	120930	869062	0	0	22	74743630	76738934	1995304	120244
IBD_DeLange_28067908_1	IBD (DeLange, EUR)	IMD	Mono_C_BP	Mono_C_BP	Monocyte	Sorted cell	ENSG00000106178	CCL24	3124	8.6016637130301e-13	0.00018579473891026	4.6287948777105e-09	0.999813248724203	9.51907230311477e-07	7:75815231	rs873972	chr7.3		7	75815231	7:75815231	6.0071e-15	7:74869879	1.63047919216251e-10	4720	4231	0.999597797550192	0.999058308190305	74826031	76823014	ENSG00000106178	ENSG00000106178	protein_coding	75813806	-1	-1425	-1425	943927	0	0	24	74823979	76823220	1999241	120245
IBD_DeLange_28067908_1	IBD (DeLange, EUR)	IMD	Mono_C_BP	Mono_C_BP	Monocyte	Sorted cell	ENSG00000164713	BRI3	5377	1.53055808299285e-19	0.000751104989076465	2.03620267899279e-16	0.999244651324391	4.24368653120909e-06	7:98407316	rs12154723	chr7.4		7	98407316	7:98334836	2.25052e-20	7:99171402	5.63184315033352e-09	6375	6902	0.915731693677656	0.999832792923364	97253338	99252379	ENSG00000164713	ENSG00000164713	protein_coding	98281686	1	125630	53150	889716	3	1	9	97253338	99252379	1999041	120246
IBD_DeLange_28067908_1	IBD (DeLange, EUR)	IMD	Mono_C_BP	Mono_C_BP	Monocyte	Sorted cell	ENSG00000205356	TECPR1	5376	7.84598034881041e-09	0.000751096238179966	1.0438026451999e-05	0.999232978875821	5.4790135663089e-06	7:98409039	rs57098456	chr7.4		7	98409039	7:98409039	2.70009e-11	7:99171402	5.63184315033352e-09	6374	6899	0.965005143512722	0.999832896859823	97253338	99251129	ENSG00000205356	ENSG00000205356	protein_coding	98252232	-1	-156807	-156807	-919170	4	4	10	97253338	99251129	1997791	120247
IBD_DeLange_28067908_1	IBD (DeLange, EUR)	IMD	Mono_C_BP	Mono_C_BP	Monocyte	Sorted cell	ENSG00000106246	PTCD1	3543	0.00044239475020625	0.000292264626158067	0.588705388039883	0.3888802434783	0.0216797091054529	7:99171402	rs4236540	chr7.4		7	99171402	7:99346955	1.75149e-11	7:99171402	5.63184315033352e-09	4246	4942	0.941787832592893	0.999890246630421	98466343	100456554	ENSG00000106246	ENSG00000106246	protein_coding	99438798	-1	267396	91843	267396	8	3	8	98466343	100464096	1997753	120249
IBD_DeLange_28067908_1	IBD (DeLange, EUR)	IMD	Mono_C_BP	Mono_C_BP	Monocyte	Sorted cell	ENSG00000130429	ARPC1B	3664	0.000374437606588239	0.00032416045480553	0.498273500383752	0.431228837252837	0.0697990643020182	7:99171402	rs4236540	chr7.4		7	99171402	7:99375675	9.39494e-08	7:99171402	5.63184315033352e-09	4325	5083	0.914445146858816	0.999890244374469	98374745	100374211	ENSG00000130429	ENSG00000130429	protein_coding	99374730	1	-203328	945	-203328	5	0	5	98374745	100374211	1999466	120248
IBD_DeLange_28067908_1	IBD (DeLange, EUR)	IMD	Mono_C_BP	Mono_C_BP	Monocyte	Sorted cell	ENSG00000146833	TRIM4	3155	3.70290897825537e-16	0.000747249298435961	4.95166989545737e-13	0.999250010438127	2.74026293842831e-06	7:99888615	rs4727438	chr7.4		7	99888615	7:99868935	9.88179e-18	7:99171402	5.63184315033352e-09	3759	4409	0.917787698431712	0.999894710810492	98921079	100918851	ENSG00000146833	ENSG00000146833	protein_coding	99919530	-1	30915	50595	748128	0	1	27	98921079	100918851	1997772	120250
IBD_DeLange_28067908_1	IBD (DeLange, EUR)	IMD	Mono_C_BP	Mono_C_BP	Monocyte	Sorted cell	ENSG00000221838	AP4M1	3266	1.97964590138118e-59	0.000717291415047954	2.75789480835594e-56	0.999276812542443	5.89604251652165e-06	7:100039619	rs4729567	chr7.4		7	100039619	7:100039619	4.04617e-42	7:99171402	5.63184315033352e-09	4175	4538	0.98872267127534	0.999868110824552	99101800	101101496	ENSG00000221838	ENSG00000221838	protein_coding	100101643	1	-62024	-62024	-930241	7	7	41	99101800	101101496	1999696	120251
IBD_DeLange_28067908_1	IBD (DeLange, EUR)	IMD	Mono_C_BP	Mono_C_BP	Monocyte	Sorted cell	ENSG00000164597	COG5	4726	9.78045203104597e-23	2.81341202546959e-10	3.47636675315933e-13	0.999999999717318	9.9089325679278e-13	7:107453423	rs3779496	chr7.5		7	107453423	7:107439228	5.95238e-19	7:107840456	4.15838700220209e-16	5241	6149	0.954258374568004	0.999999895754414	106564320	108564035	ENSG00000164597	ENSG00000164597	protein_coding	107563920	-1	110497	124692	-276536	1	1	10	106564320	108564035	1999715	120259
IBD_DeLange_28067908_1	IBD (DeLange, EUR)	IMD	Mono_C_BP	Mono_C_BP	Monocyte	Sorted cell	ENSG00000005249	PRKAR2B	4781	2.34451828532939e-11	2.56573851960182e-10	0.083333627050103	0.911957437917	0.00470893475287845	7:107840456	rs10953551	chr7.5		7	107840456	7:107029843	5.94355e-08	7:107840456	4.15838700220209e-16	5361	6366	0.966134926061385	0.999999895750616	106045152	108042714	ENSG00000005249	ENSG00000005249	protein_coding	107044705	1	795751	-14862	795751	15	0	15	106045152	108042714	1997562	120258
IBD_DeLange_28067908_1	IBD (DeLange, EUR)	IMD	Mono_C_BP	Mono_C_BP	Monocyte	Sorted cell	ENSG00000177683	THAP5	5108	1.08159222184383e-15	2.8133999299565e-10	3.84441458149081e-06	0.999995699487524	4.55816555519377e-07	7:107840456	rs10953551	chr7.5		7	107840456	7:108569179	1.90185e-14	7:107840456	4.15838700220209e-16	5602	6565	0.981368351791274	0.999999895755054	107569938	109569158	ENSG00000177683	ENSG00000177683	protein_coding	108569706	-1	729250	527	729250	7	0	7	107569938	109569158	1999220	120260
IBD_DeLange_28067908_1	IBD (DeLange, EUR)	IMD	Mono_C_BP	Mono_C_BP	Monocyte	Sorted cell	ENSG00000106462	EZH2	5825	2.02206496897745e-05	1.26717206634358e-05	0.601821319925803	0.377102653014469	0.0210431346893764	7:148738247	rs243505	chr7.6		7	148738247	7:148887402	4.66645e-07	7:148738247	3.19388873537736e-10	6508	7588	0.930617066214564	0.999990966277944	147884368	149884188	ENSG00000106462	ENSG00000106462	protein_coding	148884291	-1	146044	-3111	146044	1	0	1	147884368	149884188	1999820	120261
IBD_DeLange_28067908_1	IBD (DeLange, EUR)	IMD	Mono_C_BP	Mono_C_BP	Monocyte	Sorted cell	ENSG00000133619	KRBA1	5282	9.15346457726695e-07	3.65502779333704e-05	0.0243430753782781	0.972024945164209	0.00359451383312272	7:148738247	rs243505	chr7.6		7	148738247	7:149719782	8.32494e-09	7:148738247	3.19388873537736e-10	6729	6769	0.996411835381451	0.999991100792664	148714887	150714782	ENSG00000133619	ENSG00000133619	protein_coding	149714951	1	-976704	4831	-976704	22	0	22	148714887	150714782	1999895	120262
IBD_DeLange_28067908_1	IBD (DeLange, EUR)	IMD	Mono_C_BP	Mono_C_BP	Monocyte	Sorted cell	ENSG00000147443	DOK2	5606	1.0293662346606e-47	0.0106757741322122	9.53797175832066e-46	0.989202907248729	0.00012131861905197	8:21903932	rs11135701	chr8.1		8	21903932	8:21903932	2.16041e-37	8:22129337	8.82624644860897e-09	6302	7526	0.999999999999998	0.998137840271935	20913780	22913491	ENSG00000147443	ENSG00000147443	protein_coding	21913690	-1	9758	9758	-215647	0	0	6	20913780	22913491	1999711	120264
IBD_DeLange_28067908_1	IBD (DeLange, EUR)	IMD	Mono_C_BP	Mono_C_BP	Monocyte	Sorted cell	ENSG00000168546	GFRA2	5700	2.73259710362514e-18	0.0106772248378592	2.53162858437496e-16	0.989196712383506	0.000126062778632575	8:21903932	rs11135701	chr8.1		8	21903932	8:21903932	2.97401e-21	8:22129337	8.82624644860897e-09	6414	7567	0.999999999997966	0.998120864320184	20812512	22811880	ENSG00000168546	ENSG00000168546	protein_coding	21788875	-1	-115057	-115057	-340462	0	0	7	20812512	22811880	1999368	120263
IBD_DeLange_28067908_1	IBD (DeLange, EUR)	IMD	Mono_C_BP	Mono_C_BP	Monocyte	Sorted cell	ENSG00000275074	NUDT18	5571	1.73855490066406e-13	0.0106764384762982	1.61095413904813e-11	0.989284340884006	3.92206234130375e-05	8:22102127	rs13267096	chr8.1		8	22102127	8:22102127	1.17977e-17	8:22129337	8.82624644860897e-09	6260	7414	0.999999999998444	0.998187435471635	21110040	23109256	ENSG00000275074	ENSG00000275074	protein_coding	22109419	-1	7292	7292	-19918	0	0	0	21110040	23109256	1999216	120265
IBD_DeLange_28067908_1	IBD (DeLange, EUR)	IMD	Mono_C_BP	Mono_C_BP	Monocyte	Sorted cell	ENSG00000120889	TNFRSF10B	5810	0.00126762587035555	0.00941285242259959	0.116557510275889	0.865492127957379	0.00726988347377646	8:22129337	rs78771661	chr8.1		8	22129337	8:23084410	1.32011e-07	8:22129337	8.82624644860897e-09	6489	7658	0.951140187028816	0.998251825721015	22069700	24066756	ENSG00000120889	ENSG00000120889	protein_coding	23069031	-1	939694	-15379	939694	32	3	32	22069700	24066756	1997056	120271
IBD_DeLange_28067908_1	IBD (DeLange, EUR)	IMD	Mono_C_BP	Mono_C_BP	Monocyte	Sorted cell	ENSG00000251034		5376	0.000424911041412684	0.0102317396022535	0.0393717735074047	0.948057518720497	0.00191405712843242	8:22129337	rs78771661	chr8.1		8	22129337	8:22548462	3.74452e-07	8:22129337	8.82624644860897e-09	6135	7158	0.915542778144786	0.998209192409378	21553778	23552812	ENSG00000251034	ENSG00000251034	lncRNA	22553444	-1	424107	4982	424107	14	1	14	21553778	23552812	1999034	120268
IBD_DeLange_28067908_1	IBD (DeLange, EUR)	IMD	Mono_C_BP	Mono_C_BP	Monocyte	Sorted cell	ENSG00000253200	RP11-582J16.5	5534	0.000750710464060738	0.00989054649053108	0.069562287393168	0.916470565986142	0.00332588966609878	8:22129337	rs78771661	chr8.1		8	22129337	8:22634590	2.05168e-07	8:22129337	8.82624644860897e-09	6321	7312	0.926407723811147	0.99822721805252	21617124	23616567	ENSG00000253200	ENSG00000253200	lncRNA	22616657	-1	487320	-17933	487320	20	0	20	21617124	23616567	1999443	120270
IBD_DeLange_28067908_1	IBD (DeLange, EUR)	IMD	Mono_C_BP	Mono_C_BP	Monocyte	Sorted cell	ENSG00000287467		5352	4.50765038321118e-05	0.0106292181892595	0.00417672818432374	0.984888532480024	0.00026044464256088	8:22129337	rs78771661	chr8.1		8	22129337	8:22506863	1.67887e-08	8:22129337	8.82624644860897e-09	6102	7133	0.928029012871356	0.998212583785334	21546744	23545558	ENSG00000287467	ENSG00000287467	lncRNA	22545540	1	-416203	-38677	-416203	12	0	12	21546744	23545558	1998814	120267
IBD_DeLange_28067908_1	IBD (DeLange, EUR)	IMD	Mono_C_BP	Mono_C_BP	Monocyte	Sorted cell	ENSG00000168487	BMP1	5510	3.01985701941647e-05	0.0106432250334218	0.00279820340667946	0.986201950625941	0.000326422363764478	8:22169938	rs77717981	chr8.1		8	22169938	8:22169938	2.63389e-12	8:22129337	8.82624644860897e-09	6206	7360	0.999770714740923	0.998136889831099	21165915	23165107	ENSG00000168487	ENSG00000168487	protein_coding	22165372	1	4566	4566	-36035	1	1	3	21165915	23165107	1999192	120266
IBD_DeLange_28067908_1	IBD (DeLange, EUR)	IMD	Mono_C_BP	Mono_C_BP	Monocyte	Sorted cell	ENSG00000241852	C8orf58	5497	1.10207293068024e-08	0.010676279186224	1.02119929471177e-06	0.989281886185499	4.0802408251757e-05	8:22599693	rs755935	chr8.1		8	22599693	8:22599693	6.17807e-13	8:22129337	8.82624644860897e-09	6282	7275	0.972924432528928	0.998215279257763	21599725	23599435	ENSG00000241852	ENSG00000241852	protein_coding	22599599	1	94	94	-470262	0	0	18	21599725	23599435	1999710	120269
IBD_DeLange_28067908_1	IBD (DeLange, EUR)	IMD	Mono_C_BP	Mono_C_BP	Monocyte	Sorted cell	ENSG00000173535	TNFRSF10C	5787	6.55982647697438e-07	0.0107564091943625	6.03198009443004e-05	0.989087652194601	9.49628274444088e-05	8:23103191	rs6557616	chr8.1		8	23103191	8:23103191	5.08295e-12	8:22129337	8.82624644860897e-09	6457	7649	0.997360926620838	0.998304085106849	22103310	24102407	ENSG00000173535	ENSG00000173535	protein_coding	23102921	1	270	270	-973584	0	0	36	22103310	24102407	1999097	120272
IBD_DeLange_28067908_1	IBD (DeLange, EUR)	IMD	Mono_C_BP	Mono_C_BP	Monocyte	Sorted cell	ENSG00000170873	MTSS1	5282	2.23246781200479e-27	5.02091764312015e-07	4.44633201457129e-21	0.999999495579693	2.32854311009507e-09	8:124787200	rs6980646	chr8.2		8	124787200	8:124787200	2.91691e-24	8:125516832	9.21619681638968e-13	5805	7015	0.99999999482285	0.999999816846144	123729343	125728041	ENSG00000170873	ENSG00000170873	protein_coding	124728473	-1	-58727	-58727	-788359	0	0	12	123729343	125728041	1998698	120273
IBD_DeLange_28067908_1	IBD (DeLange, EUR)	IMD	Mono_C_BP	Mono_C_BP	Monocyte	Sorted cell	ENSG00000096968	JAK2	6223	8.72668199249719e-31	1.38661080566569e-29	0.0585872851822756	0.930891333535859	0.0105213812818589	9:4984530	rs1887428	chr9.1		9	4984530	9:4941870	1.32358e-08	9:4984530	4.39839834020869e-36	6962	8296	0.9934041673082	0.999999999999997	3984734	5983779	ENSG00000096968	ENSG00000096968	protein_coding	4985272	1	-742	-43402	-742	0	1	0	3984734	5983779	1999045	120275
IBD_DeLange_28067908_1	IBD (DeLange, EUR)	IMD	Mono_C_BP	Mono_C_BP	Monocyte	Sorted cell	ENSG00000099219	ERMP1	5429	3.84544015667638e-30	1.09406209092587e-29	0.258166734280304	0.7344927501242	0.0073405155954914	9:4984530	rs1887428	chr9.1		9	4984530	9:5903294	4.00094e-10	9:4984530	4.39839834020869e-36	6200	7255	0.927657881545681	0.999999999999997	4879855	6879031	ENSG00000099219	ENSG00000099219	protein_coding	5833117	-1	848587	-70177	848587	21	1	21	4879855	6879031	1999176	120278
IBD_DeLange_28067908_1	IBD (DeLange, EUR)	IMD	Mono_C_BP	Mono_C_BP	Monocyte	Sorted cell	ENSG00000107020	PLGRKT	5492	4.19604819219178e-41	1.48951806954724e-29	2.81705088240719e-12	0.999999999997087	9.93702089467326e-14	9:4984530	rs1887428	chr9.1		9	4984530	9:5383460	2.42474e-18	9:4984530	4.39839834020869e-36	6178	7365	0.999999191939905	0.999999999999997	4438021	6437689	ENSG00000107020	ENSG00000107020	protein_coding	5437925	-1	453395	54465	453395	14	0	14	4438021	6437689	1999668	120276
IBD_DeLange_28067908_1	IBD (DeLange, EUR)	IMD	Mono_C_BP	Mono_C_BP	Monocyte	Sorted cell	ENSG00000205808	PLPP6	6529	1.90958685780432e-33	1.48931605106541e-29	0.000128201657760297	0.999864358375895	7.43996634713712e-06	9:4984530	rs1887428	chr9.1		9	4984530	9:4661574	4.99296e-12	9:4984530	4.39839834020869e-36	7297	8550	0.999603614586929	0.999999999999997	3663494	5661846	ENSG00000205808	ENSG00000205808	protein_coding	4662294	1	322236	-720	322236	8	0	8	3663494	5661846	1998352	120274
IBD_DeLange_28067908_1	IBD (DeLange, EUR)	IMD	Mono_C_BP	Mono_C_BP	Monocyte	Sorted cell	ENSG00000286162		5369	4.1835121453299e-40	1.48951806950842e-29	2.80863470598198e-11	0.999999999971024	8.92533964810054e-13	9:4984530	rs1887428	chr9.1		9	4984530	9:5604895	4.59495e-20	9:4984530	4.39839834020869e-36	6020	7242	0.999999504217274	0.999999999999997	4629997	6629695	ENSG00000286162	ENSG00000286162	lncRNA	5629748	-1	645218	24853	645218	19	1	19	4629997	6629695	1999698	120277
IBD_DeLange_28067908_1	IBD (DeLange, EUR)	IMD	Mono_C_BP	Mono_C_BP	Monocyte	Sorted cell	ENSG00000229314	ORM1	5728	5.21326745339891e-49	2.86446129615961e-21	1.81998180962971e-28	1	9.61173996414763e-24	9:114315893	rs9299216	chr9.3		9	114315893	9:114315893	2.15129e-29	9:114817177	4.93240326717865e-27	6207	7472	1	1	113323143	115321925	ENSG00000229314	ENSG00000229314	protein_coding	114323098	1	-7205	-7205	494079	0	0	9	113323143	115322848	1999705	120280
IBD_DeLange_28067908_1	IBD (DeLange, EUR)	IMD	Mono_C_BP	Mono_C_BP	Monocyte	Sorted cell	ENSG00000106952	TNFSF8	6009	1.00778471930989e-31	2.8644612960341e-21	3.51823472239271e-11	0.999999999956145	8.67039359815587e-12	9:114785492	rs10114470	chr9.3		9	114785492	9:114930602	5.14396e-18	9:114817177	4.93240326717865e-27	6567	7862	0.999998241949059	1	113932110	115930216	ENSG00000106952	ENSG00000106952	protein_coding	114930591	-1	145099	-11	113414	1	0	0	113932110	115930216	1998106	120283
IBD_DeLange_28067908_1	IBD (DeLange, EUR)	IMD	Mono_C_BP	Mono_C_BP	Monocyte	Sorted cell	ENSG00000181634	TNFSF15	5783	5.49120472539828e-83	6.5951409635108e-23	1.91701131823992e-62	0.021066150717577	0.978933849282411	9:114806486	rs6478109	chr9.3		9	114806486	9:114806486	8.63895e-44	9:114817177	4.93240326717865e-27	6297	7732	1.00000000000001	1	113806414	115806001	ENSG00000181634	ENSG00000181634	protein_coding	114806039	-1	-447	-447	-11138	0	0	0	113806414	115806001	1999587	120282
IBD_DeLange_28067908_1	IBD (DeLange, EUR)	IMD	Mono_C_BP	Mono_C_BP	Monocyte	Sorted cell	ENSG00000228278	ORM2	5730	7.63174853123398e-24	2.8565910502139e-21	0.00266428753688024	0.997252284781426	8.34276816953397e-05	9:114817177	rs10817678	chr9.3		9	114817177	9:114315893	6.71656e-10	9:114817177	4.93240326717865e-27	6209	7480	0.996457904946645	1	113330085	115329721	ENSG00000228278	ENSG00000228278	protein_coding	114329869	1	487308	-13976	487308	8	1	8	113330085	115329721	1999636	120281
IBD_DeLange_28067908_1	IBD (DeLange, EUR)	IMD	Mono_C_BP	Mono_C_BP	Monocyte	Sorted cell	ENSG00000148411	NACC2	6019	1.65969849969336e-31	1.05930497686661e-30	0.13491239895894	0.861072314348454	0.00401528669260272	9:136374746	rs3829110	chr9.5		9	136374746	9:136074588	3.1205e-08	9:136374746	2.33676608746071e-36	7220	8089	0.947353258683992	1	135095387	137095199	ENSG00000148411	ENSG00000148411	protein_coding	136095289	-1	-279457	20701	-279457	9	0	9	135095387	137095199	1999812	120284
IBD_DeLange_28067908_1	IBD (DeLange, EUR)	IMD	Mono_C_BP	Mono_C_BP	Monocyte	Sorted cell	ENSG00000169692	AGPAT2	5006	3.18757702401733e-38	1.23020453882051e-30	2.59109508899377e-08	0.999999973325658	7.63393680355059e-10	9:136374746	rs3829110	chr9.5		9	136374746	9:136674235	1.03439e-16	9:136374746	2.33676608746071e-36	6109	6799	0.999999774051056	1	135688267	137687248	ENSG00000169692	ENSG00000169692	protein_coding	136687457	-1	312711	13222	312711	11	0	11	135687582	137687248	1999666	120290
IBD_DeLange_28067908_1	IBD (DeLange, EUR)	IMD	Mono_C_BP	Mono_C_BP	Monocyte	Sorted cell	ENSG00000177239	MAN1B1	4617	1.30198282898927e-45	1.23020457163352e-30	1.05834660267961e-15	1	3.16102310442162e-17	9:136374746	rs3829110	chr9.5		9	136374746	9:137112039	1.90322e-20	9:136374746	2.33676608746071e-36	5706	6353	0.929257895444406	1	136086900	138086545	ENSG00000177239	ENSG00000177239	protein_coding	137086985	1	-712239	25054	-712239	53	0	53	136086900	138086545	1999645	120297
IBD_DeLange_28067908_1	IBD (DeLange, EUR)	IMD	Mono_C_BP	Mono_C_BP	Monocyte	Sorted cell	ENSG00000180549	FUT7	4739	6.98443782444019e-47	1.23020457163352e-30	5.67746046916885e-17	1	1.700041426008e-18	9:136374746	rs3829110	chr9.5		9	136374746	9:137030185	5.11172e-22	9:136374746	2.33676608746071e-36	5912	6424	0.999996377984496	1	136032177	138031327	ENSG00000180549	ENSG00000180549	protein_coding	137032088	-1	657342	1903	657342	46	0	46	136032177	138031327	1999150	120293
IBD_DeLange_28067908_1	IBD (DeLange, EUR)	IMD	Mono_C_BP	Mono_C_BP	Monocyte	Sorted cell	ENSG00000187796	CARD9	5550	1.32043578961638e-66	5.87673019148288e-32	1.07334651493209e-36	0.0458620732981959	0.954137926701797	9:136374746	rs3829110	chr9.5		9	136374746	9:136395373	8.66702e-33	9:136374746	2.33676608746071e-36	6754	7570	0.999999999898378	1	135373952	137373594	ENSG00000187796	ENSG00000187796	protein_coding	136373669	-1	-1077	-21704	-1077	0	0	0	135373952	137373594	1999642	120285
IBD_DeLange_28067908_1	IBD (DeLange, EUR)	IMD	Mono_C_BP	Mono_C_BP	Monocyte	Sorted cell	ENSG00000198113	TOR4A	4058	4.12065583790387e-33	1.22595832439108e-30	0.00334956960242168	0.996548135955145	0.000102294442440066	9:136374746	rs3829110	chr9.5		9	136374746	9:137282362	3.77303e-11	9:136374746	2.33676608746071e-36	5623	5679	0.998472306811204	1	136324456	138219529	ENSG00000198113	ENSG00000198113	protein_coding	137277726	1	-902980	4636	-902980	73	0	73	136277939	138221150	1943211	120298
IBD_DeLange_28067908_1	IBD (DeLange, EUR)	IMD	Mono_C_BP	Mono_C_BP	Monocyte	Sorted cell	ENSG00000233016	SNHG7	4932	6.67892198992151e-37	1.23020386836278e-30	5.4291149162719e-07	0.999999428272623	2.88158897886725e-08	9:136374746	rs3829110	chr9.5		9	136374746	9:136725506	6.25712e-17	9:136374746	2.33676608746071e-36	6039	6663	0.990430475390665	1	135728683	137727379	ENSG00000233016	ENSG00000233016	lncRNA	136728184	-1	353438	2678	353438	13	0	13	135728683	137727379	1998696	120291
IBD_DeLange_28067908_1	IBD (DeLange, EUR)	IMD	Mono_C_BP	Mono_C_BP	Monocyte	Sorted cell	ENSG00000237886	NALT1	5292	1.50502438992953e-44	1.23020457163352e-30	1.22339359211702e-14	0.999999999999986	4.39378372341176e-16	9:136374746	rs3829110	chr9.5		9	136374746	9:136546400	1.25024e-20	9:136374746	2.33676608746071e-36	6463	7183	0.999999972528197	1	135547045	137545823	ENSG00000237886	ENSG00000237886	lncRNA	136546190	1	-171444	210	-171444	8	0	8	135546290	137545823	1999533	120288
IBD_DeLange_28067908_1	IBD (DeLange, EUR)	IMD	Mono_C_BP	Mono_C_BP	Monocyte	Sorted cell	ENSG00000244187	TMEM141	4881	2.14360258430456e-31	9.98121318293976e-31	0.174247652279341	0.811316934015942	0.0144354137047109	9:136374746	rs3829110	chr9.5		9	136374746	9:136796388	6.79358e-08	9:136374746	2.33676608746071e-36	5982	6546	0.932472850581095	1	135791729	137791247	ENSG00000244187	ENSG00000244187	protein_coding	136791344	1	-416598	5044	-416598	19	2	19	135791729	137791247	1999518	120292
IBD_DeLange_28067908_1	IBD (DeLange, EUR)	IMD	Mono_C_BP	Mono_C_BP	Monocyte	Sorted cell	ENSG00000279073		4735	6.73596518974079e-35	1.23013521557905e-30	5.47548378949397e-05	0.999943619088349	1.62607374911746e-06	9:136374746	rs3829110	chr9.5		9	136374746	9:137039165	1.58103e-15	9:136374746	2.33676608746071e-36	5885	6430	0.987681264065031	1	136055804	138036428	ENSG00000279073	ENSG00000279073	protein_coding	137040387	-1	665641	1222	665641	47	0	47	136042051	138036428	1994377	120294
IBD_DeLange_28067908_1	IBD (DeLange, EUR)	IMD	Mono_C_BP	Mono_C_BP	Monocyte	Sorted cell	ENSG00000279141	LINC01451	5141	4.88286942022978e-40	1.23020457113078e-30	3.96915239369175e-10	0.99999999959131	1.17682129662516e-11	9:136374746	rs3829110	chr9.5		9	136374746	9:136626337	8.29951e-16	9:136374746	2.33676608746071e-36	6247	6999	0.999999999750609	1	135617214	137614850	ENSG00000279141	ENSG00000279141	lncRNA	136625416	-1	250670	-921	250670	9	0	9	135617214	137614850	1997636	120289
IBD_DeLange_28067908_1	IBD (DeLange, EUR)	IMD	Mono_C_BP	Mono_C_BP	Monocyte	Sorted cell	ENSG00000148396	SEC16A	5397	7.49639943621438e-40	1.23020453694031e-30	6.09362020680857e-10	0.999999971743535	2.76471060880997e-08	9:136378050	rs3812565	chr9.5		9	136378050	9:136483046	1.07762e-16	9:136374746	2.33676608746071e-36	6575	7303	0.999999606847017	1	135484015	137482774	ENSG00000148396	ENSG00000148396	protein_coding	136483040	-1	104990	-6	108294	4	0	4	135484015	137482774	1998759	120287
IBD_DeLange_28067908_1	IBD (DeLange, EUR)	IMD	Mono_C_BP	Mono_C_BP	Monocyte	Sorted cell	ENSG00000165689	ENTR1	5544	1.32343915490694e-73	1.23020457163355e-30	1.07578786928876e-43	1	3.89193616607231e-23	9:136418544	rs10870160	chr9.5		9	136418544	9:136409564	5.92583e-37	9:136374746	2.33676608746071e-36	6760	7453	1	1	135412573	137410327	ENSG00000165689	ENSG00000165689	protein_coding	136410614	-1	-7930	1050	35868	1	0	1	135411840	137410327	1998487	120286
IBD_DeLange_28067908_1	IBD (DeLange, EUR)	IMD	Mono_C_BP	Mono_C_BP	Monocyte	Sorted cell	ENSG00000186193	SAPCD2	4690	4.7352256636344e-168	1.23020457163348e-30	3.8491367800289e-138	1	4.66988393817862e-33	9:137074745	rs11794029	chr9.5		9	137074745	9:137074745	4.66132e-64	9:136374746	2.33676608746071e-36	5786	6423	1.00000000000002	1	136070608	138070306	ENSG00000186193	ENSG00000186193	protein_coding	137070557	-1	-4188	-4188	695811	0	0	50	136070608	138070306	1999698	120295
IBD_DeLange_28067908_1	IBD (DeLange, EUR)	IMD	Mono_C_BP	Mono_C_BP	Monocyte	Sorted cell	ENSG00000197355	UAP1L1	4658	3.64823756979504e-172	1.23020457163348e-30	2.96555357858137e-142	1	4.70999661454042e-33	9:137075773	rs4880088	chr9.5		9	137075773	9:137075773	7.43132e-65	9:136374746	2.33676608746071e-36	5751	6392	0.999999999999972	1	136077545	138077224	ENSG00000197355	ENSG00000197355	protein_coding	137077517	1	-1744	-1744	-702771	0	0	51	136077545	138077224	1999679	120296
IBD_DeLange_28067908_1	IBD (DeLange, EUR)	IMD	Mono_C_BP	Mono_C_BP	Monocyte	Sorted cell	ENSG00000197321	SVIL	6941	7.19256025318262e-34	6.91445214703399e-08	1.04022120615394e-26	0.999999930357435	4.9804452103112e-10	10:29804438	rs2986968	chr10.1		10	29804438	10:29804438	3.24824e-28	10:30401447	3.35278873098518e-13	7777	8886	0.987051338585692	0.985495445538757	28737060	30736498	ENSG00000197321	ENSG00000197321	protein_coding	29634971	-1	-169467	-169467	-766476	0	0	3	28737060	30736498	1999438	119823
IBD_DeLange_28067908_1	IBD (DeLange, EUR)	IMD	Mono_C_BP	Mono_C_BP	Monocyte	Sorted cell	ENSG00000107951	MTPAP	5849	2.62438583383823e-29	6.91445215560351e-08	3.79550771695814e-22	0.999999930525905	3.295752101915e-10	10:30357169	rs915230	chr10.1		10	30357169	10:30357169	1.26951e-24	10:30401447	3.35278873098518e-13	6560	7658	0.911858736478035	0.985495445842243	29374485	31373795	ENSG00000107951	ENSG00000107951	protein_coding	30349278	-1	-7891	-7891	-52169	0	0	0	29374485	31373795	1999310	119825
IBD_DeLange_28067908_1	IBD (DeLange, EUR)	IMD	Mono_C_BP	Mono_C_BP	Monocyte	Sorted cell	ENSG00000259994	RP11-305E6.4	6008	2.58088972930801e-10	6.88782575253619e-08	0.00373260164641664	0.996148860491859	0.000118468725377567	10:30401447	rs10826797	chr10.1		10	30401447	10:30302276	1.97775e-08	10:30401447	3.35278873098518e-13	6740	7854	0.938189774608798	0.985495446168425	29306173	31305445	ENSG00000259994	ENSG00000259994	lncRNA	30306066	-1	-95381	3790	-95381	1	0	1	29306166	31305445	1999279	119824
IBD_DeLange_28067908_1	IBD (DeLange, EUR)	IMD	Mono_C_BP	Mono_C_BP	Monocyte	Sorted cell	ENSG00000107968	MAP3K8	5741	5.11851767743262e-16	6.82785384269708e-08	7.40263611346584e-09	0.987450585077837	0.0125493392409847	10:30472122	rs34930615	chr10.1		10	30472122	10:30492359	2.62847e-16	10:30401447	3.35278873098518e-13	6439	7551	0.999936164797903	0.985495445833326	29434168	31433777	ENSG00000107968	ENSG00000107968	protein_coding	30434184	1	37938	58175	-32737	0	0	0	29434168	31433777	1999609	119826
IBD_DeLange_28067908_1	IBD (DeLange, EUR)	IMD	Mono_C_BP	Mono_C_BP	Monocyte	Sorted cell	ENSG00000271335	CCNY-AS1	4490	3.42102918231584e-46	1.76151194008064e-08	1.94209817221637e-38	0.999999981539574	8.45312825778217e-10	10:35456424	rs10764044	chr10.2		10	35456424	10:35364297	1.29011e-34	10:35203904	3.88403225692695e-13	4906	5991	0.998787357792926	0.999999488233834	34337185	36336234	ENSG00000271335	ENSG00000271335	lncRNA	35337256	-1	-119168	-27041	133352	1	0	2	34337185	36336234	1999049	119827
IBD_DeLange_28067908_1	IBD (DeLange, EUR)	IMD	Mono_C_BP	Mono_C_BP	Monocyte	Sorted cell	ENSG00000148572	NRBF2	5364	4.94825734317619e-32	9.40829413648561e-30	0.00523074107217381	0.994538568134999	0.000230690792827698	10:62685804	rs10761659	chr10.3		10	62685804	10:63554514	5.5518e-15	10:62685804	2.74224980090195e-36	5944	7090	0.981905061872899	1	62133611	64132310	ENSG00000148572	ENSG00000148572	protein_coding	63133328	1	-447524	421186	-447524	4	4	4	62133611	64132310	1998699	119828
IBD_DeLange_28067908_1	IBD (DeLange, EUR)	IMD	Mono_C_BP	Mono_C_BP	Monocyte	Sorted cell	ENSG00000122359	ANXA11	6620	2.20165003907891e-18	4.55616500269089e-07	4.83224063185916e-12	0.999999330103951	2.14274714449136e-07	10:80200789	rs11596730	chr10.4		10	80200789	10:80189929	1.64254e-18	10:79282718	1.23455324136334e-12	8145	8138	0.99996830427557	0.999999895039069	79206921	81204402	ENSG00000122359	ENSG00000122359	protein_coding	80205537	-1	4748	15608	922819	0	0	22	79206921	81204402	1997481	119829
IBD_DeLange_28067908_1	IBD (DeLange, EUR)	IMD	Mono_C_BP	Mono_C_BP	Monocyte	Sorted cell	ENSG00000122359	ANXA11	6620	2.20165003907891e-18	4.55616500269089e-07	4.83224063185916e-12	0.999999330103951	2.14274714449136e-07	10:80200789	rs11596730	chr10.5		10	80200789	10:80189929	1.64254e-18	10:79282718	1.23455324136334e-12	8145	8138	0.99996830427557	0.999999895039069	79206921	81204402	ENSG00000122359	ENSG00000122359	protein_coding	80205537	-1	4748	15608	922819	0	0	22	79206921	81204402	1997481	119829
IBD_DeLange_28067908_1	IBD (DeLange, EUR)	IMD	Mono_C_BP	Mono_C_BP	Monocyte	Sorted cell	ENSG00000122378	PRXL2A	6700	5.47482733729545e-48	1.18368583868323e-05	4.62517899401742e-43	0.999987494029637	6.69111982497965e-07	10:80389899	rs10466235	chr10.5		10	80389899	10:80389899	7.46823e-37	10:80508189	2.6167849372106e-11	8240	8165	0.964751781986165	0.999997320632584	79408286	81407634	ENSG00000122378	ENSG00000122378	protein_coding	80408551	1	-18652	-18652	99638	0	0	1	79408286	81407634	1999348	119830
IBD_DeLange_28067908_1	IBD (DeLange, EUR)	IMD	Mono_C_BP	Mono_C_BP	Monocyte	Sorted cell	ENSG00000108219	TSPAN14	6758	1.71004356511715e-07	7.01958038237906e-06	0.0144465877800802	0.592233261068824	0.393312960566356	10:80508189	rs2343551	chr10.5		10	80508189	10:80503070	3.131e-08	10:80508189	2.6167849372106e-11	8312	8228	0.991148189546853	0.999997337824166	79454422	81454075	ENSG00000108219	ENSG00000108219	protein_coding	80454310	1	53879	48760	53879	0	0	0	79454422	81454075	1999653	119831
IBD_DeLange_28067908_1	IBD (DeLange, EUR)	IMD	Mono_C_BP	Mono_C_BP	Monocyte	Sorted cell	ENSG00000075826	SEC31B	4430	3.01481639348788e-49	4.77070258705415e-29	6.31943898927778e-21	1	2.02699808389996e-22	10:99526738	rs6584282	chr10.6		10	99526738	10:100489127	7.9805e-26	10:99526738	1.52089206869467e-34	4985	5908	0.97755656609284	1	99520522	101518677	ENSG00000075826	ENSG00000075826	protein_coding	100519861	-1	993123	30734	993123	26	0	26	99520522	101518677	1998155	119837
IBD_DeLange_28067908_1	IBD (DeLange, EUR)	IMD	Mono_C_BP	Mono_C_BP	Monocyte	Sorted cell	ENSG00000198018	ENTPD7	4302	2.98560462976301e-32	4.70507289608656e-29	0.000634129389621077	0.999336885030196	2.89855801872108e-05	10:99526738	rs6584282	chr10.6		10	99526738	10:99676961	1.5751e-09	10:99526738	1.52089206869467e-34	4882	5983	0.984943852708246	1	98659860	100659408	ENSG00000198018	ENSG00000198018	protein_coding	99659509	1	-132771	17452	-132771	3	0	3	98659860	100659408	1999548	119835
IBD_DeLange_28067908_1	IBD (DeLange, EUR)	IMD	Mono_C_BP	Mono_C_BP	Monocyte	Sorted cell	ENSG00000095485	CWF19L1	4493	4.30341364732986e-95	4.7081946975319e-29	9.14026272020121e-67	1	3.18438059292069e-31	10:100174478	rs35614792	chr10.6		10	100174478	10:100174478	7.60704e-46	10:99526738	1.52089206869467e-34	5045	6012	0.999999999999991	1	99268044	101267649	ENSG00000095485	ENSG00000095485	protein_coding	100267638	-1	93160	93160	740900	6	6	18	99268044	101267649	1999605	119836
IBD_DeLange_28067908_1	IBD (DeLange, EUR)	IMD	Mono_C_BP	Mono_C_BP	Monocyte	Sorted cell	ENSG00000119950	MXI1	4550	1.99414243901174e-08	0.00145927022462404	1.36446120765906e-05	0.998483056435331	4.4008786543605e-05	10:110200700	rs10736206	chr10.7		10	110200700	10:110200700	2.45691e-13	10:110426390	2.60251239748279e-09	5072	6561	0.998065183219204	0.999706974011108	109207771	111207320	ENSG00000119950	ENSG00000119950	protein_coding	110207605	1	-6905	-6905	218785	0	0	3	109207771	111207320	1999549	119838
IBD_DeLange_28067908_1	IBD (DeLange, EUR)	IMD	Mono_C_BP	Mono_C_BP	Monocyte	Sorted cell	ENSG00000108055	SMC3	4862	0.000220889863846991	0.00119628596857553	0.151149042947069	0.818528774686216	0.0289050065342934	10:110426390	rs11195128	chr10.7		10	110426390	10:110568462	1.75909e-08	10:110426390	2.60251239748279e-09	5398	6954	0.922935494614506	0.99974527560847	109568376	111567684	ENSG00000108055	ENSG00000108055	protein_coding	110567695	1	-141305	767	-141305	2	0	2	109568376	111567684	1999308	119839
IBD_DeLange_28067908_1	IBD (DeLange, EUR)	IMD	Mono_C_BP	Mono_C_BP	Monocyte	Sorted cell	ENSG00000065154	OAT	6122	5.67402124643859e-09	0.00044465517453764	1.27546324354238e-05	0.999540368331756	2.21618724888262e-06	10:124433946	rs11244916	chr10.8		10	124433946	10:124433946	3.36571e-12	10:124750812	1.32195340571774e-09	7069	7750	0.99874697417447	0.999925947514608	123419463	125418861	ENSG00000065154	ENSG00000065154	protein_coding	124418923	-1	-15023	-15023	-331889	0	0	5	123419463	125418861	1999398	119840
IBD_DeLange_28067908_1	IBD (DeLange, EUR)	IMD	Mono_C_BP	Mono_C_BP	Monocyte	Sorted cell	ENSG00000107902	LHPP	6230	3.45191052326321e-11	0.000444659625906229	7.75957473428675e-08	0.999553599028879	1.66371494926985e-06	10:124474595	rs11245086	chr10.8		10	124474595	10:124474595	6.27899e-14	10:124750812	1.32195340571774e-09	7189	7865	0.999999956169605	0.999925090921964	123462118	125461245	ENSG00000107902	ENSG00000107902	protein_coding	124461823	1	12772	12772	288989	0	0	4	123461890	125461245	1999355	119841
IBD_DeLange_28067908_1	IBD (DeLange, EUR)	IMD	Mono_C_BP	Mono_C_BP	Monocyte	Sorted cell	ENSG00000203791	EEF1AKMT2	5728	1.08482195706087e-08	0.000443432227269072	2.43858806815167e-05	0.9967926881565	0.00273948288733069	10:124768428	rs10430743	chr10.8		10	124768428	10:124762816	3.93938e-11	10:124750812	1.32195340571774e-09	6671	7251	0.943391359246525	0.999925213254572	123791920	125790546	ENSG00000203791	ENSG00000203791	protein_coding	124791887	-1	23459	29071	41075	1	1	1	123791920	125791192	1999272	119842
IBD_DeLange_28067908_1	IBD (DeLange, EUR)	IMD	Mono_C_BP	Mono_C_BP	Monocyte	Sorted cell	ENSG00000137492	THAP12	4791	2.15380876386158e-27	6.8899882684878e-27	0.236466229012134	0.75643622479823	0.00709754618963772	11:76584554	rs11236791	chr11.2		11	76584554	11:76332350	7.7869e-09	11:76584554	6.36772770751741e-33	5340	6292	0.923955069438761	1	75381143	77380529	ENSG00000137492	ENSG00000137492	protein_coding	76381132	-1	-203422	48782	-203422	3	0	3	75381143	77380529	1999386	119846
IBD_DeLange_28067908_1	IBD (DeLange, EUR)	IMD	Mono_C_BP	Mono_C_BP	Monocyte	Sorted cell	ENSG00000198382	UVRAG	4429	5.71085058619152e-28	8.52090927932598e-27	0.0626993131993417	0.935505317407813	0.00179536939284201	11:76584554	rs11236791	chr11.2		11	76584554	11:75837727	1.02239e-07	11:76584554	6.36772770751741e-33	4855	5844	0.90230433206815	1	74815274	76814737	ENSG00000198382	ENSG00000198382	protein_coding	75815210	1	769344	22517	769344	10	0	10	74815274	76814737	1999463	119845
IBD_DeLange_28067908_1	IBD (DeLange, EUR)	IMD	Mono_C_BP	Mono_C_BP	Monocyte	Sorted cell	ENSG00000236304	AP001189.4	4713	9.35425517214431e-32	9.10821119988056e-27	1.02700178534345e-05	0.999988665211709	1.06477043533496e-06	11:76584554	rs11236791	chr11.2		11	76584554	11:76659044	2.55765e-12	11:76584554	6.36772770751741e-33	5269	6206	0.999999283952978	1	75657959	77656734	ENSG00000236304	ENSG00000236304	lncRNA	76656984	1	-72430	2060	-72430	2	0	2	75657959	77656734	1998775	119847
IBD_DeLange_28067908_1	IBD (DeLange, EUR)	IMD	Mono_C_BP	Mono_C_BP	Monocyte	Sorted cell	ENSG00000260943	LINC02555	5564	2.17726185881535e-27	3.04650578077939e-12	7.14675111579042e-16	0.999999999995104	1.85008402028692e-12	12:40183894	rs2638239	chr12.2		12	40183894	12:40183894	2.05096e-20	12:40428296	4.50194207923915e-17	6313	7018	0.908677273214945	0.999981483167994	39143071	41142657	ENSG00000260943	ENSG00000260943	lncRNA	40158600	-1	-25294	-25294	-269696	0	0	4	39143071	41142657	1999586	119850
IBD_DeLange_28067908_1	IBD (DeLange, EUR)	IMD	Mono_C_BP	Mono_C_BP	Monocyte	Sorted cell	ENSG00000188906	LRRK2	5595	1.01028207656225e-17	3.04649333145404e-12	3.31619944045792e-06	0.999995912023877	7.71773632738122e-07	12:40220632	rs76904798	chr12.2		12	40220632	12:40220632	7.97977e-15	12:40428296	4.50194207923915e-17	6373	7047	0.952407044673442	0.999981483168099	39196774	41196694	ENSG00000188906	ENSG00000188906	protein_coding	40224997	1	-4365	-4365	203299	1	1	2	39196774	41196694	1999920	119851
IBD_DeLange_28067908_1	IBD (DeLange, EUR)	IMD	Mono_C_BP	Mono_C_BP	Monocyte	Sorted cell	ENSG00000151229	SLC2A13	5528	5.08772027453612e-14	2.99188139575398e-12	0.016700182571799	0.982067359014596	0.0012324584105609	12:40428296	rs117981694	chr12.2		12	40428296	12:40060776	5.81961e-08	12:40428296	4.50194207923915e-17	6270	6982	0.922462715468981	0.999981483167977	39107437	41104684	ENSG00000151229	ENSG00000151229	protein_coding	40106081	-1	-322215	45305	-322215	6	0	6	39106123	41104828	1998705	119849
IBD_DeLange_28067908_1	IBD (DeLange, EUR)	IMD	Mono_C_BP	Mono_C_BP	Monocyte	Sorted cell	ENSG00000289310		5571	1.10786793793249e-15	3.04534483305793e-12	0.000363652005821404	0.99961888990449	1.74580866389395e-05	12:40428296	rs117981694	chr12.2		12	40428296	12:40198262	2.64406e-10	12:40428296	4.50194207923915e-17	6349	7004	0.996262177292444	0.99998148316813	39230040	41229700	ENSG00000289310	ENSG00000289310	lncRNA	40229956	1	198340	-31694	198340	1	2	1	39230040	41229700	1999660	119852
IBD_DeLange_28067908_1	IBD (DeLange, EUR)	IMD	Mono_C_BP	Mono_C_BP	Monocyte	Sorted cell	ENSG00000111581	NUP107	5500	2.83632238488768e-22	2.28233260657434e-20	0.0122702414350789	0.987361358108806	0.000368400456117204	12:68108725	rs12829089	chr12.3		12	68108725	12:68686991	2.58328e-11	12:68108725	8.63801263561846e-26	6043	7147	0.994652981586841	1	67687042	69686411	ENSG00000111581	ENSG00000111581	protein_coding	68686978	1	-578253	13	-578253	14	0	14	67687042	69686411	1999369	119856
IBD_DeLange_28067908_1	IBD (DeLange, EUR)	IMD	Mono_C_BP	Mono_C_BP	Monocyte	Sorted cell	ENSG00000251301	LINC02384	5442	3.50076786723141e-32	2.3115457017615e-20	1.51447054001926e-12	0.999999999998437	4.5232850514958e-14	12:68108725	rs12829089	chr12.3		12	68108725	12:68452486	3.57441e-18	12:68108725	8.63801263561846e-26	5990	7076	0.999997958535412	1	67451682	69451579	ENSG00000251301	ENSG00000251301	lncRNA	68498024	-1	389299	45538	389299	6	1	6	67451682	69451579	1999897	119855
IBD_DeLange_28067908_1	IBD (DeLange, EUR)	IMD	Mono_C_BP	Mono_C_BP	Monocyte	Sorted cell	ENSG00000273824	AC008033.3	5484	3.02355753401425e-26	2.31154257652349e-20	1.30802412070219e-06	0.999998647898086	4.40777937240539e-08	12:68108725	rs12829089	chr12.3		12	68108725	12:68450506	8.6277e-13	12:68108725	8.63801263561846e-26	6033	7124	0.98744522707627	1	67427764	69427634	ENSG00000273824	ENSG00000273824	lncRNA	68427737	-1	319012	-22769	319012	4	0	4	67427764	69427634	1999870	119854
IBD_DeLange_28067908_1	IBD (DeLange, EUR)	IMD	Mono_C_BP	Mono_C_BP	Monocyte	Sorted cell	ENSG00000111554	MDM1	5450	5.34199157226987e-102	2.31154570176513e-20	2.31100409054887e-82	1	4.9870599734245e-22	12:68295159	rs7958232	chr12.3		12	68295159	12:68295159	1.38539e-51	12:68108725	8.63801263561846e-26	5996	7062	0.941821857387845	1	67332737	69331604	ENSG00000111554	ENSG00000111554	protein_coding	68332362	-1	37203	37203	223637	0	0	3	67332737	69331604	1998867	119853
IBD_DeLange_28067908_1	IBD (DeLange, EUR)	IMD	Mono_C_BP	Mono_C_BP	Monocyte	Sorted cell	ENSG00000198270	TMEM116	2357	3.88204000298781e-17	1.68191907202013e-05	2.30806183876055e-12	0.999982797717469	3.83089500517224e-07	12:111806249	rs77422707	chr12.5		12	111806249	12:111806249	8.41725e-23	12:112172910	1.77926588789076e-11	2676	3719	0.94562743519804	0.999924951385769	111013959	113013093	ENSG00000198270	ENSG00000198270	protein_coding	112013165	-1	206916	206916	-159745	7	7	5	111013959	113013095	1999136	119864
IBD_DeLange_28067908_1	IBD (DeLange, EUR)	IMD	Mono_C_BP	Mono_C_BP	Monocyte	Sorted cell	ENSG00000089127	OAS1	3912	4.43831650393173e-10	1.89703952516224e-05	2.33950047455025e-05	0.99995682106235	8.13093823194303e-07	12:112172910	rs11066188	chr12.5		12	112172910	12:112904793	1.23981e-12	12:112172910	1.77926588789076e-11	4342	5523	0.976420869065529	0.99991525699545	111906315	113905773	ENSG00000089127	ENSG00000089127	protein_coding	112906962	1	-734052	-2169	-734052	5	0	5	111906315	113905773	1999458	119866
IBD_DeLange_28067908_1	IBD (DeLange, EUR)	IMD	Mono_C_BP	Mono_C_BP	Monocyte	Sorted cell	ENSG00000111252	SH2B3	2252	1.24005168617305e-05	4.54776411219377e-06	0.692914892746505	0.254013417725455	0.0530547412470663	12:112172910	rs11066188	chr12.5		12	112172910	12:111519606	4.63209e-09	12:112172910	1.77926588789076e-11	2573	3865	0.946403921851327	0.999997294468561	110405992	112405559	ENSG00000111252	ENSG00000111252	protein_coding	111405923	1	766987	113683	766987	20	0	20	110405992	112405559	1999567	119863
IBD_DeLange_28067908_1	IBD (DeLange, EUR)	IMD	Mono_C_BP	Mono_C_BP	Monocyte	Sorted cell	ENSG00000257595	LINC02356	2281	6.54764732208375e-07	1.71938347082215e-05	0.0365868794852727	0.960750119103325	0.00264515281196128	12:112172910	rs11066188	chr12.5		12	112172910	12:111377166	2.20377e-08	12:112172910	1.77926588789076e-11	2603	3917	0.987859882827446	0.99999728420781	110369317	112367361	ENSG00000257595	ENSG00000257595	lncRNA	111369063	1	803847	8103	803847	23	1	23	110369317	112367361	1998044	119862
IBD_DeLange_28067908_1	IBD (DeLange, EUR)	IMD	Mono_C_BP	Mono_C_BP	Monocyte	Sorted cell	ENSG00000089169	RPH3A	3053	8.89746127536689e-96	1.83490978373872e-05	4.84890188070496e-91	0.999981593052598	5.78495757314779e-08	12:112885262	rs10850089	chr12.5		12	112885262	12:112885262	1.31362e-53	12:112172910	1.77926588789076e-11	3431	4555	1.00000000000001	0.999918068433674	111570438	113567600	ENSG00000089169	ENSG00000089169	protein_coding	112791748	1	93514	93514	-618838	0	0	4	111570438	113567600	1997162	119865
IBD_DeLange_28067908_1	IBD (DeLange, EUR)	IMD	Mono_C_BP	Mono_C_BP	Monocyte	Sorted cell	ENSG00000122033	MTIF3	6360	1.46459580527339e-06	7.10628498466515e-06	0.169909233511976	0.824395901086535	0.00568629452069823	13:26967893	rs3897234	chr13.1		13	26967893	13:27399944	3.4402e-07	13:26967893	2.13394940431554e-11	7013	7911	0.960245328082011	0.999998498129343	26450694	28450209	ENSG00000122033	ENSG00000122033	protein_coding	27450564	-1	482671	50620	482671	9	1	9	26450694	28450209	1999515	119871
IBD_DeLange_28067908_1	IBD (DeLange, EUR)	IMD	Mono_C_BP	Mono_C_BP	Monocyte	Sorted cell	ENSG00000122034	GTF3A	6400	3.03207897406224e-16	8.61979455918898e-06	3.51754539037025e-11	0.999991057535903	3.22634364190523e-07	13:27424632	rs1049302	chr13.1		13	27424632	13:27424632	2.33693e-18	13:26967893	2.13394940431554e-11	7057	7972	0.999999736902355	0.999998499332293	26424889	28424045	ENSG00000122034	ENSG00000122034	protein_coding	27424619	1	13	13	-456726	0	0	8	26424889	28424045	1999156	119870
IBD_DeLange_28067908_1	IBD (DeLange, EUR)	IMD	Mono_C_BP	Mono_C_BP	Monocyte	Sorted cell	ENSG00000186184	POLR1D	6287	7.46793604881131e-12	8.61978899911684e-06	8.66362758010048e-07	0.999990374830811	1.39009963601785e-07	13:27626803	rs12855186	chr13.1		13	27626803	13:27621896	1.05238e-15	13:26967893	2.13394940431554e-11	6913	7799	0.999566601884504	0.999998535259621	26620922	28620632	ENSG00000186184	ENSG00000186184	protein_coding	27621892	1	4911	4	-653999	0	0	11	26620922	28620632	1999710	119872
IBD_DeLange_28067908_1	IBD (DeLange, EUR)	IMD	Mono_C_BP	Mono_C_BP	Monocyte	Sorted cell	ENSG00000150907	FOXO1	4452	4.73296993903133e-06	0.000569331789174382	0.00823679097208847	0.990807757373771	0.000381386895026982	13:40262133	rs140933577	chr13.2		13	40262133	13:40428504	1.26112e-09	13:40262133	1.13955953115264e-09	5146	6498	0.988120205072493	0.999799942364987	39667736	41666505	ENSG00000150907	ENSG00000150907	protein_coding	40666641	-1	404508	238137	404508	3	2	3	39667736	41666505	1998769	119874
IBD_DeLange_28067908_1	IBD (DeLange, EUR)	IMD	Mono_C_BP	Mono_C_BP	Monocyte	Sorted cell	ENSG00000150907	FOXO1	4452	4.73296993903133e-06	0.000569331789174382	0.00823679097208847	0.990807757373771	0.000381386895026982	13:40262133	rs140933577	chr13.3		13	40262133	13:40428504	1.26112e-09	13:40262133	1.13955953115264e-09	5146	6498	0.988120205072493	0.999799942364987	39667736	41666505	ENSG00000150907	ENSG00000150907	protein_coding	40666641	-1	404508	238137	404508	3	2	3	39667736	41666505	1998769	119874
IBD_DeLange_28067908_1	IBD (DeLange, EUR)	IMD	Mono_C_BP	Mono_C_BP	Monocyte	Sorted cell	ENSG00000183722	LHFPL6	5649	4.21263852951031e-05	0.000530377932240947	0.0733090665289003	0.922966575350017	0.00315185380354696	13:40262133	rs140933577	chr13.2		13	40262133	13:39414576	1.84194e-08	13:40262133	1.13955953115264e-09	6185	7324	0.964977748501717	0.999887752468304	38603922	40603122	ENSG00000183722	ENSG00000183722	protein_coding	39603193	-1	-658940	188617	-658940	2	0	2	38603922	40603122	1999200	119873
IBD_DeLange_28067908_1	IBD (DeLange, EUR)	IMD	Mono_C_BP	Mono_C_BP	Monocyte	Sorted cell	ENSG00000183722	LHFPL6	5649	4.21263852951031e-05	0.000530377932240947	0.0733090665289003	0.922966575350017	0.00315185380354696	13:40262133	rs140933577	chr13.3		13	40262133	13:39414576	1.84194e-08	13:40262133	1.13955953115264e-09	6185	7324	0.964977748501717	0.999887752468304	38603922	40603122	ENSG00000183722	ENSG00000183722	protein_coding	39603193	-1	-658940	188617	-658940	2	0	2	38603922	40603122	1999200	119873
IBD_DeLange_28067908_1	IBD (DeLange, EUR)	IMD	Mono_C_BP	Mono_C_BP	Monocyte	Sorted cell	ENSG00000072121	ZFYVE26	4730	8.87154738339876e-14	4.6572984992422e-06	1.90486082757281e-08	0.999995275826705	4.7826099010169e-08	14:67801533	rs1543391	chr14.1		14	67801533	14:67799991	3.66081e-14	14:68816170	1.84562175311585e-11	5273	6549	0.998850686278371	0.999999091379045	66817530	68816213	ENSG00000072121	ENSG00000072121	protein_coding	67816590	-1	15057	16599	-999580	0	0	9	66817530	68816213	1998683	119876
IBD_DeLange_28067908_1	IBD (DeLange, EUR)	IMD	Mono_C_BP	Mono_C_BP	Monocyte	Sorted cell	ENSG00000029364	SLC39A9	5489	6.98288950578564e-09	4.56730668621772e-06	0.00152643147685603	0.998394668353628	7.43258799384065e-05	14:68816170	rs194746	chr14.1		14	68816170	14:69470806	8.1204e-14	14:68816170	1.84562175311585e-11	5977	7002	0.968379924939015	0.999999342214738	68398153	70397748	ENSG00000029364	ENSG00000029364	protein_coding	69398692	1	-582522	72114	-582522	14	0	14	68398153	70397748	1999595	119878
IBD_DeLange_28067908_1	IBD (DeLange, EUR)	IMD	Mono_C_BP	Mono_C_BP	Monocyte	Sorted cell	ENSG00000072110	ACTN1	4714	1.3352102265689e-06	3.17337533183261e-06	0.291871619727649	0.6936582347433	0.0144656369434937	14:68816170	rs194746	chr14.1		14	68816170	14:68873554	9.56331e-11	14:68816170	1.84562175311585e-11	5156	6264	0.98199872679496	0.999999194759925	67980237	69978550	ENSG00000072110	ENSG00000072110	protein_coding	68979302	-1	163132	105748	163132	3	2	3	67980237	69978550	1998313	119877
IBD_DeLange_28067908_1	IBD (DeLange, EUR)	IMD	Mono_C_BP	Mono_C_BP	Monocyte	Sorted cell	ENSG00000054983	GALC	5006	1.96440520497738e-19	4.26729950151314e-08	4.60339172368961e-12	0.99999995713661	1.85788794122352e-10	14:87925148	rs77593588	chr14.2		14	87925148	14:87925148	4.61383e-19	14:87951173	1.16864293632878e-13	5500	7045	0.966192219045324	0.999999988656478	86993835	88993592	ENSG00000054983	ENSG00000054983	protein_coding	87993182	-1	68034	68034	42009	0	0	0	86993835	88993592	1999757	119879
IBD_DeLange_28067908_1	IBD (DeLange, EUR)	IMD	Mono_C_BP	Mono_C_BP	Monocyte	Sorted cell	ENSG00000140030	GPR65	5003	3.02075146059385e-09	3.55179258393626e-08	0.0707883599450135	0.83213374401987	0.0970778574964399	14:87951173	rs3850378	chr14.2		14	87951173	14:88085743	7.91044e-08	14:87951173	1.16864293632878e-13	5499	7046	0.947585168858448	0.999999988632505	87005965	89003924	ENSG00000140030	ENSG00000140030	protein_coding	88005135	1	-53962	80608	-53962	1	2	1	87005965	89003924	1997959	119880
IBD_DeLange_28067908_1	IBD (DeLange, EUR)	IMD	Mono_C_BP	Mono_C_BP	Monocyte	Sorted cell	ENSG00000042317	SPATA7	5027	1.55458892060404e-22	4.26729950461067e-08	3.64302728749779e-15	0.999999957106042	2.2096234781699e-10	14:88361089	rs35823815	chr14.2		14	88361089	14:88361089	3.47204e-22	14:87951173	1.16864293632878e-13	5502	7009	0.999999999931526	0.999999988375752	87385523	89384823	ENSG00000042317	ENSG00000042317	protein_coding	88385657	1	-24568	-24568	-434484	0	0	6	87385523	89384823	1999300	119881
IBD_DeLange_28067908_1	IBD (DeLange, EUR)	IMD	Mono_C_BP	Mono_C_BP	Monocyte	Sorted cell	ENSG00000166165	CKB	5142	6.18699705944025e-05	0.104971139529403	0.000393334985098203	0.666892969423284	0.227680686091621	14:103457138	rs2273699	chr14.3		14	103457138	14:103523244	5.67072e-10	14:103457138	3.78089434783558e-06	5899	7248	0.992430419169004	0.930557458494175	102522949	104522821	ENSG00000166165	ENSG00000166165	protein_coding	103522830	-1	65692	-414	65692	0	0	0	102522949	104522821	1999872	119884
IBD_DeLange_28067908_1	IBD (DeLange, EUR)	IMD	Mono_C_BP	Mono_C_BP	Monocyte	Sorted cell	ENSG00000259717	LINC00677	4776	0.0718903408850938	0.0633715037860687	0.451966781912113	0.398380995557631	0.0143903778590937	14:103521843	rs1136165	chr14.3		14	103521843	14:103121098	3.45757e-07	14:103457138	3.78089434783558e-06	5443	6708	0.943414485963585	0.930996110755566	102123177	104122946	ENSG00000259717	ENSG00000259717	lncRNA	103123056	-1	-398787	1958	-334082	9	0	9	102123177	104122946	1999769	119883
IBD_DeLange_28067908_1	IBD (DeLange, EUR)	IMD	Mono_C_BP	Mono_C_BP	Monocyte	Sorted cell	ENSG00000288610		4770	0.0587837498872673	0.0765902603403434	0.369086531269863	0.480859211130663	0.0146802473718644	14:103521843	rs1136165	chr14.3		14	103521843	14:103121098	4.03007e-08	14:103457138	3.78089434783558e-06	5438	6705	0.962402936205105	0.930864967973558	102118435	104116049	ENSG00000288610	ENSG00000288610	lncRNA	103118351	1	403492	2747	338787	10	0	10	102118435	104117975	1999540	119882
IBD_DeLange_28067908_1	IBD (DeLange, EUR)	IMD	Mono_C_BP	Mono_C_BP	Monocyte	Sorted cell	ENSG00000269940	RP11-73M18.7	5322	0.00303808442092985	0.127804524768074	0.0193230604086655	0.812798188797158	0.0370361416051717	14:103653364	rs4900586	chr14.3		14	103653364	14:103700738	1.2436e-07	14:103457138	3.78089434783558e-06	6116	7358	0.948348488850784	0.929232614352697	102694864	104692690	ENSG00000269940	ENSG00000269940	lncRNA	103694560	1	-41196	6178	-237422	2	2	10	102694864	104692690	1997826	119886
IBD_DeLange_28067908_1	IBD (DeLange, EUR)	IMD	Mono_C_BP	Mono_C_BP	Monocyte	Sorted cell	ENSG00000126215	XRCC3	5370	0.00623882265036354	0.118924490779729	0.0397154812159507	0.756900401385284	0.0782208039686736	14:103659802	rs12889869	chr14.3		14	103659802	14:103659802	5.01005e-08	14:103457138	3.78089434783558e-06	6171	7406	0.913051888084336	0.92897950832861	102719098	104714448	ENSG00000126215	ENSG00000126215	protein_coding	103715451	-1	55649	55649	258313	5	5	13	102719098	104714448	1995350	119888
IBD_DeLange_28067908_1	IBD (DeLange, EUR)	IMD	Mono_C_BP	Mono_C_BP	Monocyte	Sorted cell	ENSG00000126214	KLC1	5178	7.86086169119657e-17	0.129965961210313	4.99713835198637e-16	0.826103866121706	0.043930172667978	14:103701208	rs709399	chr14.3		14	103701208	14:103701208	5.32264e-21	14:103457138	3.78089434783558e-06	5937	7291	0.99981830523586	0.929619087599159	102562366	104561601	ENSG00000126214	ENSG00000126214	protein_coding	103629211	1	71997	71997	-172073	5	5	7	102562366	104561601	1999235	119885
IBD_DeLange_28067908_1	IBD (DeLange, EUR)	IMD	Mono_C_BP	Mono_C_BP	Monocyte	Sorted cell	ENSG00000269958	RP11-73M18.8	5331	1.92952272960341e-05	0.130258531579602	0.000122730132834748	0.828446253474055	0.0411531895862129	14:103701208	rs709399	chr14.3		14	103701208	14:103701208	1.19241e-10	14:103457138	3.78089434783558e-06	6125	7373	0.919344256377399	0.929177786792194	102696422	104696156	ENSG00000269958	ENSG00000269958	lncRNA	103696353	1	4855	4855	-239215	0	0	12	102696422	104696156	1999734	119887
IBD_DeLange_28067908_1	IBD (DeLange, EUR)	IMD	Mono_C_BP	Mono_C_BP	Monocyte	Sorted cell	ENSG00000156414	TDRD9	5520	1.35234533794621e-05	0.135054164242631	8.65524335806784e-05	0.864368986023856	0.000476773846553277	14:103928103	rs10149651	chr14.3		14	103928103	14:103928103	3.35983e-11	14:103457138	3.78089434783558e-06	6357	7483	0.945803737513025	0.929516801090137	102931561	104928332	ENSG00000156414	ENSG00000156414	protein_coding	103928456	1	-353	-353	-471318	0	0	19	102930369	104928332	1997963	119889
IBD_DeLange_28067908_1	IBD (DeLange, EUR)	IMD	Mono_C_BP	Mono_C_BP	Monocyte	Sorted cell	ENSG00000075131	TIPIN	5370	1.21151174001496e-20	8.46925454634692e-16	1.43046100254088e-05	0.999985219909691	4.75480285213391e-07	15:67156025	rs56375023	chr15.1		15	67156025	15:66496453	5.64302e-16	15:67156025	1.55723618367745e-21	5843	6798	0.935032325770192	0.999999999999997	65387074	67386534	ENSG00000075131	ENSG00000075131	protein_coding	66356685	-1	-799340	-139768	-799340	16	3	16	65387074	67386534	1999460	119890
IBD_DeLange_28067908_1	IBD (DeLange, EUR)	IMD	Mono_C_BP	Mono_C_BP	Monocyte	Sorted cell	ENSG00000137834	SMAD6	5316	1.27016645183893e-18	8.45625424744575e-16	0.00149971602922219	0.998450144072966	5.01398978085292e-05	15:67156025	rs56375023	chr15.1		15	67156025	15:66715359	4.68135e-09	15:67156025	1.55723618367745e-21	5787	6719	0.955469865076806	0.999999999999997	65702264	67701807	ENSG00000137834	ENSG00000137834	protein_coding	66702236	1	453789	13123	453789	6	0	6	65702264	67701807	1999543	119892
IBD_DeLange_28067908_1	IBD (DeLange, EUR)	IMD	Mono_C_BP	Mono_C_BP	Monocyte	Sorted cell	ENSG00000174446	SNAPC5	5261	4.60040395339769e-24	8.46937966853857e-16	5.4318074137598e-09	0.999999994337813	2.30378230812912e-10	15:67156025	rs56375023	chr15.1		15	67156025	15:66386581	3.22654e-16	15:67156025	1.55723618367745e-21	5732	6653	0.937021068944032	0.999999999999997	65498267	67497540	ENSG00000174446	ENSG00000174446	protein_coding	66497762	-1	-658263	111181	-658263	11	4	11	65498267	67497540	1999273	119891
IBD_DeLange_28067908_1	IBD (DeLange, EUR)	IMD	Mono_C_BP	Mono_C_BP	Monocyte	Sorted cell	ENSG00000259347	SMAD3-DT	5402	1.42868099100336e-16	6.99191781773882e-16	0.168687795190208	0.825540983455438	0.00577122135435249	15:67156025	rs56375023	chr15.1		15	67156025	15:67066140	5.71288e-07	15:67156025	1.55723618367745e-21	5878	6818	0.962437872609007	0.999999999999997	66065642	68064362	ENSG00000259347	ENSG00000259347	lncRNA	67059618	-1	-96407	-6522	-96407	2	1	2	66065642	68064362	1998720	119893
IBD_DeLange_28067908_1	IBD (DeLange, EUR)	IMD	Mono_C_BP	Mono_C_BP	Monocyte	Sorted cell	ENSG00000270964	MAP2K5-DT	5000	3.22481063417705e-21	8.46934639321441e-16	3.80761135068526e-06	0.999996065186448	1.27202200774235e-07	15:67156025	rs56375023	chr15.1		15	67156025	15:67542218	1.25933e-12	15:67156025	1.55723618367745e-21	5412	6573	0.997901989992227	0.999999999999997	66543366	68541585	ENSG00000270964	ENSG00000270964	lncRNA	67542604	-1	386579	386	386579	4	0	4	66543366	68541585	1998219	119896
IBD_DeLange_28067908_1	IBD (DeLange, EUR)	IMD	Mono_C_BP	Mono_C_BP	Monocyte	Sorted cell	ENSG00000033800	PIAS1	4095	6.26425677426609e-25	8.46937970982822e-16	7.3963583921849e-10	0.999999999213337	4.70267024285509e-11	15:67163292	rs56062135	chr15.1		15	67163292	15:68036904	4.14104e-16	15:67156025	1.55723618367745e-21	4471	5727	0.996926557045536	0.999999999999997	67054693	69053834	ENSG00000033800	ENSG00000033800	protein_coding	68054315	1	-891023	-17411	-898290	9	0	9	67054693	69053834	1999141	119897
IBD_DeLange_28067908_1	IBD (DeLange, EUR)	IMD	Mono_C_BP	Mono_C_BP	Monocyte	Sorted cell	ENSG00000189227	C15orf61	5003	1.67892432179635e-16	6.72830075971405e-16	0.198234626147116	0.794411919945857	0.0073534539070284	15:67163292	rs56062135	chr15.1		15	67163292	15:67656702	1.5561e-07	15:67156025	1.55723618367745e-21	5414	6575	0.938024508694723	0.999999999999997	66521607	68521005	ENSG00000189227	ENSG00000189227	protein_coding	67521131	1	-357839	135571	-365106	3	2	3	66521607	68521005	1999398	119894
IBD_DeLange_28067908_1	IBD (DeLange, EUR)	IMD	Mono_C_BP	Mono_C_BP	Monocyte	Sorted cell	ENSG00000259673	IQCH-AS1	5007	3.09576871867653e-55	8.46937971648987e-16	3.65524846246895e-40	1	3.26602496550007e-18	15:67535779	rs8026893	chr15.1		15	67535779	15:67515040	1.276e-35	15:67156025	1.55723618367745e-21	5418	6580	0.956073365911837	0.999999999999997	66521982	68521740	ENSG00000259673	ENSG00000259673	lncRNA	67421455	-1	-114324	-93585	265430	1	0	2	66521982	68521740	1999758	119895
IBD_DeLange_28067908_1	IBD (DeLange, EUR)	IMD	Mono_C_BP	Mono_C_BP	Monocyte	Sorted cell	ENSG00000188603	CLN3	3098	2.72879149345481e-21	1.60946157232859e-11	1.44720028901936e-11	0.0835240002714635	0.916475999697973	16:28478021	rs28374519	chr16.4		16	28478021	16:28478021	5.87142e-17	16:28478021	7.28213375841216e-16	3992	4107	0.998771456777525	0.999999963878019	27498405	29430182	ENSG00000188603	ENSG00000188603	protein_coding	28492074	-1	14053	14053	14053	1	1	1	27498405	29495002	1996597	119904
IBD_DeLange_28067908_1	IBD (DeLange, EUR)	IMD	Mono_C_BP	Mono_C_BP	Monocyte	Sorted cell	ENSG00000196502	SULT1A1	3022	3.05303215864408e-13	1.18594852361441e-10	0.0016191596290781	0.628221274398988	0.370159565853032	16:28478021	rs28374519	chr16.4		16	28478021	16:28534266	1.95173e-09	16:28478021	7.28213375841216e-16	3955	3975	0.985827552553749	0.999999963881656	27624436	29620606	ENSG00000196502	ENSG00000196502	protein_coding	28610044	-1	132023	75778	132023	9	5	9	27624436	29620606	1996170	119906
IBD_DeLange_28067908_1	IBD (DeLange, EUR)	IMD	Mono_C_BP	Mono_C_BP	Monocyte	Sorted cell	ENSG00000251417	RP11-1348G14.4	2968	1.37785797687491e-23	2.85049968171868e-11	7.30739767821409e-14	0.149473706390427	0.850526293580994	16:28532060	rs12446550	chr16.4		16	28532060	16:28521750	2.95834e-18	16:28478021	7.28213375841216e-16	3917	3897	0.960953042627361	0.999999963881877	27802877	29797860	ENSG00000251417	ENSG00000251417	lncRNA	28802743	1	-270683	-280993	-324722	10	10	14	27802877	29797860	1994983	119907
IBD_DeLange_28067908_1	IBD (DeLange, EUR)	IMD	Mono_C_BP	Mono_C_BP	Monocyte	Sorted cell	ENSG00000176476	SGF29	3050	2.26529814525522e-37	1.78541806089869e-10	1.20138901722289e-27	0.946780687030631	0.0532193127908221	16:28538502	rs151226	chr16.4		16	28538502	16:28551705	4.35365e-29	16:28478021	7.28213375841216e-16	3946	4022	0.999996613790263	0.999999963878583	27554638	29430182	ENSG00000176476	ENSG00000176476	protein_coding	28553920	1	-15418	-2215	-75899	1	0	5	27554638	29551319	1996681	119905
IBD_DeLange_28067908_1	IBD (DeLange, EUR)	IMD	Mono_C_BP	Mono_C_BP	Monocyte	Sorted cell	ENSG00000178952	TUFM	2836	2.30608656045966e-130	1.32517349015214e-10	1.22302093978337e-120	0.702203232446333	0.297796767421143	16:28826194	rs8049439	chr16.4		16	28826194	16:28826194	4.01628e-62	16:28478021	7.28213375841216e-16	3790	3742	0.99999999999993	0.999999963882123	27846825	29845995	ENSG00000178952	ENSG00000178952	protein_coding	28846348	-1	20154	20154	368327	1	1	20	27846825	29845995	1999170	119908
IBD_DeLange_28067908_1	IBD (DeLange, EUR)	IMD	Mono_C_BP	Mono_C_BP	Monocyte	Sorted cell	ENSG00000103472	RRN3P2	2455	1.84658161094041e-30	1.88556588445003e-10	9.79324894356294e-21	0.999999999810697	7.49955309151538e-13	16:29177063	rs194046	chr16.4		16	29177063	16:29177063	1.39704e-25	16:28478021	7.28213375841216e-16	3377	3303	0.994969291576678	0.999999963883648	28075133	30074381	ENSG00000103472	ENSG00000103472	lncRNA	29139379	1	37684	37684	-661358	1	1	38	28075133	30074381	1999248	119909
IBD_DeLange_28067908_1	IBD (DeLange, EUR)	IMD	Mono_C_BP	Mono_C_BP	Monocyte	Sorted cell	ENSG00000155393	HEATR3	4564	3.77188922340649e-111	1.92087716960427e-39	1.96362853549014e-72	1	3.24781512501752e-39	16:50104189	rs6500282	chr16.5		16	50104189	16:50104189	2.94736e-48	16:50724938	7.92613053089087e-46	4923	6029	0.933707645390695	0.999999999999994	49066378	51065829	ENSG00000155393	ENSG00000155393	protein_coding	50065970	1	38219	38219	658968	1	1	13	49066378	51065829	1999451	119910
IBD_DeLange_28067908_1	IBD (DeLange, EUR)	IMD	Mono_C_BP	Mono_C_BP	Monocyte	Sorted cell	ENSG00000155393	HEATR3	4564	3.77188922340649e-111	1.92087716960427e-39	1.96362853549014e-72	1	3.24781512501752e-39	16:50104189	rs6500282	chr16.6		16	50104189	16:50104189	2.94736e-48	16:50724938	7.92613053089087e-46	4923	6029	0.933707645390695	0.999999999999994	49066378	51065829	ENSG00000155393	ENSG00000155393	protein_coding	50065970	1	38219	38219	658968	1	1	13	49066378	51065829	1999451	119910
IBD_DeLange_28067908_1	IBD (DeLange, EUR)	IMD	Mono_C_BP	Mono_C_BP	Monocyte	Sorted cell	ENSG00000155393	HEATR3	4564	3.77188922340649e-111	1.92087716960427e-39	1.96362853549014e-72	1	3.24781512501752e-39	16:50104189	rs6500282	chr16.7		16	50104189	16:50104189	2.94736e-48	16:50724938	7.92613053089087e-46	4923	6029	0.933707645390695	0.999999999999994	49066378	51065829	ENSG00000155393	ENSG00000155393	protein_coding	50065970	1	38219	38219	658968	1	1	13	49066378	51065829	1999451	119910
IBD_DeLange_28067908_1	IBD (DeLange, EUR)	IMD	Mono_C_BP	Mono_C_BP	Monocyte	Sorted cell	ENSG00000155393	HEATR3	4564	3.77188922340649e-111	1.92087716960427e-39	1.96362853549014e-72	1	3.24781512501752e-39	16:50104189	rs6500282	chr16.8		16	50104189	16:50104189	2.94736e-48	16:50724938	7.92613053089087e-46	4923	6029	0.933707645390695	0.999999999999994	49066378	51065829	ENSG00000155393	ENSG00000155393	protein_coding	50065970	1	38219	38219	658968	1	1	13	49066378	51065829	1999451	119910
IBD_DeLange_28067908_1	IBD (DeLange, EUR)	IMD	Mono_C_BP	Mono_C_BP	Monocyte	Sorted cell	ENSG00000155393	HEATR3	4564	3.77188922340649e-111	1.92087716960427e-39	1.96362853549014e-72	1	3.24781512501752e-39	16:50104189	rs6500282	chr16.9		16	50104189	16:50104189	2.94736e-48	16:50724938	7.92613053089087e-46	4923	6029	0.933707645390695	0.999999999999994	49066378	51065829	ENSG00000155393	ENSG00000155393	protein_coding	50065970	1	38219	38219	658968	1	1	13	49066378	51065829	1999451	119910
IBD_DeLange_28067908_1	IBD (DeLange, EUR)	IMD	Mono_C_BP	Mono_C_BP	Monocyte	Sorted cell	ENSG00000155393	HEATR3	4564	3.77188922340649e-111	1.92087716960427e-39	1.96362853549014e-72	1	3.24781512501752e-39	16:50104189	rs6500282	chr16.10		16	50104189	16:50104189	2.94736e-48	16:50724938	7.92613053089087e-46	4923	6029	0.933707645390695	0.999999999999994	49066378	51065829	ENSG00000155393	ENSG00000155393	protein_coding	50065970	1	38219	38219	658968	1	1	13	49066378	51065829	1999451	119910
IBD_DeLange_28067908_1	IBD (DeLange, EUR)	IMD	Mono_C_BP	Mono_C_BP	Monocyte	Sorted cell	ENSG00000155393	HEATR3	4564	3.77188922340649e-111	1.92087716960427e-39	1.96362853549014e-72	1	3.24781512501752e-39	16:50104189	rs6500282	chr16.11		16	50104189	16:50104189	2.94736e-48	16:50724938	7.92613053089087e-46	4923	6029	0.933707645390695	0.999999999999994	49066378	51065829	ENSG00000155393	ENSG00000155393	protein_coding	50065970	1	38219	38219	658968	1	1	13	49066378	51065829	1999451	119910
IBD_DeLange_28067908_1	IBD (DeLange, EUR)	IMD	Mono_C_BP	Mono_C_BP	Monocyte	Sorted cell	ENSG00000167207	NOD2	4597	7.94723163903288e-99	1.92087716960433e-39	4.13729298509499e-60	1	7.4223388410809e-41	16:50689163	rs1981760	chr16.5		16	50689163	16:50689163	8.91014e-44	16:50724938	7.92613053089087e-46	4994	6123	1.00000000000001	0.999999999999994	49693663	51693487	ENSG00000167207	ENSG00000167207	protein_coding	50693606	1	-4443	-4443	31332	0	0	1	49693663	51693487	1999824	119912
IBD_DeLange_28067908_1	IBD (DeLange, EUR)	IMD	Mono_C_BP	Mono_C_BP	Monocyte	Sorted cell	ENSG00000167207	NOD2	4597	7.94723163903288e-99	1.92087716960433e-39	4.13729298509499e-60	1	7.4223388410809e-41	16:50689163	rs1981760	chr16.6		16	50689163	16:50689163	8.91014e-44	16:50724938	7.92613053089087e-46	4994	6123	1.00000000000001	0.999999999999994	49693663	51693487	ENSG00000167207	ENSG00000167207	protein_coding	50693606	1	-4443	-4443	31332	0	0	1	49693663	51693487	1999824	119912
IBD_DeLange_28067908_1	IBD (DeLange, EUR)	IMD	Mono_C_BP	Mono_C_BP	Monocyte	Sorted cell	ENSG00000167207	NOD2	4597	7.94723163903288e-99	1.92087716960433e-39	4.13729298509499e-60	1	7.4223388410809e-41	16:50689163	rs1981760	chr16.7		16	50689163	16:50689163	8.91014e-44	16:50724938	7.92613053089087e-46	4994	6123	1.00000000000001	0.999999999999994	49693663	51693487	ENSG00000167207	ENSG00000167207	protein_coding	50693606	1	-4443	-4443	31332	0	0	1	49693663	51693487	1999824	119912
IBD_DeLange_28067908_1	IBD (DeLange, EUR)	IMD	Mono_C_BP	Mono_C_BP	Monocyte	Sorted cell	ENSG00000167207	NOD2	4597	7.94723163903288e-99	1.92087716960433e-39	4.13729298509499e-60	1	7.4223388410809e-41	16:50689163	rs1981760	chr16.8		16	50689163	16:50689163	8.91014e-44	16:50724938	7.92613053089087e-46	4994	6123	1.00000000000001	0.999999999999994	49693663	51693487	ENSG00000167207	ENSG00000167207	protein_coding	50693606	1	-4443	-4443	31332	0	0	1	49693663	51693487	1999824	119912
IBD_DeLange_28067908_1	IBD (DeLange, EUR)	IMD	Mono_C_BP	Mono_C_BP	Monocyte	Sorted cell	ENSG00000167207	NOD2	4597	7.94723163903288e-99	1.92087716960433e-39	4.13729298509499e-60	1	7.4223388410809e-41	16:50689163	rs1981760	chr16.9		16	50689163	16:50689163	8.91014e-44	16:50724938	7.92613053089087e-46	4994	6123	1.00000000000001	0.999999999999994	49693663	51693487	ENSG00000167207	ENSG00000167207	protein_coding	50693606	1	-4443	-4443	31332	0	0	1	49693663	51693487	1999824	119912
IBD_DeLange_28067908_1	IBD (DeLange, EUR)	IMD	Mono_C_BP	Mono_C_BP	Monocyte	Sorted cell	ENSG00000167207	NOD2	4597	7.94723163903288e-99	1.92087716960433e-39	4.13729298509499e-60	1	7.4223388410809e-41	16:50689163	rs1981760	chr16.10		16	50689163	16:50689163	8.91014e-44	16:50724938	7.92613053089087e-46	4994	6123	1.00000000000001	0.999999999999994	49693663	51693487	ENSG00000167207	ENSG00000167207	protein_coding	50693606	1	-4443	-4443	31332	0	0	1	49693663	51693487	1999824	119912
IBD_DeLange_28067908_1	IBD (DeLange, EUR)	IMD	Mono_C_BP	Mono_C_BP	Monocyte	Sorted cell	ENSG00000167207	NOD2	4597	7.94723163903288e-99	1.92087716960433e-39	4.13729298509499e-60	1	7.4223388410809e-41	16:50689163	rs1981760	chr16.11		16	50689163	16:50689163	8.91014e-44	16:50724938	7.92613053089087e-46	4994	6123	1.00000000000001	0.999999999999994	49693663	51693487	ENSG00000167207	ENSG00000167207	protein_coding	50693606	1	-4443	-4443	31332	0	0	1	49693663	51693487	1999824	119912
IBD_DeLange_28067908_1	IBD (DeLange, EUR)	IMD	Mono_C_BP	Mono_C_BP	Monocyte	Sorted cell	ENSG00000167208	SNX20	4610	3.28134859055652e-96	1.92087716960433e-39	1.70825529215516e-57	1	7.4380707760407e-41	16:50689163	rs1981760	chr16.5		16	50689163	16:50689163	8.71666e-43	16:50724938	7.92613053089087e-46	5009	6138	0.999999999999991	0.999999999999994	49681615	51681091	ENSG00000167208	ENSG00000167208	protein_coding	50681312	-1	-7851	-7851	-43626	0	0	2	49681615	51681091	1999476	119911
IBD_DeLange_28067908_1	IBD (DeLange, EUR)	IMD	Mono_C_BP	Mono_C_BP	Monocyte	Sorted cell	ENSG00000167208	SNX20	4610	3.28134859055652e-96	1.92087716960433e-39	1.70825529215516e-57	1	7.4380707760407e-41	16:50689163	rs1981760	chr16.6		16	50689163	16:50689163	8.71666e-43	16:50724938	7.92613053089087e-46	5009	6138	0.999999999999991	0.999999999999994	49681615	51681091	ENSG00000167208	ENSG00000167208	protein_coding	50681312	-1	-7851	-7851	-43626	0	0	2	49681615	51681091	1999476	119911
IBD_DeLange_28067908_1	IBD (DeLange, EUR)	IMD	Mono_C_BP	Mono_C_BP	Monocyte	Sorted cell	ENSG00000167208	SNX20	4610	3.28134859055652e-96	1.92087716960433e-39	1.70825529215516e-57	1	7.4380707760407e-41	16:50689163	rs1981760	chr16.7		16	50689163	16:50689163	8.71666e-43	16:50724938	7.92613053089087e-46	5009	6138	0.999999999999991	0.999999999999994	49681615	51681091	ENSG00000167208	ENSG00000167208	protein_coding	50681312	-1	-7851	-7851	-43626	0	0	2	49681615	51681091	1999476	119911
IBD_DeLange_28067908_1	IBD (DeLange, EUR)	IMD	Mono_C_BP	Mono_C_BP	Monocyte	Sorted cell	ENSG00000167208	SNX20	4610	3.28134859055652e-96	1.92087716960433e-39	1.70825529215516e-57	1	7.4380707760407e-41	16:50689163	rs1981760	chr16.8		16	50689163	16:50689163	8.71666e-43	16:50724938	7.92613053089087e-46	5009	6138	0.999999999999991	0.999999999999994	49681615	51681091	ENSG00000167208	ENSG00000167208	protein_coding	50681312	-1	-7851	-7851	-43626	0	0	2	49681615	51681091	1999476	119911
IBD_DeLange_28067908_1	IBD (DeLange, EUR)	IMD	Mono_C_BP	Mono_C_BP	Monocyte	Sorted cell	ENSG00000167208	SNX20	4610	3.28134859055652e-96	1.92087716960433e-39	1.70825529215516e-57	1	7.4380707760407e-41	16:50689163	rs1981760	chr16.9		16	50689163	16:50689163	8.71666e-43	16:50724938	7.92613053089087e-46	5009	6138	0.999999999999991	0.999999999999994	49681615	51681091	ENSG00000167208	ENSG00000167208	protein_coding	50681312	-1	-7851	-7851	-43626	0	0	2	49681615	51681091	1999476	119911
IBD_DeLange_28067908_1	IBD (DeLange, EUR)	IMD	Mono_C_BP	Mono_C_BP	Monocyte	Sorted cell	ENSG00000167208	SNX20	4610	3.28134859055652e-96	1.92087716960433e-39	1.70825529215516e-57	1	7.4380707760407e-41	16:50689163	rs1981760	chr16.10		16	50689163	16:50689163	8.71666e-43	16:50724938	7.92613053089087e-46	5009	6138	0.999999999999991	0.999999999999994	49681615	51681091	ENSG00000167208	ENSG00000167208	protein_coding	50681312	-1	-7851	-7851	-43626	0	0	2	49681615	51681091	1999476	119911
IBD_DeLange_28067908_1	IBD (DeLange, EUR)	IMD	Mono_C_BP	Mono_C_BP	Monocyte	Sorted cell	ENSG00000167208	SNX20	4610	3.28134859055652e-96	1.92087716960433e-39	1.70825529215516e-57	1	7.4380707760407e-41	16:50689163	rs1981760	chr16.11		16	50689163	16:50689163	8.71666e-43	16:50724938	7.92613053089087e-46	5009	6138	0.999999999999991	0.999999999999994	49681615	51681091	ENSG00000167208	ENSG00000167208	protein_coding	50681312	-1	-7851	-7851	-43626	0	0	2	49681615	51681091	1999476	119911
IBD_DeLange_28067908_1	IBD (DeLange, EUR)	IMD	Mono_C_BP	Mono_C_BP	Monocyte	Sorted cell	ENSG00000270120	RP11-327F22.6	4600	5.26694659058149e-53	1.92087716960422e-39	2.74194866487302e-14	0.999999999999972	1.35107714097784e-15	16:50724938	rs749910	chr16.5		16	50724938	16:50681068	6.47667e-20	16:50724938	7.92613053089087e-46	4993	6125	0.999999994134423	0.999999999999994	49713490	51712403	ENSG00000270120	ENSG00000270120	lncRNA	50712844	1	12094	-31776	12094	0	2	0	49713490	51712403	1998913	119913
IBD_DeLange_28067908_1	IBD (DeLange, EUR)	IMD	Mono_C_BP	Mono_C_BP	Monocyte	Sorted cell	ENSG00000270120	RP11-327F22.6	4600	5.26694659058149e-53	1.92087716960422e-39	2.74194866487302e-14	0.999999999999972	1.35107714097784e-15	16:50724938	rs749910	chr16.6		16	50724938	16:50681068	6.47667e-20	16:50724938	7.92613053089087e-46	4993	6125	0.999999994134423	0.999999999999994	49713490	51712403	ENSG00000270120	ENSG00000270120	lncRNA	50712844	1	12094	-31776	12094	0	2	0	49713490	51712403	1998913	119913
IBD_DeLange_28067908_1	IBD (DeLange, EUR)	IMD	Mono_C_BP	Mono_C_BP	Monocyte	Sorted cell	ENSG00000270120	RP11-327F22.6	4600	5.26694659058149e-53	1.92087716960422e-39	2.74194866487302e-14	0.999999999999972	1.35107714097784e-15	16:50724938	rs749910	chr16.7		16	50724938	16:50681068	6.47667e-20	16:50724938	7.92613053089087e-46	4993	6125	0.999999994134423	0.999999999999994	49713490	51712403	ENSG00000270120	ENSG00000270120	lncRNA	50712844	1	12094	-31776	12094	0	2	0	49713490	51712403	1998913	119913
IBD_DeLange_28067908_1	IBD (DeLange, EUR)	IMD	Mono_C_BP	Mono_C_BP	Monocyte	Sorted cell	ENSG00000270120	RP11-327F22.6	4600	5.26694659058149e-53	1.92087716960422e-39	2.74194866487302e-14	0.999999999999972	1.35107714097784e-15	16:50724938	rs749910	chr16.8		16	50724938	16:50681068	6.47667e-20	16:50724938	7.92613053089087e-46	4993	6125	0.999999994134423	0.999999999999994	49713490	51712403	ENSG00000270120	ENSG00000270120	lncRNA	50712844	1	12094	-31776	12094	0	2	0	49713490	51712403	1998913	119913
IBD_DeLange_28067908_1	IBD (DeLange, EUR)	IMD	Mono_C_BP	Mono_C_BP	Monocyte	Sorted cell	ENSG00000270120	RP11-327F22.6	4600	5.26694659058149e-53	1.92087716960422e-39	2.74194866487302e-14	0.999999999999972	1.35107714097784e-15	16:50724938	rs749910	chr16.9		16	50724938	16:50681068	6.47667e-20	16:50724938	7.92613053089087e-46	4993	6125	0.999999994134423	0.999999999999994	49713490	51712403	ENSG00000270120	ENSG00000270120	lncRNA	50712844	1	12094	-31776	12094	0	2	0	49713490	51712403	1998913	119913
IBD_DeLange_28067908_1	IBD (DeLange, EUR)	IMD	Mono_C_BP	Mono_C_BP	Monocyte	Sorted cell	ENSG00000270120	RP11-327F22.6	4600	5.26694659058149e-53	1.92087716960422e-39	2.74194866487302e-14	0.999999999999972	1.35107714097784e-15	16:50724938	rs749910	chr16.10		16	50724938	16:50681068	6.47667e-20	16:50724938	7.92613053089087e-46	4993	6125	0.999999994134423	0.999999999999994	49713490	51712403	ENSG00000270120	ENSG00000270120	lncRNA	50712844	1	12094	-31776	12094	0	2	0	49713490	51712403	1998913	119913
IBD_DeLange_28067908_1	IBD (DeLange, EUR)	IMD	Mono_C_BP	Mono_C_BP	Monocyte	Sorted cell	ENSG00000270120	RP11-327F22.6	4600	5.26694659058149e-53	1.92087716960422e-39	2.74194866487302e-14	0.999999999999972	1.35107714097784e-15	16:50724938	rs749910	chr16.11		16	50724938	16:50681068	6.47667e-20	16:50724938	7.92613053089087e-46	4993	6125	0.999999994134423	0.999999999999994	49713490	51712403	ENSG00000270120	ENSG00000270120	lncRNA	50712844	1	12094	-31776	12094	0	2	0	49713490	51712403	1998913	119913
IBD_DeLange_28067908_1	IBD (DeLange, EUR)	IMD	Mono_C_BP	Mono_C_BP	Monocyte	Sorted cell	ENSG00000154102	C16orf74	8325	2.29723679800477e-19	2.04420246641907e-05	1.12375824053657e-14	0.999979352619822	2.05355502001682e-07	16:85759361	rs72805116	chr16.14		16	85759361	16:85759361	8.54645e-25	16:85980635	2.2874210415666e-11	9362	10716	0.999999999999996	0.999989043182786	84751157	86751053	ENSG00000154102	ENSG00000154102	protein_coding	85751096	-1	-8265	-8265	-229539	0	0	9	84751157	86751053	1999896	119916
IBD_DeLange_28067908_1	IBD (DeLange, EUR)	IMD	Mono_C_BP	Mono_C_BP	Monocyte	Sorted cell	ENSG00000131143	COX4I1	8325	1.0133364025659e-05	9.91470886572301e-06	0.495424853656517	0.484697664678512	0.0198574335920798	16:85980635	rs16940202	chr16.14		16	85980635	16:85794081	7.72011e-08	16:85980635	2.2874210415666e-11	9360	10722	0.905592264362182	0.99998888276276	84798715	86797859	ENSG00000131143	ENSG00000131143	protein_coding	85799695	1	180940	-5614	180940	4	1	4	84798715	86797973	1999258	119917
IBD_DeLange_28067908_1	IBD (DeLange, EUR)	IMD	Mono_C_BP	Mono_C_BP	Monocyte	Sorted cell	ENSG00000153786	ZDHHC7	8556	3.3007084177349e-09	2.13007782237972e-05	0.000154928938868656	0.99981777066909	5.99631310957717e-06	16:85980635	rs16940202	chr16.14		16	85980635	16:84980309	1.86607e-11	16:85980635	2.2874210415666e-11	9470	11168	0.999730978469362	0.999987975566136	84011637	86010239	ENSG00000153786	ENSG00000153786	protein_coding	85011535	-1	-969100	31226	-969100	25	0	25	84011637	86010239	1998602	119914
IBD_DeLange_28067908_1	IBD (DeLange, EUR)	IMD	Mono_C_BP	Mono_C_BP	Monocyte	Sorted cell	ENSG00000275393	AC018695.6	8179	7.55939596784898e-06	1.2204234958009e-05	0.375571316448366	0.606305215521372	0.0181037043993363	16:85980635	rs16940202	chr16.14		16	85980635	16:85759361	3.62565e-09	16:85980635	2.2874210415666e-11	9167	10551	0.940011264418127	0.999989105137058	84698123	86697685	ENSG00000275393	ENSG00000275393	lncRNA	85699701	-1	-280934	-59660	-280934	13	4	13	84698123	86697685	1999562	119915
IBD_DeLange_28067908_1	IBD (DeLange, EUR)	IMD	Mono_C_BP	Mono_C_BP	Monocyte	Sorted cell	ENSG00000166750	SLFN5	5027	2.32461067579038e-75	7.71064820007517e-08	3.01480553843098e-68	0.999999920005567	2.88796112805495e-09	17:35236250	rs11654852	chr17.1		17	35236250	17:35236250	6.2329e-46	17:34265886	5.42178115082627e-13	5983	6659	0.99999997081392	0.999999988763668	34243076	36159050	ENSG00000166750	ENSG00000166750	protein_coding	35243072	1	-6822	-6822	-977186	2	2	23	34243076	36240880	1997804	119918
IBD_DeLange_28067908_1	IBD (DeLange, EUR)	IMD	Mono_C_BP	Mono_C_BP	Monocyte	Sorted cell	ENSG00000108344	PSMD3	4131	6.7694325124712e-35	3.76656860413491e-24	1.79724126218641e-11	0.999999999960949	2.10799940328638e-11	17:39887396	rs12936409	chr17.2		17	39887396	17:39979773	4.93226e-17	17:39887396	8.43793841180051e-30	4616	5544	0.999347621582148	0.999999999999982	38981041	40980517	ENSG00000108344	ENSG00000108344	protein_coding	39980807	1	-93411	-1034	-93411	5	0	5	38981041	40980517	1999476	119923
IBD_DeLange_28067908_1	IBD (DeLange, EUR)	IMD	Mono_C_BP	Mono_C_BP	Monocyte	Sorted cell	ENSG00000108352	RAPGEFL1	4455	2.13845115377687e-24	1.56055930803016e-24	0.567745175634365	0.414282622968082	0.0179722013975563	17:39887396	rs12936409	chr17.2		17	39887396	17:40170611	1.05716e-09	17:39887396	8.43793841180051e-30	5070	5835	0.93322922367277	0.999999999999982	39177990	41176642	ENSG00000108352	ENSG00000108352	protein_coding	40177470	1	-290074	-6859	-290074	13	0	13	39177990	41176642	1998652	119925
IBD_DeLange_28067908_1	IBD (DeLange, EUR)	IMD	Mono_C_BP	Mono_C_BP	Monocyte	Sorted cell	ENSG00000126351	THRA	4350	8.39462804741812e-36	3.76656860427263e-24	2.2287203365618e-12	0.999999999997556	2.22714387678302e-13	17:39887396	rs12936409	chr17.2		17	39887396	17:40096407	7.01053e-21	17:39887396	8.43793841180051e-30	4857	5765	0.999999842833506	0.999999999999982	39058397	41058153	ENSG00000126351	ENSG00000126351	protein_coding	40062965	1	-175569	33442	-175569	9	0	9	39058397	41058153	1999756	119924
IBD_DeLange_28067908_1	IBD (DeLange, EUR)	IMD	Mono_C_BP	Mono_C_BP	Monocyte	Sorted cell	ENSG00000167920	KRT10-AS1	4912	2.51013595926866e-27	3.77987948283738e-24	0.000663289838726469	0.998811640990621	0.000525069170651023	17:39887396	rs12936409	chr17.2		17	39887396	17:40871440	6.78491e-13	17:39887396	8.43793841180051e-30	5869	6216	0.999207081939873	0.999999999999981	39819340	41818912	ENSG00000167920	ENSG00000167920	lncRNA	40819098	1	-931702	52342	-931702	30	2	30	39819340	41818934	1999594	119927
IBD_DeLange_28067908_1	IBD (DeLange, EUR)	IMD	Mono_C_BP	Mono_C_BP	Monocyte	Sorted cell	ENSG00000172057	ORMDL3	3956	6.08835215768115e-26	3.53103366623221e-24	0.0161641876129905	0.937374048989822	0.0464617633971871	17:39887396	rs12936409	chr17.2		17	39887396	17:39896954	6.66158e-08	17:39887396	8.43793841180051e-30	4440	5333	0.914192037498212	0.999999999999982	38927974	40927543	ENSG00000172057	ENSG00000172057	protein_coding	39927601	-1	40205	30647	40205	1	1	1	38927974	40927543	1999569	119922
IBD_DeLange_28067908_1	IBD (DeLange, EUR)	IMD	Mono_C_BP	Mono_C_BP	Monocyte	Sorted cell	ENSG00000278834	AC073508.3	4702	1.52374225877081e-25	3.60965494058168e-24	0.0404543875037514	0.958338005421816	0.00120760707443173	17:39887396	rs12936409	chr17.2		17	39887396	17:40626034	1.35048e-07	17:39887396	8.43793841180051e-30	5615	5975	0.9277740491991	0.999999999999982	39648422	41647956	ENSG00000278834	ENSG00000278834	lncRNA	40648025	1	-760629	-21991	-760629	26	1	26	39648422	41647956	1999534	119926
IBD_DeLange_28067908_1	IBD (DeLange, EUR)	IMD	Mono_C_BP	Mono_C_BP	Monocyte	Sorted cell	ENSG00000173801	JUP	4398	8.54803418643418e-29	9.10105371268535e-13	9.39235659549165e-17	0.999999999999091	6.27136415952195e-15	17:41790431	rs2883071	chr17.3		17	41790431	17:41790431	2.06105e-26	17:42362183	1.34894445914454e-18	5344	5629	0.957958983427011	0.999999999998949	40786959	42786243	ENSG00000173801	ENSG00000173801	protein_coding	41786711	-1	-3720	-3720	-575472	0	0	28	40786959	42786243	1999284	119928
IBD_DeLange_28067908_1	IBD (DeLange, EUR)	IMD	Mono_C_BP	Mono_C_BP	Monocyte	Sorted cell	ENSG00000173801	JUP	4398	8.54803418643418e-29	9.10105371268535e-13	9.39235659549165e-17	0.999999999999091	6.27136415952195e-15	17:41790431	rs2883071	chr17.4		17	41790431	17:41790431	2.06105e-26	17:42362183	1.34894445914454e-18	5344	5629	0.957958983427011	0.999999999998949	40786959	42786243	ENSG00000173801	ENSG00000173801	protein_coding	41786711	-1	-3720	-3720	-575472	0	0	28	40786959	42786243	1999284	119928
IBD_DeLange_28067908_1	IBD (DeLange, EUR)	IMD	Mono_C_BP	Mono_C_BP	Monocyte	Sorted cell	ENSG00000131470	PSMC3IP	3144	2.04292926933791e-18	9.10101133654735e-13	2.24471729739285e-06	0.999995338987459	2.41629433057193e-06	17:42362183	rs744166	chr17.3		17	42362183	17:42579393	1.57901e-12	17:42362183	1.34894445914454e-18	3689	4316	0.944862120012467	0.999999999998949	41577936	43577832	ENSG00000131470	ENSG00000131470	protein_coding	42577729	-1	215546	-1664	215546	12	1	12	41577936	43577832	1999896	119929
IBD_DeLange_28067908_1	IBD (DeLange, EUR)	IMD	Mono_C_BP	Mono_C_BP	Monocyte	Sorted cell	ENSG00000131470	PSMC3IP	3144	2.04292926933791e-18	9.10101133654735e-13	2.24471729739285e-06	0.999995338987459	2.41629433057193e-06	17:42362183	rs744166	chr17.4		17	42362183	17:42579393	1.57901e-12	17:42362183	1.34894445914454e-18	3689	4316	0.944862120012467	0.999999999998949	41577936	43577832	ENSG00000131470	ENSG00000131470	protein_coding	42577729	-1	215546	-1664	215546	12	1	12	41577936	43577832	1999896	119929
IBD_DeLange_28067908_1	IBD (DeLange, EUR)	IMD	Mono_C_BP	Mono_C_BP	Monocyte	Sorted cell	ENSG00000133195	SLC39A11	5761	3.84589825438415e-17	2.39191764989902e-07	1.60787196456433e-10	0.99999975985557	7.9187479956775e-10	17:73065795	rs903107	chr17.5		17	73065795	17:73065795	1.16045e-16	17:72643257	8.87642349277211e-13	6436	7603	0.999999999931218	0.999999956114233	72092716	74092607	ENSG00000133195	ENSG00000133195	protein_coding	73092688	-1	26893	26893	449431	0	0	2	72092716	74092607	1999891	119930
IBD_DeLange_28067908_1	IBD (DeLange, EUR)	IMD	Mono_C_BP	Mono_C_BP	Monocyte	Sorted cell	ENSG00000166685	COG1	5971	1.62117022282338e-15	2.39191761996431e-07	6.77769922138083e-09	0.999999750927133	3.10340032018006e-09	17:73218354	rs2345287	chr17.5		17	73218354	17:73218354	3.7929e-14	17:72643257	8.87642349277211e-13	6668	7808	0.924849983764462	0.999999956019023	72193100	74192816	ENSG00000166685	ENSG00000166685	protein_coding	73193055	1	25299	25299	-549798	1	1	5	72193100	74192816	1999716	119931
IBD_DeLange_28067908_1	IBD (DeLange, EUR)	IMD	Mono_C_BP	Mono_C_BP	Monocyte	Sorted cell	ENSG00000085415	SEH1L	5829	7.95922408136632e-12	3.29020512780038e-11	0.19342464775552	0.799569920160185	0.00700543204343334	18:12818923	rs80262450	chr18.1		18	12818923	18:12992163	4.53832e-07	18:12818923	8.71855216574132e-17	6532	7652	0.919425730965899	0.999999863669325	11947185	13946780	ENSG00000085415	ENSG00000085415	protein_coding	12948011	1	-129088	44152	-129088	3	2	3	11947185	13946780	1999595	119935
IBD_DeLange_28067908_1	IBD (DeLange, EUR)	IMD	Mono_C_BP	Mono_C_BP	Monocyte	Sorted cell	ENSG00000101639	CEP192	5755	6.95026525449014e-13	4.04256165178997e-11	0.0168904983062877	0.982419841056116	0.000689660596476013	18:12818923	rs80262450	chr18.1		18	12818923	18:13005474	7.81502e-08	18:12818923	8.71855216574132e-17	6419	7597	0.914468207173302	0.999999863669184	11991702	13991027	ENSG00000101639	ENSG00000101639	protein_coding	12991362	1	-172439	14112	-172439	5	0	5	11991702	13991027	1999325	119936
IBD_DeLange_28067908_1	IBD (DeLange, EUR)	IMD	Mono_C_BP	Mono_C_BP	Monocyte	Sorted cell	ENSG00000134278	SPIRE1	5741	5.3102164303963e-15	4.11434690849761e-11	0.000129048602232515	0.999866426906627	4.52444999003651e-06	18:12818923	rs80262450	chr18.1		18	12818923	18:12513417	4.18041e-12	18:12818923	8.71855216574132e-17	6466	7584	0.962499122446565	0.999999863669795	11658300	13657963	ENSG00000134278	ENSG00000134278	protein_coding	12658107	-1	-160816	144690	-160816	5	0	5	11658300	13657963	1999663	119934
IBD_DeLange_28067908_1	IBD (DeLange, EUR)	IMD	Mono_C_BP	Mono_C_BP	Monocyte	Sorted cell	ENSG00000154889	MPPE1	6144	4.60914152829809e-13	4.06585753303305e-11	0.0112011116577663	0.988081137630006	0.000717750671107902	18:12818923	rs80262450	chr18.1		18	12818923	18:11905954	2.28244e-09	18:12818923	8.71855216574132e-17	7071	7873	0.9987940395919	0.999999863678246	10908650	12908212	ENSG00000154889	ENSG00000154889	protein_coding	11908317	-1	-910606	2363	-910606	19	0	19	10908650	12908212	1999562	119932
IBD_DeLange_28067908_1	IBD (DeLange, EUR)	IMD	Mono_C_BP	Mono_C_BP	Monocyte	Sorted cell	ENSG00000176014	TUBB6	5964	1.57390444907439e-18	4.11489634651285e-11	3.82489436848232e-08	0.999999960091004	1.6189056886126e-09	18:12818923	rs80262450	chr18.1		18	12818923	18:12303017	2.71601e-17	18:12818923	8.71855216574132e-17	6842	7697	0.993354989127183	0.99999986367105	11307694	13307427	ENSG00000176014	ENSG00000176014	protein_coding	12308241	1	510682	-5224	510682	10	0	10	11307694	13307427	1999733	119933
IBD_DeLange_28067908_1	IBD (DeLange, EUR)	IMD	Mono_C_BP	Mono_C_BP	Monocyte	Sorted cell	ENSG00000288839		5708	1.91425112511481e-13	4.0950656852136e-11	0.00465200308226613	0.995180387925378	0.000167608951212821	18:12818923	rs80262450	chr18.1		18	12818923	18:13655313	1.69392e-08	18:12818923	8.71855216574132e-17	7080	7332	0.912670844258474	0.999999863670204	12744254	14743910	ENSG00000288839	ENSG00000288839	lncRNA	13744159	1	-925236	-88846	-925236	18	2	18	12744254	14743910	1999656	119937
IBD_DeLange_28067908_1	IBD (DeLange, EUR)	IMD	Mono_C_BP	Mono_C_BP	Monocyte	Sorted cell	ENSG00000177576	C18orf32	5796	0.0030579747298051	0.00297819959577175	0.472508202157337	0.460058817094417	0.0613968064226695	18:48878443	rs1319951	chr18.3		18	48878443	18:49469720	2.82992e-07	18:48878443	7.07579702767957e-09	6465	7401	0.917768634724516	0.998891601220295	48488406	50487166	ENSG00000177576	ENSG00000177576	protein_coding	49487234	-1	608791	17514	608791	8	1	8	48487588	50487166	1999578	119939
IBD_DeLange_28067908_1	IBD (DeLange, EUR)	IMD	Mono_C_BP	Mono_C_BP	Monocyte	Sorted cell	ENSG00000263895		5751	0.00083716770337262	0.00556223328961315	0.129356423524474	0.859448558255191	0.00479561722734893	18:48878443	rs1319951	chr18.3		18	48878443	18:49460364	1.11663e-07	18:48878443	7.07579702767957e-09	6419	7363	0.943032196709632	0.998889133144828	48447560	50447358	ENSG00000263895	ENSG00000263895	lncRNA	49447420	-1	568977	-12944	568977	4	1	4	48447560	50447358	1999798	119938
IBD_DeLange_28067908_1	IBD (DeLange, EUR)	IMD	Mono_C_BP	Mono_C_BP	Monocyte	Sorted cell	ENSG00000099804	CDC34	4321	1.61944444304926e-23	2.74146544364024e-11	5.90722179905815e-13	0.999999999971813	1.81084828892519e-13	19:563639	rs12608452	chr19.1		19	563639	19:563639	7.89752e-22	19:1123379	3.52731555657044e-17	5593	5575	0.999999999999901	0.99999999974283	226776	1531513	ENSG00000099804	ENSG00000099804	protein_coding	531760	1	31879	31879	591619	2	2	37	80812	1531513	1450701	119941
IBD_DeLange_28067908_1	IBD (DeLange, EUR)	IMD	Mono_C_BP	Mono_C_BP	Monocyte	Sorted cell	ENSG00000172270	BSG	4433	1.31006861809672e-36	2.74146544364168e-11	4.77871651126979e-26	0.999999999972431	1.61523929034837e-13	19:563639	rs12608452	chr19.1		19	563639	19:563639	6.15185e-31	19:1123379	3.52731555657044e-17	5745	5715	0.999999999999998	0.999999999742771	226776	1566354	ENSG00000172270	ENSG00000172270	protein_coding	572596	1	-8957	-8957	550783	1	1	33	80812	1567044	1486232	119942
IBD_DeLange_28067908_1	IBD (DeLange, EUR)	IMD	Mono_C_BP	Mono_C_BP	Monocyte	Sorted cell	ENSG00000267751	BSG-AS1	4433	7.04353366328027e-31	2.7414654436417e-11	2.56925859832457e-20	0.999999999972431	1.61523921506156e-13	19:563639	rs12608452	chr19.1		19	563639	19:563639	2.56883e-27	19:1123379	3.52731555657044e-17	5747	5716	1	0.999999999742772	226776	1566354	ENSG00000267751	ENSG00000267751	lncRNA	572330	-1	8691	8691	-551049	0	0	34	80812	1571550	1490738	119947
IBD_DeLange_28067908_1	IBD (DeLange, EUR)	IMD	Mono_C_BP	Mono_C_BP	Monocyte	Sorted cell	ENSG00000197766	CFD	5054	1.25809086799232e-32	2.74146544355527e-11	4.58911809708575e-22	0.999999999970711	1.8708698949898e-12	19:859368	rs71335276	chr19.1		19	859368	19:859368	7.38266e-26	19:1123379	3.52731555657044e-17	6563	6532	0.999999999609281	0.999999999742293	226776	1859391	ENSG00000197766	ENSG00000197766	protein_coding	859664	1	-296	-296	263715	0	0	17	80812	1859391	1778579	119946
IBD_DeLange_28067908_1	IBD (DeLange, EUR)	IMD	Mono_C_BP	Mono_C_BP	Monocyte	Sorted cell	ENSG00000175221	MED16	5125	4.32318560642574e-24	2.741465443543e-11	1.57696155407051e-13	0.999999999966313	6.1172153996754e-12	19:871222	rs8100258	chr19.1		19	871222	19:871222	8.13186e-20	19:1123379	3.52731555657044e-17	6646	6620	0.99937511536164	0.999999999742265	226776	1892724	ENSG00000175221	ENSG00000175221	protein_coding	893187	-1	21965	21965	-230192	0	0	16	80812	1892724	1811912	119943
IBD_DeLange_28067908_1	IBD (DeLange, EUR)	IMD	Mono_C_BP	Mono_C_BP	Monocyte	Sorted cell	ENSG00000065268	WDR18	5422	8.40810717419928e-25	2.7414654435507e-11	3.06701191281557e-14	0.999999999969418	3.13928584800089e-12	19:990394	rs2240148	chr19.1		19	990394	19:990736	3.47716e-20	19:1123379	3.52731555657044e-17	7007	7014	0.996971261937535	0.999999999742044	226776	1984068	ENSG00000065268	ENSG00000065268	protein_coding	984345	1	6049	6391	139034	0	0	10	80812	1984068	1903256	119940
IBD_DeLange_28067908_1	IBD (DeLange, EUR)	IMD	Mono_C_BP	Mono_C_BP	Monocyte	Sorted cell	ENSG00000130270	ATP8B3	6057	8.99383560561862e-12	1.79605036828171e-11	0.328066714337233	0.655108794067809	0.0168244915680036	19:1123379	rs4807569	chr19.1		19	1123379	19:1807019	2.69367e-07	19:1123379	3.52731555657044e-17	7358	7858	0.917534506444018	0.999999999741364	812658	2812155	ENSG00000130270	ENSG00000130270	protein_coding	1812276	-1	688897	5257	688897	33	0	33	812658	2812155	1999497	119950
IBD_DeLange_28067908_1	IBD (DeLange, EUR)	IMD	Mono_C_BP	Mono_C_BP	Monocyte	Sorted cell	ENSG00000160953	PWWP3A	6183	6.38020550379744e-12	2.06079926029272e-11	0.232729743816954	0.751683302406206	0.0155869537498528	19:1123379	rs4807569	chr19.1		19	1123379	19:1364856	2.26583e-07	19:1123379	3.52731555657044e-17	7818	8158	0.931330312583727	0.999999999741099	355011	2353738	ENSG00000160953	ENSG00000160953	protein_coding	1354959	1	-231580	9897	-231580	11	0	11	355011	2353738	1998727	119949
IBD_DeLange_28067908_1	IBD (DeLange, EUR)	IMD	Mono_C_BP	Mono_C_BP	Monocyte	Sorted cell	ENSG00000167468	GPX4	5767	5.81205569084232e-15	2.74083944048629e-11	0.000212005433237908	0.999771621078414	1.63734609361285e-05	19:1123379	rs4807569	chr19.1		19	1123379	19:1100793	3.49727e-11	19:1123379	3.52731555657044e-17	7390	7513	0.999722312104042	0.999999999741467	226776	2103963	ENSG00000167468	ENSG00000167468	protein_coding	1103994	1	19385	-3201	19385	0	0	0	104827	2103963	1999136	119948
IBD_DeLange_28067908_1	IBD (DeLange, EUR)	IMD	Mono_C_BP	Mono_C_BP	Monocyte	Sorted cell	ENSG00000182087	TMEM259	5560	6.56314143427265e-13	2.67268032801969e-11	0.0239402668726426	0.974907057166605	0.00115267593337007	19:1123379	rs4807569	chr19.1		19	1123379	19:1011216	1.33547e-09	19:1123379	3.52731555657044e-17	7172	7193	0.995562720310766	0.999999999741889	226776	2021177	ENSG00000182087	ENSG00000182087	protein_coding	1021123	-1	-102256	9907	-102256	6	0	6	80812	2021177	1940365	119944
IBD_DeLange_28067908_1	IBD (DeLange, EUR)	IMD	Mono_C_BP	Mono_C_BP	Monocyte	Sorted cell	ENSG00000197561	ELANE	5024	3.64332050348094e-13	2.70375798246952e-11	0.0132896823920907	0.986244577741077	0.000465739839429265	19:1123379	rs4807569	chr19.1		19	1123379	19:850733	1.21942e-11	19:1123379	3.52731555657044e-17	6532	6497	0.99756535143934	0.999999999742302	226776	1850896	ENSG00000197561	ENSG00000197561	protein_coding	852303	1	271076	-1570	271076	18	0	18	80812	1850896	1770084	119945
IBD_DeLange_28067908_1	IBD (DeLange, EUR)	IMD	Mono_C_BP	Mono_C_BP	Monocyte	Sorted cell	ENSG00000267232		6060	1.35492064258512e-11	1.34012461580131e-11	0.494232252947621	0.48880119663371	0.0169665503917173	19:1123379	rs4807569	chr19.1		19	1123379	19:2283385	2.75425e-07	19:1123379	3.52731555657044e-17	7311	7842	0.903275648005678	0.999999999741991	875389	2874492	ENSG00000267232	ENSG00000267232	lncRNA	1875016	1	-751637	408369	-751637	40	21	40	875389	2874762	1999373	119951
IBD_DeLange_28067908_1	IBD (DeLange, EUR)	IMD	Mono_C_BP	Mono_C_BP	Monocyte	Sorted cell	ENSG00000188321	ZNF559	5456	5.421230917427e-36	5.5452061984129e-06	9.77637309831567e-31	0.99999438357784	7.12159563989429e-08	19:9324196	rs28384491	chr19.2		19	9324196	19:9324196	2.86123e-36	19:10310306	9.76294480386258e-12	6432	7156	1.00000000000001	0.999999087032135	8324056	10322684	ENSG00000188321	ENSG00000188321	protein_coding	9324179	1	17	17	986127	0	0	45	8324056	10322684	1998628	119953
IBD_DeLange_28067908_1	IBD (DeLange, EUR)	IMD	Mono_C_BP	Mono_C_BP	Monocyte	Sorted cell	ENSG00000174652	ZNF266	5353	7.5681358924002e-172	8.26023318541627e-08	9.16213270863295e-165	0.999999917086487	3.11153476516939e-10	19:9429848	rs9305082	chr19.2		19	9429848	19:9429848	3.12357e-72	19:10359299	1.29635144855824e-13	6302	7029	0.93364694516636	0.999999609857051	8435655	10435217	ENSG00000174652	ENSG00000174652	protein_coding	9435573	-1	5725	5725	-923726	0	0	47	8435655	10435217	1999562	119954
IBD_DeLange_28067908_1	IBD (DeLange, EUR)	IMD	Mono_C_BP	Mono_C_BP	Monocyte	Sorted cell	ENSG00000174652	ZNF266	5353	7.5681358924002e-172	8.26023318541627e-08	9.16213270863295e-165	0.999999917086487	3.11153476516939e-10	19:9429848	rs9305082	chr19.3		19	9429848	19:9429848	3.12357e-72	19:10359299	1.29635144855824e-13	6302	7029	0.93364694516636	0.999999609857051	8435655	10435217	ENSG00000174652	ENSG00000174652	protein_coding	9435573	-1	5725	5725	-923726	0	0	47	8435655	10435217	1999562	119954
IBD_DeLange_28067908_1	IBD (DeLange, EUR)	IMD	Mono_C_BP	Mono_C_BP	Monocyte	Sorted cell	ENSG00000171469	ZNF561	5424	3.44236768367221e-20	8.07954435476892e-08	4.2605959607124e-13	0.999999918822642	3.81488701809519e-10	19:9660455	rs10405425	chr19.2		19	9660455	19:9660455	1.09574e-20	19:10359299	1.29635144855824e-13	6359	6962	0.919100276143568	0.99999960024519	8627781	10621069	ENSG00000171469	ENSG00000171469	protein_coding	9621232	-1	-39223	-39223	-738067	1	1	40	8622521	10621069	1998548	119956
IBD_DeLange_28067908_1	IBD (DeLange, EUR)	IMD	Mono_C_BP	Mono_C_BP	Monocyte	Sorted cell	ENSG00000171469	ZNF561	5424	3.44236768367221e-20	8.07954435476892e-08	4.2605959607124e-13	0.999999918822642	3.81488701809519e-10	19:9660455	rs10405425	chr19.3		19	9660455	19:9660455	1.09574e-20	19:10359299	1.29635144855824e-13	6359	6962	0.919100276143568	0.99999960024519	8627781	10621069	ENSG00000171469	ENSG00000171469	protein_coding	9621232	-1	-39223	-39223	-738067	1	1	40	8622521	10621069	1998548	119956
IBD_DeLange_28067908_1	IBD (DeLange, EUR)	IMD	Mono_C_BP	Mono_C_BP	Monocyte	Sorted cell	ENSG00000130812	ANGPTL6	5112	2.53191801417859e-23	8.07954428777346e-08	3.13373837356007e-16	0.99999991443033	4.77422912876766e-09	19:10111882	rs2010353	chr19.2		19	10111882	19:10111519	1.39105e-20	19:10359299	1.29635144855824e-13	5828	6683	0.999992896874853	0.999999598225416	9102975	11102265	ENSG00000130812	ENSG00000130812	protein_coding	10102678	-1	-9204	-8841	-256621	3	2	19	9102975	11102265	1999290	119958
IBD_DeLange_28067908_1	IBD (DeLange, EUR)	IMD	Mono_C_BP	Mono_C_BP	Monocyte	Sorted cell	ENSG00000130812	ANGPTL6	5112	2.53191801417859e-23	8.07954428777346e-08	3.13373837356007e-16	0.99999991443033	4.77422912876766e-09	19:10111882	rs2010353	chr19.3		19	10111882	19:10111519	1.39105e-20	19:10359299	1.29635144855824e-13	5828	6683	0.999992896874853	0.999999598225416	9102975	11102265	ENSG00000130812	ENSG00000130812	protein_coding	10102678	-1	-9204	-8841	-256621	3	2	19	9102975	11102265	1999290	119958
IBD_DeLange_28067908_1	IBD (DeLange, EUR)	IMD	Mono_C_BP	Mono_C_BP	Monocyte	Sorted cell	ENSG00000105371	ICAM4	5109	4.87144421319421e-96	8.07954428159044e-08	6.02935465760422e-89	0.999999914051788	5.15276503100658e-09	19:10288699	rs281438	chr19.2		19	10288699	19:10288699	9.29215e-53	19:10359299	1.29635144855824e-13	5803	6632	0.999999999999997	0.999999597983127	9287701	11286895	ENSG00000105371	ENSG00000105371	protein_coding	10286955	1	1744	1744	72344	0	0	9	9287701	11286895	1999194	119962
IBD_DeLange_28067908_1	IBD (DeLange, EUR)	IMD	Mono_C_BP	Mono_C_BP	Monocyte	Sorted cell	ENSG00000105371	ICAM4	5109	4.87144421319421e-96	8.07954428159044e-08	6.02935465760422e-89	0.999999914051788	5.15276503100658e-09	19:10288699	rs281438	chr19.3		19	10288699	19:10288699	9.29215e-53	19:10359299	1.29635144855824e-13	5803	6632	0.999999999999997	0.999999597983127	9287701	11286895	ENSG00000105371	ENSG00000105371	protein_coding	10286955	1	1744	1744	72344	0	0	9	9287701	11286895	1999194	119962
IBD_DeLange_28067908_1	IBD (DeLange, EUR)	IMD	Mono_C_BP	Mono_C_BP	Monocyte	Sorted cell	ENSG00000076662	ICAM3	5139	1.90094385817874e-25	8.07954430258242e-08	2.35278578855815e-18	0.99999991747725	1.72730788070362e-09	19:10338716	rs2304240	chr19.2		19	10338716	19:10338716	1.159e-24	19:10359299	1.29635144855824e-13	5850	6648	0.999998262607224	0.999999599006667	9339894	11338906	ENSG00000076662	ENSG00000076662	protein_coding	10339624	-1	908	908	-19675	0	0	0	9339894	11338906	1999012	119964
IBD_DeLange_28067908_1	IBD (DeLange, EUR)	IMD	Mono_C_BP	Mono_C_BP	Monocyte	Sorted cell	ENSG00000076662	ICAM3	5139	1.90094385817874e-25	8.07954430258242e-08	2.35278578855815e-18	0.99999991747725	1.72730788070362e-09	19:10338716	rs2304240	chr19.3		19	10338716	19:10338716	1.159e-24	19:10359299	1.29635144855824e-13	5850	6648	0.999998262607224	0.999999599006667	9339894	11338906	ENSG00000076662	ENSG00000076662	protein_coding	10339624	-1	908	908	-19675	0	0	0	9339894	11338906	1999012	119964
IBD_DeLange_28067908_1	IBD (DeLange, EUR)	IMD	Mono_C_BP	Mono_C_BP	Monocyte	Sorted cell	ENSG00000079805	DNM2	4871	1.09033853361066e-09	7.96584665718876e-08	0.013495048764848	0.985926477414578	0.000578393071769903	19:10359299	rs12720356	chr19.2		19	10359299	19:10836846	1.75845e-08	19:10359299	1.29635144855824e-13	5618	6416	0.911253562268523	0.999999598055261	9718343	11717595	ENSG00000079805	ENSG00000079805	protein_coding	10718079	1	-358780	118767	-358780	14	2	14	9718076	11717595	1999519	119967
IBD_DeLange_28067908_1	IBD (DeLange, EUR)	IMD	Mono_C_BP	Mono_C_BP	Monocyte	Sorted cell	ENSG00000079805	DNM2	4871	1.09033853361066e-09	7.96584665718876e-08	0.013495048764848	0.985926477414578	0.000578393071769903	19:10359299	rs12720356	chr19.3		19	10359299	19:10836846	1.75845e-08	19:10359299	1.29635144855824e-13	5618	6416	0.911253562268523	0.999999598055261	9718343	11717595	ENSG00000079805	ENSG00000079805	protein_coding	10718079	1	-358780	118767	-358780	14	2	14	9718076	11717595	1999519	119967
IBD_DeLange_28067908_1	IBD (DeLange, EUR)	IMD	Mono_C_BP	Mono_C_BP	Monocyte	Sorted cell	ENSG00000099203	TMED1	4927	5.22412253840423e-08	2.66216594763556e-08	0.646586232202503	0.329446605236207	0.0239670836984071	19:10359299	rs12720356	chr19.2		19	10359299	19:10850320	1.84221e-09	19:10359299	1.29635144855824e-13	5678	6566	0.91783754376712	0.999999597980863	9836998	11836308	ENSG00000099203	ENSG00000099203	protein_coding	10836212	-1	476913	-14108	476913	16	2	16	9836998	11836308	1999310	119968
IBD_DeLange_28067908_1	IBD (DeLange, EUR)	IMD	Mono_C_BP	Mono_C_BP	Monocyte	Sorted cell	ENSG00000099203	TMED1	4927	5.22412253840423e-08	2.66216594763556e-08	0.646586232202503	0.329446605236207	0.0239670836984071	19:10359299	rs12720356	chr19.3		19	10359299	19:10850320	1.84221e-09	19:10359299	1.29635144855824e-13	5678	6566	0.91783754376712	0.999999597980863	9836998	11836308	ENSG00000099203	ENSG00000099203	protein_coding	10836212	-1	476913	-14108	476913	16	2	16	9836998	11836308	1999310	119968
IBD_DeLange_28067908_1	IBD (DeLange, EUR)	IMD	Mono_C_BP	Mono_C_BP	Monocyte	Sorted cell	ENSG00000105376	ICAM5	5119	3.20518489898134e-12	8.07919012354069e-08	3.96703639744863e-05	0.999956071939083	4.17690183683557e-06	19:10359299	rs12720356	chr19.2		19	10359299	19:10289628	1.76882e-12	19:10359299	1.29635144855824e-13	5815	6641	0.995278586517783	0.999999597959683	9290483	11289904	ENSG00000105376	ENSG00000105376	protein_coding	10289952	1	69347	-324	69347	7	0	7	9290483	11289904	1999421	119963
IBD_DeLange_28067908_1	IBD (DeLange, EUR)	IMD	Mono_C_BP	Mono_C_BP	Monocyte	Sorted cell	ENSG00000105376	ICAM5	5119	3.20518489898134e-12	8.07919012354069e-08	3.96703639744863e-05	0.999956071939083	4.17690183683557e-06	19:10359299	rs12720356	chr19.3		19	10359299	19:10289628	1.76882e-12	19:10359299	1.29635144855824e-13	5815	6641	0.995278586517783	0.999999597959683	9290483	11289904	ENSG00000105376	ENSG00000105376	protein_coding	10289952	1	69347	-324	69347	7	0	7	9290483	11289904	1999421	119963
IBD_DeLange_28067908_1	IBD (DeLange, EUR)	IMD	Mono_C_BP	Mono_C_BP	Monocyte	Sorted cell	ENSG00000105514	RAB3D	4589	2.93617577449819e-08	5.06738153804433e-08	0.358112374720037	0.617998338567383	0.023889206677007	19:10359299	rs12720356	chr19.3		19	10359299	19:11321225	3.95849e-08	19:10359299	1.29635144855824e-13	5248	6196	0.944477313050443	0.999999591139905	10346706	12345238	ENSG00000105514	ENSG00000105514	protein_coding	11339657	-1	980358	18432	980358	33	2	33	10346706	12345238	1998532	119972
IBD_DeLange_28067908_1	IBD (DeLange, EUR)	IMD	Mono_C_BP	Mono_C_BP	Monocyte	Sorted cell	ENSG00000105518	TMEM205	4590	1.67679877254594e-09	8.02299535476122e-08	0.0204511731068646	0.978527220702411	0.00102152428397103	19:10359299	rs12720356	chr19.3		19	10359299	19:11321225	1.8647e-10	19:10359299	1.29635144855824e-13	5249	6198	0.997021336765459	0.999999591137573	10346706	12346501	ENSG00000105518	ENSG00000105518	protein_coding	11346268	-1	986969	25043	986969	34	3	34	10346706	12346501	1999795	119973
IBD_DeLange_28067908_1	IBD (DeLange, EUR)	IMD	Mono_C_BP	Mono_C_BP	Monocyte	Sorted cell	ENSG00000105520	PLPPR2	4572	2.80706146439408e-12	8.19874282452502e-08	3.42364873267349e-05	0.999964402809095	1.2787133424351e-06	19:10359299	rs12720356	chr19.3		19	10359299	19:11321225	8.81976e-14	19:10359299	1.29635144855824e-13	5231	6176	0.999891144774682	0.999999661763401	10355447	12355195	ENSG00000105520	ENSG00000105520	protein_coding	11355432	1	-996133	-34207	-996133	36	5	36	10355447	12355195	1999748	119974
IBD_DeLange_28067908_1	IBD (DeLange, EUR)	IMD	Mono_C_BP	Mono_C_BP	Monocyte	Sorted cell	ENSG00000130810	PPAN	5099	1.92451950426898e-13	8.0795242742852e-08	2.38196520876333e-06	0.999997437187074	1.00052282524486e-07	19:10359299	rs12720356	chr19.2		19	10359299	19:10115376	2.48267e-12	19:10359299	1.29635144855824e-13	5814	6673	0.999919703983494	0.999999598196981	9106516	11106206	ENSG00000130810	ENSG00000130810	protein_coding	10106362	1	252937	9014	252937	18	2	18	9106516	11106206	1999690	119959
IBD_DeLange_28067908_1	IBD (DeLange, EUR)	IMD	Mono_C_BP	Mono_C_BP	Monocyte	Sorted cell	ENSG00000130810	PPAN	5099	1.92451950426898e-13	8.0795242742852e-08	2.38196520876333e-06	0.999997437187074	1.00052282524486e-07	19:10359299	rs12720356	chr19.3		19	10359299	19:10115376	2.48267e-12	19:10359299	1.29635144855824e-13	5814	6673	0.999919703983494	0.999999598196981	9106516	11106206	ENSG00000130810	ENSG00000130810	protein_coding	10106362	1	252937	9014	252937	18	2	18	9106516	11106206	1999690	119959
IBD_DeLange_28067908_1	IBD (DeLange, EUR)	IMD	Mono_C_BP	Mono_C_BP	Monocyte	Sorted cell	ENSG00000130816	DNMT1	5067	3.76795921285217e-08	4.08465574576854e-08	0.466357848445709	0.50549888490601	0.0281431881221321	19:10359299	rs12720356	chr19.2		19	10359299	19:10170228	3.36816e-07	19:10359299	1.29635144855824e-13	5753	6628	0.91192824811477	0.999999597770434	9231545	11230959	ENSG00000130816	ENSG00000130816	protein_coding	10194953	-1	-164346	24725	-164346	14	0	14	9231545	11231004	1999459	119961
IBD_DeLange_28067908_1	IBD (DeLange, EUR)	IMD	Mono_C_BP	Mono_C_BP	Monocyte	Sorted cell	ENSG00000130816	DNMT1	5067	3.76795921285217e-08	4.08465574576854e-08	0.466357848445709	0.50549888490601	0.0281431881221321	19:10359299	rs12720356	chr19.3		19	10359299	19:10170228	3.36816e-07	19:10359299	1.29635144855824e-13	5753	6628	0.91192824811477	0.999999597770434	9231545	11230959	ENSG00000130816	ENSG00000130816	protein_coding	10194953	-1	-164346	24725	-164346	14	0	14	9231545	11231004	1999459	119961
IBD_DeLange_28067908_1	IBD (DeLange, EUR)	IMD	Mono_C_BP	Mono_C_BP	Monocyte	Sorted cell	ENSG00000196605	ZNF846	5491	4.5311301570059e-13	8.07949726968933e-08	5.60815017149409e-06	0.99999409438505	2.1666935170128e-07	19:10359299	rs12720356	chr19.2		19	10359299	19:9655359	2.73686e-12	19:10359299	1.29635144855824e-13	6341	7069	0.943198035595158	0.999999598743264	8793250	10792647	ENSG00000196605	ENSG00000196605	protein_coding	9768738	-1	-590561	113379	-590561	32	6	32	8793250	10792647	1999397	119957
IBD_DeLange_28067908_1	IBD (DeLange, EUR)	IMD	Mono_C_BP	Mono_C_BP	Monocyte	Sorted cell	ENSG00000196605	ZNF846	5491	4.5311301570059e-13	8.07949726968933e-08	5.60815017149409e-06	0.99999409438505	2.1666935170128e-07	19:10359299	rs12720356	chr19.3		19	10359299	19:9655359	2.73686e-12	19:10359299	1.29635144855824e-13	6341	7069	0.943198035595158	0.999999598743264	8793250	10792647	ENSG00000196605	ENSG00000196605	protein_coding	9768738	-1	-590561	113379	-590561	32	6	32	8793250	10792647	1999397	119957
IBD_DeLange_28067908_1	IBD (DeLange, EUR)	IMD	Mono_C_BP	Mono_C_BP	Monocyte	Sorted cell	ENSG00000197961	ZNF121	5386	1.37095468785967e-11	8.078119206344e-08	0.000169682092382463	0.999823088234811	7.14887790676215e-06	19:10359299	rs12720356	chr19.2		19	10359299	19:9572039	3.14734e-13	19:10359299	1.29635144855824e-13	6324	6940	0.904518215498975	0.999999599962076	8586963	10584044	ENSG00000197961	ENSG00000197961	protein_coding	9584504	-1	-774795	12465	-774795	41	0	41	8586678	10584044	1997366	119955
IBD_DeLange_28067908_1	IBD (DeLange, EUR)	IMD	Mono_C_BP	Mono_C_BP	Monocyte	Sorted cell	ENSG00000197961	ZNF121	5386	1.37095468785967e-11	8.078119206344e-08	0.000169682092382463	0.999823088234811	7.14887790676215e-06	19:10359299	rs12720356	chr19.3		19	10359299	19:9572039	3.14734e-13	19:10359299	1.29635144855824e-13	6324	6940	0.904518215498975	0.999999599962076	8586963	10584044	ENSG00000197961	ENSG00000197961	protein_coding	9584504	-1	-774795	12465	-774795	41	0	41	8586678	10584044	1997366	119955
IBD_DeLange_28067908_1	IBD (DeLange, EUR)	IMD	Mono_C_BP	Mono_C_BP	Monocyte	Sorted cell	ENSG00000244165	P2RY11	5071	1.35837817114538e-11	8.07813052848754e-08	0.000168125578196536	0.999824920649067	6.87297784734343e-06	19:10359299	rs12720356	chr19.2		19	10359299	19:10107354	1.56687e-10	19:10359299	1.29635144855824e-13	5780	6647	0.999760603989093	0.99999959818175	9112200	11111624	ENSG00000244165	ENSG00000244165	protein_coding	10111693	1	247606	-4339	247606	16	0	16	9112200	11111624	1999424	119960
IBD_DeLange_28067908_1	IBD (DeLange, EUR)	IMD	Mono_C_BP	Mono_C_BP	Monocyte	Sorted cell	ENSG00000244165	P2RY11	5071	1.35837817114538e-11	8.07813052848754e-08	0.000168125578196536	0.999824920649067	6.87297784734343e-06	19:10359299	rs12720356	chr19.3		19	10359299	19:10107354	1.56687e-10	19:10359299	1.29635144855824e-13	5780	6647	0.999760603989093	0.99999959818175	9112200	11111624	ENSG00000244165	ENSG00000244165	protein_coding	10111693	1	247606	-4339	247606	16	0	16	9112200	11111624	1999424	119960
IBD_DeLange_28067908_1	IBD (DeLange, EUR)	IMD	Mono_C_BP	Mono_C_BP	Monocyte	Sorted cell	ENSG00000267100	ILF3-DT	4960	2.08858601579389e-08	5.90797271293373e-08	0.258502926056815	0.731205337865204	0.0102916561123942	19:10359299	rs12720356	chr19.2		19	10359299	19:10756212	2.20194e-10	19:10359299	1.29635144855824e-13	5699	6468	0.934609141503761	0.999999598622742	9654690	11653681	ENSG00000267100	ENSG00000267100	lncRNA	10653879	-1	294580	-102333	294580	11	3	11	9654690	11653681	1998991	119966
IBD_DeLange_28067908_1	IBD (DeLange, EUR)	IMD	Mono_C_BP	Mono_C_BP	Monocyte	Sorted cell	ENSG00000267100	ILF3-DT	4960	2.08858601579389e-08	5.90797271293373e-08	0.258502926056815	0.731205337865204	0.0102916561123942	19:10359299	rs12720356	chr19.3		19	10359299	19:10756212	2.20194e-10	19:10359299	1.29635144855824e-13	5699	6468	0.934609141503761	0.999999598622742	9654690	11653681	ENSG00000267100	ENSG00000267100	lncRNA	10653879	-1	294580	-102333	294580	11	3	11	9654690	11653681	1998991	119966
IBD_DeLange_28067908_1	IBD (DeLange, EUR)	IMD	Mono_C_BP	Mono_C_BP	Monocyte	Sorted cell	ENSG00000129347	KRI1	4893	7.86338649548037e-27	8.07954283456682e-08	9.73246206893561e-20	0.999999735330838	1.83873731582747e-07	19:10565667	rs3745246	chr19.2		19	10565667	19:10566005	2.75659e-24	19:10359299	1.29635144855824e-13	5611	6380	0.998882834143288	0.999999598940477	9567216	11566017	ENSG00000129347	ENSG00000129347	protein_coding	10566010	-1	343	5	206711	0	0	7	9567216	11566017	1998801	119965
IBD_DeLange_28067908_1	IBD (DeLange, EUR)	IMD	Mono_C_BP	Mono_C_BP	Monocyte	Sorted cell	ENSG00000129347	KRI1	4893	7.86338649548037e-27	8.07954283456682e-08	9.73246206893561e-20	0.999999735330838	1.83873731582747e-07	19:10565667	rs3745246	chr19.3		19	10565667	19:10566005	2.75659e-24	19:10359299	1.29635144855824e-13	5611	6380	0.998882834143288	0.999999598940477	9567216	11566017	ENSG00000129347	ENSG00000129347	protein_coding	10566010	-1	343	5	206711	0	0	7	9567216	11566017	1998801	119965
IBD_DeLange_28067908_1	IBD (DeLange, EUR)	IMD	Mono_C_BP	Mono_C_BP	Monocyte	Sorted cell	ENSG00000197256	KANK2	4661	5.36925002670324e-18	8.07954737845302e-08	6.64548313662751e-11	0.999999917826873	1.31120177552056e-09	19:11195331	rs12975458	chr19.2		19	11195331	19:11195331	4.39074e-23	19:10359299	1.29635144855824e-13	5349	6253	0.999999932530231	0.999999592446034	10198276	12197537	ENSG00000197256	ENSG00000197256	protein_coding	11197545	-1	2214	2214	838246	0	0	27	10198276	12197537	1999261	119969
IBD_DeLange_28067908_1	IBD (DeLange, EUR)	IMD	Mono_C_BP	Mono_C_BP	Monocyte	Sorted cell	ENSG00000197256	KANK2	4661	5.36925002670324e-18	8.07954737845302e-08	6.64548313662751e-11	0.999999917826873	1.31120177552056e-09	19:11195331	rs12975458	chr19.3		19	11195331	19:11195331	4.39074e-23	19:10359299	1.29635144855824e-13	5349	6253	0.999999932530231	0.999999592446034	10198276	12197537	ENSG00000197256	ENSG00000197256	protein_coding	11197545	-1	2214	2214	838246	0	0	27	10198276	12197537	1999261	119969
IBD_DeLange_28067908_1	IBD (DeLange, EUR)	IMD	Mono_C_BP	Mono_C_BP	Monocyte	Sorted cell	ENSG00000183401	CCDC159	4588	1.01176676926822e-15	8.19903388431317e-08	1.23400718562364e-08	0.999999904692691	9.76897378990287e-10	19:11321225	rs651774	chr19.3		19	11321225	19:11321225	2.84508e-17	19:10359299	1.29635144855824e-13	5248	6196	0.999999992256096	0.999999591163212	10346706	12342991	ENSG00000183401	ENSG00000183401	protein_coding	11346519	1	-25294	-25294	-987220	4	4	35	10345620	12343728	1998108	119971
IBD_DeLange_28067908_1	IBD (DeLange, EUR)	IMD	Mono_C_BP	Mono_C_BP	Monocyte	Sorted cell	ENSG00000267174	CTC-510F12.4	4631	8.11813221582284e-52	8.1990056902441e-08	9.90136103520675e-45	0.999999917598362	4.11583009435402e-10	19:11321225	rs651774	chr19.3		19	11321225	19:11321225	1.09691e-39	19:10359299	1.29635144855824e-13	5288	6237	1	0.999999586808955	10324817	12324251	ENSG00000267174	ENSG00000267174	lncRNA	11321327	-1	102	102	962028	0	0	31	10324817	12324251	1999434	119970
IBD_DeLange_28067908_1	IBD (DeLange, EUR)	IMD	Mono_C_BP	Mono_C_BP	Monocyte	Sorted cell	ENSG00000105185	PDCD5	5593	3.57544767946522e-30	1.10571356284516e-11	3.23361112638745e-19	0.999999999985562	3.38336304131108e-12	19:32581163	rs10402931	chr19.5		19	32581163	19:32581179	4.38263e-24	19:33257277	2.33261825272164e-17	6166	7522	0.999999999999998	0.999999999984266	31581447	33581139	ENSG00000105185	ENSG00000105185	protein_coding	32581190	1	-27	-11	676087	0	0	17	31581447	33581139	1999692	119975
IBD_DeLange_28067908_1	IBD (DeLange, EUR)	IMD	Mono_C_BP	Mono_C_BP	Monocyte	Sorted cell	ENSG00000131944	FAAP24	6121	9.75043333750653e-33	1.10571356284904e-11	8.81822712952427e-22	0.999999999988901	3.99981677195226e-14	19:32972540	rs11084687	chr19.5		19	32972540	19:32972339	1.82295e-25	19:33257277	2.33261825272164e-17	6743	7950	1	0.999999999984767	31972458	33971684	ENSG00000131944	ENSG00000131944	protein_coding	32972242	1	298	97	285035	0	0	7	31972458	33971684	1999226	119977
IBD_DeLange_28067908_1	IBD (DeLange, EUR)	IMD	Mono_C_BP	Mono_C_BP	Monocyte	Sorted cell	ENSG00000105186	ANKRD27	5606	2.81926080946009e-13	1.07646600751473e-11	0.0254972074518655	0.973546793264401	0.000955999272688251	19:33257277	rs62126610	chr19.5		19	33257277	19:32677721	3.29647e-12	19:33257277	2.33261825272164e-17	6196	7493	0.956874483520552	0.999999999984286	31677437	33675748	ENSG00000105186	ENSG00000105186	protein_coding	32675180	-1	-582097	-2541	-582097	15	1	15	31676897	33675748	1998851	119976
IBD_DeLange_28067908_1	IBD (DeLange, EUR)	IMD	Mono_C_BP	Mono_C_BP	Monocyte	Sorted cell	ENSG00000130881	LRP3	6077	8.32010581954268e-14	1.09709706798855e-11	0.00752464842523169	0.992206762105176	0.000268589458536094	19:33257277	rs62126610	chr19.5		19	33257277	19:33187655	2.02461e-10	19:33257277	2.33261825272164e-17	6713	7806	0.997557156870814	0.999999999984805	32177614	34177389	ENSG00000130881	ENSG00000130881	protein_coding	33194330	1	62947	-6675	62947	1	0	1	32177608	34177389	1999781	119979
IBD_DeLange_28067908_1	IBD (DeLange, EUR)	IMD	Mono_C_BP	Mono_C_BP	Monocyte	Sorted cell	ENSG00000153885	KCTD15	6024	6.04229939443874e-12	4.80879620394349e-12	0.546461542788841	0.434866990835089	0.0186714663652188	19:33257277	rs62126610	chr19.5		19	33257277	19:33820747	4.66345e-09	19:33257277	2.33261825272164e-17	6941	7650	0.924396152443099	0.999999999984432	32796370	34795882	ENSG00000153885	ENSG00000153885	protein_coding	33796870	1	-539593	23877	-539593	9	0	9	32796370	34795882	1999512	119980
IBD_DeLange_28067908_1	IBD (DeLange, EUR)	IMD	Mono_C_BP	Mono_C_BP	Monocyte	Sorted cell	ENSG00000289378		6078	1.52512367082314e-18	1.1057134011032e-11	1.37931171512116e-07	0.999999853690188	8.36758598919007e-09	19:33257277	rs62126610	chr19.5		19	33257277	19:33152337	2.36389e-14	19:33257277	2.33261825272164e-17	6714	7806	0.995282254405836	0.999999999984806	32177022	34176770	ENSG00000289378	ENSG00000289378	lncRNA	33176942	-1	-80335	24605	-80335	3	0	3	32177022	34176770	1999748	119978
IBD_DeLange_28067908_1	IBD (DeLange, EUR)	IMD	Mono_C_BP	Mono_C_BP	Monocyte	Sorted cell	ENSG00000132823	OSER1	4776	1.88551266736135e-54	2.09760040493374e-11	8.98890302668437e-44	0.999999997612335	2.3666870864995e-09	20:44210072	rs2143607	chr20.1		20	44210072	20:44210072	1.2331e-36	20:44436388	1.10003279293315e-17	5235	6500	1	0.999999999995967	43210782	45210719	ENSG00000132823	ENSG00000132823	protein_coding	44210771	-1	699	699	-225617	0	0	4	43210782	45210719	1999937	120050
IBD_DeLange_28067908_1	IBD (DeLange, EUR)	IMD	Mono_C_BP	Mono_C_BP	Monocyte	Sorted cell	ENSG00000101052	IFT52	5108	7.62921701354649e-16	2.09752160512493e-11	3.63711647714961e-05	0.999962428558156	1.2002560939021e-06	20:44436388	rs6017342	chr20.1		20	44436388	20:43627977	2.7197e-18	20:44436388	1.10003279293315e-17	5575	6997	0.998720263687789	0.999999999995941	42591439	44588669	ENSG00000101052	ENSG00000101052	protein_coding	43590937	1	845451	37040	845451	11	0	11	42591439	44589412	1997973	120049
IBD_DeLange_28067908_1	IBD (DeLange, EUR)	IMD	Mono_C_BP	Mono_C_BP	Monocyte	Sorted cell	ENSG00000124120	TTPAL	4702	5.1140137184618e-12	1.56980072460863e-11	0.24380304724618	0.748363632474783	0.00783332025822651	20:44436388	rs6017342	chr20.1		20	44436388	20:44482919	2.69307e-10	20:44436388	1.10003279293315e-17	5131	6426	0.987008144656778	0.999999999995982	43476299	45475770	ENSG00000124120	ENSG00000124120	protein_coding	44475874	1	-39486	7045	-39486	1	0	1	43476299	45475770	1999471	120052
IBD_DeLange_28067908_1	IBD (DeLange, EUR)	IMD	Mono_C_BP	Mono_C_BP	Monocyte	Sorted cell	ENSG00000204070	SYS1	4774	1.54171594814807e-13	2.08171506776203e-11	0.00734990297101612	0.992426450783831	0.000223646224181974	20:44436388	rs6017342	chr20.1		20	44436388	20:45391167	1.69124e-08	20:44436388	1.10003279293315e-17	5307	6661	0.91498912102968	0.999999999993769	44362065	46361427	ENSG00000204070	ENSG00000204070	protein_coding	45363156	1	-926768	28011	-926768	22	2	22	44362000	46361427	1999427	120055
IBD_DeLange_28067908_1	IBD (DeLange, EUR)	IMD	Mono_C_BP	Mono_C_BP	Monocyte	Sorted cell	ENSG00000223891	OSER1-DT	4774	4.21910120035459e-12	1.66127742318344e-11	0.2011394153232	0.791975693662656	0.00688489099331067	20:44436388	rs6017342	chr20.1		20	44436388	20:44211379	1.26953e-08	20:44436388	1.10003279293315e-17	5233	6498	0.988787542032341	0.999999999995967	43211040	45210719	ENSG00000223891	ENSG00000223891	lncRNA	44210907	1	225481	472	225481	3	0	3	43211040	45210719	1999679	120051
IBD_DeLange_28067908_1	IBD (DeLange, EUR)	IMD	Mono_C_BP	Mono_C_BP	Monocyte	Sorted cell	ENSG00000166913	YWHAB	5050	2.08949027405284e-45	2.09760040988676e-11	9.96133612560421e-35	0.999999999978883	1.40053619987006e-13	20:44896322	rs2267850	chr20.1		20	44896322	20:44886629	5.33418e-33	20:44436388	1.10003279293315e-17	5602	6967	0.96205744132679	0.999999999995916	43885926	45884718	ENSG00000166913	ENSG00000166913	protein_coding	44885705	1	10617	924	-449317	0	0	9	43885926	45884718	1998792	120053
IBD_DeLange_28067908_1	IBD (DeLange, EUR)	IMD	Mono_C_BP	Mono_C_BP	Monocyte	Sorted cell	ENSG00000025772	TOMM34	4961	2.44589078450929e-97	2.09760040988697e-11	1.16604228952723e-86	0.99999999997894	9.50959491267851e-14	20:44960400	rs2234197	chr20.1		20	44960400	20:44960400	3.66778e-53	20:44436388	1.10003279293315e-17	5496	6908	1	0.999999999995872	43961191	45960265	ENSG00000025772	ENSG00000025772	protein_coding	44960397	-1	-3	-3	524009	0	0	11	43961191	45960265	1999074	120054
IBD_DeLange_28067908_1	IBD (DeLange, EUR)	IMD	Mono_C_BP	Mono_C_BP	Monocyte	Sorted cell	ENSG00000254419	RP11-261P9.4	5374	1.33741160806469e-09	0.000141485753649639	9.45118303567534e-06	0.999847573206494	1.48851940990844e-06	20:58694879	rs6015340	chr20.2		20	58694879	20:58694879	6.15736e-12	20:59268848	6.81302123706665e-10	5879	7307	0.929027826626113	0.999787477084644	57711387	59710375	ENSG00000254419	ENSG00000254419	lncRNA	58710795	1	-15916	-15916	558053	0	0	13	57711387	59710375	1998988	120061
IBD_DeLange_28067908_1	IBD (DeLange, EUR)	IMD	Mono_C_BP	Mono_C_BP	Monocyte	Sorted cell	ENSG00000101158	NELFCD	4942	8.1510314243288e-24	0.000141486974846373	5.76013293571901e-20	0.999853556293285	4.95673186686548e-06	20:58989640	rs17851253	chr20.2		20	58989640	20:58989640	2.75062e-28	20:59268848	6.81302123706665e-10	5420	6829	0.99999999996226	0.999787760351621	57981538	59981088	ENSG00000101158	ENSG00000101158	protein_coding	58981256	1	8384	8384	287592	0	0	5	57981538	59981088	1999550	120062
IBD_DeLange_28067908_1	IBD (DeLange, EUR)	IMD	Mono_C_BP	Mono_C_BP	Monocyte	Sorted cell	ENSG00000228340	MIR646HG	5702	9.8900312896272e-08	0.000141381965440654	0.000698902707960495	0.999109362440712	5.02539855727112e-05	20:59268848	rs4812068	chr20.2		20	59268848	20:60140164	2.11344e-10	20:59268848	6.81302123706665e-10	6240	7909	0.999924092244067	0.999778591715221	59088101	61087709	ENSG00000228340	ENSG00000228340	lncRNA	60138466	1	-869618	1698	-869618	8	0	8	59087925	61087709	1999784	120064
IBD_DeLange_28067908_1	IBD (DeLange, EUR)	IMD	Mono_C_BP	Mono_C_BP	Monocyte	Sorted cell	ENSG00000276093		5669	7.25708258891365e-24	0.000141487876383848	5.12839021338346e-20	0.99985776734418	7.44779435965364e-07	20:60085991	rs7274848	chr20.2		20	60085991	20:60085991	8.47421e-27	20:59268848	6.81302123706665e-10	6210	7874	1	0.999778603556506	59086019	61083852	ENSG00000276093	ENSG00000276093	lncRNA	60083872	-1	-2119	-2119	815024	0	0	7	59084069	61083852	1999783	120063
IBD_DeLange_28067908_1	IBD (DeLange, EUR)	IMD	Mono_C_BP	Mono_C_BP	Monocyte	Sorted cell	ENSG00000125534	PPDPF	5797	6.39555247903686e-42	6.32810830015745e-20	1.01065787367731e-22	1	5.17964425210749e-22	20:63521166	rs72629024	chr20.3		20	63521166	20:63521166	7.14101e-28	20:63697746	2.40161912335301e-26	6768	7522	1	0.999999993937816	62544538	64328876	ENSG00000125534	ENSG00000125534	protein_coding	63520765	1	401	401	176981	0	0	11	62520822	64333832	1813010	120069
IBD_DeLange_28067908_1	IBD (DeLange, EUR)	IMD	Mono_C_BP	Mono_C_BP	Monocyte	Sorted cell	ENSG00000101188	NTSR1	6831	2.90806417863011e-31	6.32810919731628e-20	4.595470918627e-12	0.999999999995254	1.50530743200683e-13	20:63697746	rs6062496	chr20.3		20	63697746	20:62682792	4.23127e-18	20:63697746	2.40161912335301e-26	7893	9097	0.999999980804099	0.999999993937813	61709642	63708763	ENSG00000101188	ENSG00000101188	protein_coding	62708836	1	988910	-26044	988910	36	1	36	61709642	63708763	1999121	120065
IBD_DeLange_28067908_1	IBD (DeLange, EUR)	IMD	Mono_C_BP	Mono_C_BP	Monocyte	Sorted cell	ENSG00000101190	TCFL5	6776	2.7970242651517e-22	6.29890170963735e-20	0.00442000062654127	0.995384233836448	0.00019576553700932	20:63697746	rs6062496	chr20.3		20	63697746	20:62820911	2.77641e-10	20:63697746	2.40161912335301e-26	7866	8938	0.999334441202237	0.999999993937816	61862181	63861569	ENSG00000101190	ENSG00000101190	protein_coding	62861822	-1	-835924	40911	-835924	29	0	29	61862181	63861569	1999388	120067
IBD_DeLange_28067908_1	IBD (DeLange, EUR)	IMD	Mono_C_BP	Mono_C_BP	Monocyte	Sorted cell	ENSG00000101194	SLC17A9	6710	1.38855434621474e-30	6.32810830001397e-20	2.19426451058082e-11	0.999999999977319	7.44705688599807e-13	20:63697746	rs6062496	chr20.3		20	63697746	20:62938171	2.58853e-17	20:63697746	2.40161912335301e-26	7781	8844	0.999999992319069	0.999999993937816	61952901	63952485	ENSG00000101194	ENSG00000101194	protein_coding	62952709	1	745037	-14538	745037	25	0	25	61952901	63952485	1999584	120068
IBD_DeLange_28067908_1	IBD (DeLange, EUR)	IMD	Mono_C_BP	Mono_C_BP	Monocyte	Sorted cell	ENSG00000125510	OPRL1	3909	7.50490052024349e-32	6.32810830014976e-20	1.1859627181249e-12	0.999999999998778	4.1287862797286e-14	20:63697746	rs6062496	chr20.3		20	63697746	20:64080106	2.44733e-18	20:63697746	2.40161912335301e-26	4521	4982	0.999999999999883	0.999999993937816	63080132	64328876	ENSG00000125510	ENSG00000125510	protein_coding	64080082	1	-382336	24	-382336	25	0	25	63080132	64333832	1253700	120072
IBD_DeLange_28067908_1	IBD (DeLange, EUR)	IMD	Mono_C_BP	Mono_C_BP	Monocyte	Sorted cell	ENSG00000198276	UCKL1	4370	5.06277058714337e-21	5.75974963046224e-20	0.0800044870758201	0.910165399393199	0.00983011353098262	20:63697746	rs6062496	chr20.3		20	63697746	20:63938629	2.96993e-10	20:63697746	2.40161912335301e-26	5067	5555	0.937811336301727	0.999999993937816	62956509	64328876	ENSG00000198276	ENSG00000198276	protein_coding	63956416	-1	258670	17787	258670	16	2	16	62956509	64333832	1377323	120071
IBD_DeLange_28067908_1	IBD (DeLange, EUR)	IMD	Mono_C_BP	Mono_C_BP	Monocyte	Sorted cell	ENSG00000203880	PCMTD2	3270	3.17883538001388e-24	6.32777860630174e-20	5.02335805462556e-05	0.999947896352587	1.87006686322464e-06	20:63697746	rs6062496	chr20.3		20	63697746	20:64287540	2.75692e-13	20:63697746	2.40161912335301e-26	3811	4141	0.966870966079433	0.999999993937816	63256203	64328876	ENSG00000203880	ENSG00000203880	protein_coding	64255748	1	-558002	31792	-558002	29	0	29	63256203	64333832	1077629	120073
IBD_DeLange_28067908_1	IBD (DeLange, EUR)	IMD	Mono_C_BP	Mono_C_BP	Monocyte	Sorted cell	ENSG00000229873	OGFR-AS1	6730	3.68678660539103e-22	6.29012564659552e-20	0.00582604852906721	0.993997434019254	0.000176517451676734	20:63697746	rs6062496	chr20.3		20	63697746	20:62808356	6.89839e-09	20:63697746	2.40161912335301e-26	7794	8932	0.97344696672766	0.999999993937816	61805607	63805045	ENSG00000229873	ENSG00000229873	lncRNA	62805971	-1	-891775	-2385	-891775	31	0	31	61805607	63805045	1999438	120066
IBD_DeLange_28067908_1	IBD (DeLange, EUR)	IMD	Mono_C_BP	Mono_C_BP	Monocyte	Sorted cell	ENSG00000101150	TPD52L2	4614	1.02549267641525e-39	6.3281083001575e-20	1.6205359133783e-20	1	3.50994812606717e-21	20:63891113	rs7000	chr20.3		20	63891113	20:63891113	1.88319e-24	20:63697746	2.40161912335301e-26	5331	5892	1	0.999999993937816	62865328	64328876	ENSG00000101150	ENSG00000101150	protein_coding	63865270	1	25843	25843	-167524	1	1	10	62865328	64333832	1468504	120070
IBD_DeLange_28067908_1	IBD (DeLange, EUR)	IMD	Mono_C_BP	Mono_C_BP	Monocyte	Sorted cell	ENSG00000155313	USP25	4085	1.28822668911173e-25	7.63531686173005e-26	0.616121947378997	0.365137867529852	0.0187401850911521	21:15450844	rs1297271	chr21.1		21	15450844	21:15925383	6.20159e-08	21:15450844	2.73844728500319e-31	4653	5829	0.947003832016579	1	14730332	16729686	ENSG00000155313	ENSG00000155313	protein_coding	15729982	1	-279138	195401	-279138	2	0	2	14730332	16729686	1999354	120076
IBD_DeLange_28067908_1	IBD (DeLange, EUR)	IMD	Mono_C_BP	Mono_C_BP	Monocyte	Sorted cell	ENSG00000180530	NRIP1	5648	1.06812818907438e-28	2.08968880139722e-25	0.000510855135563668	0.999438230426693	5.0914437748485e-05	21:15450844	rs1297271	chr21.1		21	15450844	21:15221432	4.62271e-10	21:15450844	2.73844728500319e-31	6389	7474	0.945228606381101	1	14066323	16065020	ENSG00000180530	ENSG00000180530	protein_coding	15065000	-1	-385844	-156432	-385844	2	1	2	14065945	16065020	1999075	120075
IBD_DeLange_28067908_1	IBD (DeLange, EUR)	IMD	Mono_C_BP	Mono_C_BP	Monocyte	Sorted cell	ENSG00000223662	SAMSN1-AS1	5612	1.89168616636142e-26	1.89619137583702e-25	0.0904739340132875	0.906888778279159	0.0026372877075541	21:15450844	rs1297271	chr21.1		21	15450844	21:14585156	3.14986e-08	21:15450844	2.73844728500319e-31	7161	7261	0.929126288846251	1	13582513	15582188	ENSG00000223662	ENSG00000223662	lncRNA	14585012	1	865832	144	865832	7	0	7	13582513	15582188	1999675	120074
IBD_DeLange_28067908_1	IBD (DeLange, EUR)	IMD	Mono_C_BP	Mono_C_BP	Monocyte	Sorted cell	ENSG00000184221	OLIG1	4739	3.64613820749347e-21	0.00503324940575895	7.20695936757905e-19	0.994872245601668	9.45049925711162e-05	21:33060486	rs2834081	chr21.2		21	33060486	21:33060486	1.01908e-23	21:33404389	6.75620099373127e-09	5215	6102	0.999999999999995	0.996742044811457	32070147	34069726	ENSG00000184221	ENSG00000184221	protein_coding	33070141	1	-9655	-9655	334248	0	0	8	32070147	34069726	1999579	120078
IBD_DeLange_28067908_1	IBD (DeLange, EUR)	IMD	Mono_C_BP	Mono_C_BP	Monocyte	Sorted cell	ENSG00000142166	IFNAR1	4593	5.10956884896485e-102	0.00502305859632479	1.01027697874711e-99	0.993168333837567	0.0018086075661222	21:33331291	rs13050445	chr21.2		21	33331291	21:33331291	1.16353e-55	21:33404389	6.75620099373127e-09	5049	6004	0.945717678920929	0.996690745259196	32324690	34324400	ENSG00000142166	ENSG00000142166	protein_coding	33324970	1	6321	6321	79419	0	0	1	32324690	34324400	1999710	120080
IBD_DeLange_28067908_1	IBD (DeLange, EUR)	IMD	Mono_C_BP	Mono_C_BP	Monocyte	Sorted cell	ENSG00000166979	EVA1C	5527	5.23544656877579e-05	0.00512879586496234	0.0100487285707941	0.984401966784358	0.000368154314197178	21:33404389	rs2284553	chr21.2		21	33404389	21:32353714	8.28294e-10	21:33404389	6.75620099373127e-09	6043	6972	0.939958515682185	0.999152183955822	31412017	33410089	ENSG00000166979	ENSG00000166979	protein_coding	32412706	1	991683	-58992	991683	22	2	22	31412017	33410089	1998072	120077
IBD_DeLange_28067908_1	IBD (DeLange, EUR)	IMD	Mono_C_BP	Mono_C_BP	Monocyte	Sorted cell	ENSG00000237945	LINC00649	4555	0.000615143544475175	0.00439603352590138	0.121590168494293	0.868917423780692	0.00448123065463839	21:33404389	rs2284553	chr21.2		21	33404389	21:33941686	6.35392e-07	21:33404389	6.75620099373127e-09	4985	6439	0.931663812418432	0.996503239708916	32916149	34915488	ENSG00000237945	ENSG00000237945	lncRNA	33931587	1	-527198	10099	-527198	9	1	9	32916149	34915488	1999339	120083
IBD_DeLange_28067908_1	IBD (DeLange, EUR)	IMD	Mono_C_BP	Mono_C_BP	Monocyte	Sorted cell	ENSG00000243646	IL10RB	4547	6.73226637255907e-07	0.00503154367929607	0.000133106872098365	0.994810620264563	2.40559574063587e-05	21:33404389	rs2284553	chr21.2		21	33404389	21:33255469	1.62976e-10	21:33404389	6.75620099373127e-09	5012	5953	0.964815222569856	0.996699919270086	32266623	34265162	ENSG00000243646	ENSG00000243646	protein_coding	33266367	1	138022	-10898	138022	3	1	3	32266623	34265162	1998539	120079
IBD_DeLange_28067908_1	IBD (DeLange, EUR)	IMD	Mono_C_BP	Mono_C_BP	Monocyte	Sorted cell	ENSG00000289238		4592	0.000100987354567747	0.00492196030037519	0.0199674761894238	0.973178827773214	0.00183074838241843	21:33404389	rs2284553	chr21.2		21	33404389	21:33300302	4.90792e-08	21:33404389	6.75620099373127e-09	5048	6002	0.966532754309016	0.996691081603253	32326620	34324790	ENSG00000289238	ENSG00000289238	lncRNA	33324910	-1	-79479	24608	-79479	2	0	2	32326620	34324790	1998170	120081
IBD_DeLange_28067908_1	IBD (DeLange, EUR)	IMD	Mono_C_BP	Mono_C_BP	Monocyte	Sorted cell	ENSG00000142188	TMEM50B	4339	3.97134061060697e-10	0.00503243918911375	7.85145882552976e-08	0.994928157417651	3.93244815132067e-05	21:33473401	rs7277905	chr21.2		21	33473401	21:33439528	1.71993e-13	21:33404389	6.75620099373127e-09	4770	5734	0.93371422046546	0.996690064532484	32480123	34389563	ENSG00000142188	ENSG00000142188	protein_coding	33479974	-1	6573	40446	75585	0	0	0	32480123	34389563	1909440	120082
IBD_DeLange_28067908_1	IBD (DeLange, EUR)	IMD	Mono_C_BP	Mono_C_BP	Monocyte	Sorted cell	ENSG00000157551	KCNJ15	5434	1.31632869602565e-24	8.62318926690574e-24	0.13190594672436	0.864099849908128	0.00399420336751369	21:39093586	rs4817986	chr21.3		21	39093586	21:38284583	4.83058e-07	21:39093586	1.72678834234662e-29	5923	7212	0.902896677579633	1	37155969	39155415	ENSG00000157551	ENSG00000157551	protein_coding	38256991	1	836595	27592	836595	12	0	12	37155969	39155415	1999446	120084
IBD_DeLange_28067908_1	IBD (DeLange, EUR)	IMD	Mono_C_BP	Mono_C_BP	Monocyte	Sorted cell	ENSG00000157557	ETS2	5903	5.6906818983682e-29	1.84327571117945e-25	5.70248742261568e-06	0.0165040159662123	0.983490281546372	21:39093586	rs4817986	chr21.3		21	39093586	21:39092998	2.23691e-10	21:39093586	1.72678834234662e-29	6427	7537	0.999964815411844	1	37805290	39804987	ENSG00000157557	ENSG00000157557	protein_coding	38805929	1	287657	287069	287657	8	8	8	37805290	39804987	1999697	120085
IBD_DeLange_28067908_1	IBD (DeLange, EUR)	IMD	Mono_C_BP	Mono_C_BP	Monocyte	Sorted cell	ENSG00000183527	PSMG1	6558	1.20872037658473e-46	9.97929758827578e-24	1.21122791047417e-23	1	5.19312642347927e-25	21:39093586	rs4817986	chr21.3		21	39093586	21:39153713	5.28251e-26	21:39093586	1.72678834234662e-29	7202	8187	0.9048940025632	1	38183716	40183220	ENSG00000183527	ENSG00000183527	protein_coding	39183451	-1	89865	29738	89865	0	0	0	38183716	40183220	1999504	120086
IBD_DeLange_28067908_1	IBD (DeLange, EUR)	IMD	Mono_C_BP	Mono_C_BP	Monocyte	Sorted cell	ENSG00000205581	HMGN1	6498	1.61060794400559e-47	9.97929758827578e-24	1.6139492081064e-24	1	1.29068469860139e-24	21:39093586	rs4817986	chr21.3		21	39093586	21:39347315	8.88109e-27	21:39093586	1.72678834234662e-29	7140	8266	0.997802842618612	1	38349842	40349571	ENSG00000205581	ENSG00000205581	protein_coding	39349088	-1	255502	1773	255502	6	0	6	38349842	40349571	1999729	120087
IBD_DeLange_28067908_1	IBD (DeLange, EUR)	IMD	Mono_C_BP	Mono_C_BP	Monocyte	Sorted cell	ENSG00000182093	GET1	6492	1.66060766027283e-102	9.97929758827592e-24	1.66405265058312e-79	1	3.39507705746287e-25	21:39398686	rs4818035	chr21.3		21	39398686	21:39398959	1.28837e-49	21:39093586	1.72678834234662e-29	7141	8244	0.953282180753882	1	38377724	40377619	ENSG00000182093	ENSG00000182093	protein_coding	39380326	1	18360	18633	-286740	1	1	7	38377724	40377619	1999895	120088
IBD_DeLange_28067908_1	IBD (DeLange, EUR)	IMD	Mono_C_BP	Mono_C_BP	Monocyte	Sorted cell	ENSG00000183773	AIFM3	4114	6.82795876194522e-25	1.03403643009806e-10	6.60320909640003e-15	0.999999999895628	9.61302795743709e-13	22:20968548	rs178255	chr22.1		22	20968548	22:20968548	2.28912e-24	22:21561877	6.41062364812692e-16	5230	5368	0.999995691592712	0.999999999988465	19965536	21965016	ENSG00000183773	ENSG00000183773	protein_coding	20967255	1	1293	1293	594622	0	0	18	19965536	21965016	1999480	120092
IBD_DeLange_28067908_1	IBD (DeLange, EUR)	IMD	Mono_C_BP	Mono_C_BP	Monocyte	Sorted cell	ENSG00000230513	THAP7-AS1	4068	2.25416379093313e-23	1.03403643009795e-10	2.1799655457822e-13	0.999999999895316	1.05968900002997e-12	22:21002636	rs9625292	chr22.1		22	21002636	22:21002636	5.41148e-20	22:21561877	6.41062364812692e-16	5181	5305	0.990058619446122	0.999999999988526	20002089	22001243	ENSG00000230513	ENSG00000230513	lncRNA	21001886	1	750	750	559991	1	1	14	20002089	22001243	1999154	120093
IBD_DeLange_28067908_1	IBD (DeLange, EUR)	IMD	Mono_C_BP	Mono_C_BP	Monocyte	Sorted cell	ENSG00000099942	CRKL	4196	4.22696159150431e-12	9.899431785054e-11	0.040878265678343	0.9573545911992	0.00176714301923429	22:21561877	rs5754100	chr22.1		22	21561877	22:20958141	9.59184e-09	22:21561877	6.41062364812692e-16	5313	5471	0.945648604691175	0.999999999988501	19918032	21916481	ENSG00000099942	ENSG00000099942	protein_coding	20917407	1	644470	40734	644470	20	1	20	19918032	21916597	1998565	120090
IBD_DeLange_28067908_1	IBD (DeLange, EUR)	IMD	Mono_C_BP	Mono_C_BP	Monocyte	Sorted cell	ENSG00000100023	PPIL2	4440	1.08928171929718e-11	9.19298348263077e-11	0.105342683046836	0.889027386533258	0.0056299303170834	22:21561877	rs5754100	chr22.1		22	21561877	22:21692029	7.2691e-08	22:21561877	6.41062364812692e-16	6514	5797	0.914755058784681	0.999999999986433	20666067	22661826	ENSG00000100023	ENSG00000100023	protein_coding	21666012	1	-104135	26017	-104135	7	0	7	20666067	22665783	1999716	120095
IBD_DeLange_28067908_1	IBD (DeLange, EUR)	IMD	Mono_C_BP	Mono_C_BP	Monocyte	Sorted cell	ENSG00000100038	TOP3B	4093	1.3246390556051e-12	1.02022131949685e-10	0.0128103712563305	0.986638526990477	0.000551101649844478	22:21561877	rs5754100	chr22.1		22	21561877	22:21936648	7.42095e-09	22:21561877	6.41062364812692e-16	6840	5278	0.923672677723544	0.999999999988498	20982885	22982664	ENSG00000100038	ENSG00000100038	protein_coding	21982787	-1	420910	46139	420910	17	2	17	20982885	22982664	1999779	120098
IBD_DeLange_28067908_1	IBD (DeLange, EUR)	IMD	Mono_C_BP	Mono_C_BP	Monocyte	Sorted cell	ENSG00000161179	YDJC	4542	1.3038458592782e-15	1.03402287824603e-10	1.26092835914404e-05	0.999986893089171	4.97523837331756e-07	22:21561877	rs5754100	chr22.1		22	21561877	22:21629564	1.01982e-13	22:21561877	6.41062364812692e-16	6454	5911	0.974696336861278	0.999999999986287	20630104	22629642	ENSG00000161179	ENSG00000161179	protein_coding	21630022	-1	68145	458	68145	1	0	1	20630104	22629925	1999821	120094
IBD_DeLange_28067908_1	IBD (DeLange, EUR)	IMD	Mono_C_BP	Mono_C_BP	Monocyte	Sorted cell	ENSG00000224086	PPM1F-AS1	4077	1.81590023890687e-16	1.03403453916981e-10	1.75612791472678e-06	0.999998171628023	7.21406548563117e-08	22:21561877	rs5754100	chr22.1		22	21561877	22:21937845	1.81416e-13	22:21561877	6.41062364812692e-16	6834	5264	0.950155447628257	0.999999999988377	20938456	22937573	ENSG00000224086	ENSG00000224086	lncRNA	21938293	1	-376416	-448	-376416	15	0	15	20938456	22937573	1999117	120096
IBD_DeLange_28067908_1	IBD (DeLange, EUR)	IMD	Mono_C_BP	Mono_C_BP	Monocyte	Sorted cell	ENSG00000237476	LINC01637	4110	7.73481382199462e-13	1.02574147453877e-10	0.00748021403893241	0.991976996212665	0.000542789645055442	22:21561877	rs5754100	chr22.1		22	21561877	22:20968548	4.14136e-12	22:21561877	6.41062364812692e-16	5225	5372	0.976740563830119	0.99999999998838	19957199	21954236	ENSG00000237476	ENSG00000237476	lncRNA	20957101	1	604776	11447	604776	19	1	19	19957199	21956602	1999403	120091
IBD_DeLange_28067908_1	IBD (DeLange, EUR)	IMD	Mono_C_BP	Mono_C_BP	Monocyte	Sorted cell	ENSG00000241973	PI4KA	4302	3.56224324882053e-14	1.03366792275784e-10	0.000344498815009028	0.999643598569225	1.19025123625545e-05	22:21561877	rs5754100	chr22.1		22	21561877	22:20819020	2.91534e-09	22:21561877	6.41062364812692e-16	5425	5575	0.910660713086127	0.999999999988615	19859464	21858685	ENSG00000241973	ENSG00000241973	protein_coding	20858811	-1	-703066	39791	-703066	22	0	22	19859464	21858685	1999221	120089
IBD_DeLange_28067908_1	IBD (DeLange, EUR)	IMD	Mono_C_BP	Mono_C_BP	Monocyte	Sorted cell	ENSG00000100034	PPM1F	4090	7.9053768476063e-38	1.03403642951625e-10	7.64516280193615e-28	0.999999999896048	5.55042457861315e-13	22:21970016	rs11089841	chr22.1		22	21970016	22:21958196	2.30779e-31	22:21561877	6.41062364812692e-16	6848	5283	0.952690105489709	0.999999999988367	20953100	22952705	ENSG00000100034	ENSG00000100034	protein_coding	21952848	-1	-17168	-5348	390971	0	0	16	20953100	22952705	1999605	120097
IBD_DeLange_28067908_1	IBD (DeLange, EUR)	IMD	Mono_C_BP	Mono_C_BP	Monocyte	Sorted cell	ENSG00000100280	AP1B1	4016	1.73747333396071e-14	2.46086123226725e-05	7.06025324150017e-10	0.999975259928006	1.30753629884172e-07	22:29393032	rs5752907	chr22.2		22	29393032	22:29393032	2.56827e-16	22:30174454	5.44630574641554e-10	4572	5668	0.976459198774873	0.996276900456083	28388665	30388548	ENSG00000100280	ENSG00000100280	protein_coding	29388570	-1	-4462	-4462	-785884	0	0	19	28388665	30388548	1999883	120102
IBD_DeLange_28067908_1	IBD (DeLange, EUR)	IMD	Mono_C_BP	Mono_C_BP	Monocyte	Sorted cell	ENSG00000100325	ASCC2	4415	8.81593061853005e-10	2.35055003088654e-05	3.58236438809063e-05	0.955059169929842	0.0448815000443768	22:30027471	rs12537	chr22.2		22	30027471	22:29806785	2.94098e-11	22:30174454	5.44630574641554e-10	4997	6364	0.911638056883325	0.996274551106014	28838511	30838022	ENSG00000100325	ENSG00000100325	protein_coding	29838274	-1	-189197	31489	-336180	1	0	4	28838511	30838022	1999511	120103
IBD_DeLange_28067908_1	IBD (DeLange, EUR)	IMD	Mono_C_BP	Mono_C_BP	Monocyte	Sorted cell	ENSG00000099999	RNF215	4275	5.88098337512523e-08	2.45474358988654e-05	0.00238974281093083	0.997487037888712	9.86130546255695e-05	22:30174454	rs1978083	chr22.2		22	30174454	22:30357996	1.27707e-08	22:30174454	5.44630574641554e-10	4837	6303	0.924575701452513	0.996273909991008	29422719	31420773	ENSG00000099999	ENSG00000099999	protein_coding	30387411	-1	212957	29415	212957	10	0	10	29422719	31420773	1998054	120105
IBD_DeLange_28067908_1	IBD (DeLange, EUR)	IMD	Mono_C_BP	Mono_C_BP	Monocyte	Sorted cell	ENSG00000273387		4643	1.06683423735134e-06	8.19375186877256e-05	0.0128450134745495	0.986551973342718	0.000520008829806668	22:30174454	rs1978083	chr22.2		22	30174454	22:31060366	2.68244e-08	22:30174454	5.44630574641554e-10	5306	6637	0.955575295339949	0.999951270136429	30085440	32082208	ENSG00000273387	ENSG00000273387	lncRNA	31083565	-1	909111	23199	909111	36	1	36	30085440	32082208	1996768	120109
IBD_DeLange_28067908_1	IBD (DeLange, EUR)	IMD	Mono_C_BP	Mono_C_BP	Monocyte	Sorted cell	ENSG00000128342	LIF	4277	5.80782524728866e-15	1.81324537992449e-05	2.36001417823729e-10	0.736286239154278	0.263695628155917	22:30196498	rs713875	chr22.2		22	30196498	22:30196498	8.08703e-17	22:30174454	5.44630574641554e-10	4855	6255	0.997812657628501	0.996274501574915	29247432	31245697	ENSG00000128342	ENSG00000128342	protein_coding	30246759	-1	50261	50261	72305	3	3	3	29247432	31245697	1998265	120104
IBD_DeLange_28067908_1	IBD (DeLange, EUR)	IMD	Mono_C_BP	Mono_C_BP	Monocyte	Sorted cell	ENSG00000185339	TCN2	4286	2.49617943453678e-30	2.46115598967553e-05	1.01420544536544e-25	0.999975310949167	7.74909386947026e-08	22:30596847	rs5997694	chr22.2		22	30596847	22:30596847	1.58755e-27	22:30174454	5.44630574641554e-10	4893	6246	0.999943098678005	0.996273411678892	29608940	31606896	ENSG00000185339	ENSG00000185339	protein_coding	30607174	1	-10327	-10327	-432720	1	1	24	29608940	31606896	1997956	120106
IBD_DeLange_28067908_1	IBD (DeLange, EUR)	IMD	Mono_C_BP	Mono_C_BP	Monocyte	Sorted cell	ENSG00000167065	DUSP18	4378	2.85828088844287e-48	2.46135605925809e-05	1.1612339760054e-43	0.999975297776812	8.86626019447107e-08	22:30695646	rs7288635	chr22.2		22	30695646	22:30695646	2.48156e-37	22:30174454	5.44630574641554e-10	5008	6361	1	0.99627306340176	29668128	31667710	ENSG00000167065	ENSG00000167065	protein_coding	30667875	-1	-27771	-27771	493421	1	1	27	29668128	31667853	1999725	120107
IBD_DeLange_28067908_1	IBD (DeLange, EUR)	IMD	Mono_C_BP	Mono_C_BP	Monocyte	Sorted cell	ENSG00000235989	MORC2-AS1	4405	3.58633329642044e-13	3.13888224955013e-05	1.14251495846855e-08	0.999968386941464	2.12810531284991e-07	22:30880928	rs2107402	chr22.2		22	30880928	22:30880928	2.2054e-16	22:30174454	5.44630574641554e-10	5047	6431	0.950632536502561	0.99997700448646	29922447	31922107	ENSG00000235989	ENSG00000235989	lncRNA	30922449	1	-41521	-41521	-747995	1	1	30	29922447	31922107	1999660	120108
IBD_DeLange_28067908_1	IBD (DeLange, EUR)	IMD	Mono_C_BP	Mono_C_BP	Monocyte	Sorted cell	ENSG00000183741	CBX6	4307	6.17579067611445e-56	3.89418551187317e-18	1.58590048093104e-38	1	1.65132455631168e-20	22:38870446	rs7292074	chr22.3		22	38870446	22:38870446	1.88434e-35	22:39263768	4.12281368464383e-24	4924	5726	1	0.999999991048562	37872915	39871424	ENSG00000183741	ENSG00000183741	protein_coding	38872216	-1	1770	1770	-391552	0	0	16	37872915	39871424	1998509	120114
IBD_DeLange_28067908_1	IBD (DeLange, EUR)	IMD	Mono_C_BP	Mono_C_BP	Monocyte	Sorted cell	ENSG00000179750	APOBEC3B	4320	1.4289101167879e-98	3.89418551187334e-18	3.66934269677499e-81	1	1.90022827752823e-20	22:38959105	rs1977068	chr22.3		22	38959105	22:38959105	2.23794e-50	22:39263768	4.12281368464383e-24	4933	5730	1	0.999999991048562	37982971	39980379	ENSG00000179750	ENSG00000179750	protein_coding	38982347	1	-23242	-23242	281421	0	0	14	37982971	39981567	1998596	120116
IBD_DeLange_28067908_1	IBD (DeLange, EUR)	IMD	Mono_C_BP	Mono_C_BP	Monocyte	Sorted cell	ENSG00000100201	DDX17	4557	1.62056213564958e-25	3.89418534415375e-18	4.16149187219907e-08	0.999999956927881	1.45720242420422e-09	22:39263768	rs2413583	chr22.3		22	39263768	22:38483005	1.35497e-14	22:39263768	4.12281368464383e-24	5238	6066	0.998563700289723	0.999999991048562	37508244	39507535	ENSG00000100201	ENSG00000100201	protein_coding	38506311	-1	-757457	23306	-757457	36	0	36	37508244	39507535	1999291	120111
IBD_DeLange_28067908_1	IBD (DeLange, EUR)	IMD	Mono_C_BP	Mono_C_BP	Monocyte	Sorted cell	ENSG00000100211	CBY1	4481	5.95356531442765e-25	3.89418480423732e-18	1.52883453966829e-07	0.999999818226196	2.88903506058694e-08	22:39263768	rs2413583	chr22.3		22	39263768	22:38738710	4.93803e-13	22:39263768	4.12281368464383e-24	5129	5912	0.956350835099187	0.999999991048562	37657251	39655161	ENSG00000100211	ENSG00000100211	protein_coding	38656638	1	607130	82072	607130	33	10	33	37656832	39655921	1999089	120112
IBD_DeLange_28067908_1	IBD (DeLange, EUR)	IMD	Mono_C_BP	Mono_C_BP	Monocyte	Sorted cell	ENSG00000100242	SUN2	4326	2.68084268943734e-19	3.61528891256961e-18	0.0688421925782311	0.928375711313721	0.00278209610804886	22:39263768	rs2413583	chr22.3		22	39263768	22:38721464	1.38205e-07	22:39263768	4.12281368464383e-24	4947	5758	0.942787572861803	0.999999991048562	37795901	39793912	ENSG00000100242	ENSG00000100242	protein_coding	38755998	-1	-507770	34534	-507770	19	7	19	37795901	39793912	1998011	120113
IBD_DeLange_28067908_1	IBD (DeLange, EUR)	IMD	Mono_C_BP	Mono_C_BP	Monocyte	Sorted cell	ENSG00000100321	SYNGR1	4129	1.97200442676498e-19	3.69024834584292e-18	0.0506397145372868	0.947626874514305	0.0017334109484062	22:39263768	rs2413583	chr22.3		22	39263768	22:39441915	9.39371e-08	22:39263768	4.12281368464383e-24	4706	5629	0.968762845479131	0.999999991048562	38350364	40349177	ENSG00000100321	ENSG00000100321	protein_coding	39349991	1	-86223	91924	-86223	4	1	4	38350364	40349177	1998813	120120
IBD_DeLange_28067908_1	IBD (DeLange, EUR)	IMD	Mono_C_BP	Mono_C_BP	Monocyte	Sorted cell	ENSG00000128383	APOBEC3A	4314	1.54842763679299e-24	3.89418389241403e-18	3.97625545077884e-07	0.999999584097489	1.82769679632553e-08	22:39263768	rs2413583	chr22.3		22	39263768	22:38962032	9.4309e-19	22:39263768	4.12281368464383e-24	4926	5723	0.999999971067381	0.999999991048562	37955979	39952516	ENSG00000128383	ENSG00000128383	protein_coding	38957609	1	306159	4423	306159	15	0	15	37955979	39952516	1996537	120115
IBD_DeLange_28067908_1	IBD (DeLange, EUR)	IMD	Mono_C_BP	Mono_C_BP	Monocyte	Sorted cell	ENSG00000128394	APOBEC3F	4354	1.77179649916455e-36	3.8941855118732e-18	4.54985129435259e-19	1	5.026922299989e-20	22:39263768	rs2413583	chr22.3		22	39263768	22:39041405	1.52956e-22	22:39263768	4.12281368464383e-24	4972	5793	0.905556502391541	0.999999991048562	38045580	40039641	ENSG00000128394	ENSG00000128394	protein_coding	39040864	1	222904	541	222904	9	0	9	38045580	40039641	1994061	120118
IBD_DeLange_28067908_1	IBD (DeLange, EUR)	IMD	Mono_C_BP	Mono_C_BP	Monocyte	Sorted cell	ENSG00000198792	TMEM184B	4615	4.23451812231087e-20	3.88858805509427e-18	0.0107681418914203	0.988845341804332	0.000386516304246111	22:39263768	rs2413583	chr22.3		22	39263768	22:38232733	3.04182e-08	22:39263768	4.12281368464383e-24	5298	6160	0.998349567917589	1	37273280	39272956	ENSG00000198792	ENSG00000198792	protein_coding	38273010	-1	-990758	40277	-990758	42	0	42	37273280	39272956	1999676	120110
IBD_DeLange_28067908_1	IBD (DeLange, EUR)	IMD	Mono_C_BP	Mono_C_BP	Monocyte	Sorted cell	ENSG00000244509	APOBEC3C	4337	2.27412937856469e-25	3.89418527650296e-18	5.8398075069381e-08	0.999999939554451	2.04747726882495e-09	22:39263768	rs2413583	chr22.3		22	39263768	22:39022731	2.06894e-14	22:39263768	4.12281368464383e-24	4954	5762	0.972299758841648	0.999999991048562	38019535	40013135	ENSG00000244509	ENSG00000244509	protein_coding	39014257	1	249511	8474	249511	12	2	12	38014806	40013135	1998329	120117
IBD_DeLange_28067908_1	IBD (DeLange, EUR)	IMD	Mono_C_BP	Mono_C_BP	Monocyte	Sorted cell	ENSG00000284633	AL031590.1	4159	9.28236188176491e-20	3.79316969283507e-18	0.0238364655547696	0.974055618057989	0.00210791638724019	22:39266475	rs9611131	chr22.3		22	39266475	22:39277008	1.32731e-08	22:39263768	4.12281368464383e-24	4746	5691	0.998546305231452	0.999999991048562	38242228	40241800	ENSG00000284633	ENSG00000284633	lncRNA	39242188	1	24287	34820	21580	1	1	1	38242228	40241800	1999572	120119
IBD_DeLange_28067908_1	IBD (DeLange, EUR)	IMD	Mono_C_Flu_6_Qu	Mono_C_Flu_6_Qu	Monocyte	Sorted cell	ENSG00000160075	SSU72	4307	4.02943692907288e-10	0.000804388807503242	5.00012093575446e-07	0.998162621360799	0.00103248941666054	1:1573654	rs7520996	chr1.1		1	1573654	1:1573654	1.00879e-14	1:2534986	9.54800589759811e-10	10414	5585	0.999963396389635	0.977657689371543	727242	2574790	ENSG00000160075	ENSG00000160075	protein_coding	1574863	-1	1209	1209	-960123	1	1	38	713812	2574790	1860978	125459
IBD_DeLange_28067908_1	IBD (DeLange, EUR)	IMD	Mono_C_Flu_6_Qu	Mono_C_Flu_6_Qu	Monocyte	Sorted cell	ENSG00000215014	SSU72-AS1	4305	2.49171887455647e-16	0.000804425416239733	3.09161871017968e-13	0.998094698248867	0.00110087633458452	1:1573654	rs7520996	chr1.1		1	1573654	1:1573654	5.48626e-21	1:2534986	9.54800589759811e-10	10410	5580	0.99999999930852	0.977655847995826	727242	2573923	ENSG00000215014	ENSG00000215014	lncRNA	1574102	1	-448	-448	960884	0	0	39	713812	2573923	1860111	125461
IBD_DeLange_28067908_1	IBD (DeLange, EUR)	IMD	Mono_C_Flu_6_Qu	Mono_C_Flu_6_Qu	Monocyte	Sorted cell	ENSG00000116285	ERRFI1	4845	7.05757204536012e-51	1.85484336032783e-10	3.80494234445321e-41	0.999999999812843	1.67591741124704e-12	1:8001713	rs113896984	chr1.2		1	8001713	1:8001713	6.3058e-37	1:8108201	1.51630338834331e-15	10237	6242	0.973323234630699	0.99999999872551	7026348	9025220	ENSG00000116285	ENSG00000116285	protein_coding	8026309	-1	24596	24596	-81892	0	0	1	7026333	9025768	1999435	125465
IBD_DeLange_28067908_1	IBD (DeLange, EUR)	IMD	Mono_C_Flu_6_Qu	Mono_C_Flu_6_Qu	Monocyte	Sorted cell	ENSG00000049247	UTS2	4768	7.49195132945498e-13	1.84558056412018e-10	0.00403912884952478	0.995004243733252	0.000956627231915079	1:8105915	rs6703955	chr1.2		1	8105915	1:7855301	6.31082e-11	1:8108201	1.51630338834331e-15	9953	6157	0.995081875383075	0.999999998737688	6853827	8853353	ENSG00000049247	ENSG00000049247	protein_coding	7853065	-1	-252850	-2236	-255136	7	0	7	6853686	8853439	1999753	125464
IBD_DeLange_28067908_1	IBD (DeLange, EUR)	IMD	Mono_C_Flu_6_Qu	Mono_C_Flu_6_Qu	Monocyte	Sorted cell	ENSG00000074800	ENO1	4464	6.47542118794339e-12	1.78758292013175e-10	0.0349108746591309	0.963735116229268	0.00135400892636843	1:8108201	rs10746475	chr1.2		1	8108201	1:8858736	1.54338e-08	1:8108201	1.51630338834331e-15	9844	5890	0.961333089509482	0.999999998642044	7879493	9878990	ENSG00000074800	ENSG00000074800	protein_coding	8878686	-1	770485	19950	770485	6	1	6	7879493	9878990	1999497	125466
IBD_DeLange_28067908_1	IBD (DeLange, EUR)	IMD	Mono_C_Flu_6_Qu	Mono_C_Flu_6_Qu	Monocyte	Sorted cell	ENSG00000169914	OTUD3	5820	3.94491094777178e-42	5.76776795708018e-15	6.83957984627402e-28	0.999999999987622	1.23784243474402e-11	1:19881129	rs10916663	chr1.3		1	19881129	1:19881129	1.68332e-29	1:19901230	3.33649252319053e-21	10056	7477	1	0.999927847080021	18882450	20882359	ENSG00000169914	ENSG00000169914	protein_coding	19882395	1	-1266	-1266	18835	0	0	0	18882450	20882359	1999909	125470
IBD_DeLange_28067908_1	IBD (DeLange, EUR)	IMD	Mono_C_Flu_6_Qu	Mono_C_Flu_6_Qu	Monocyte	Sorted cell	ENSG00000169914	OTUD3	5820	3.94491094777178e-42	5.76776795708018e-15	6.83957984627402e-28	0.999999999987622	1.23784243474402e-11	1:19881129	rs10916663	chr1.4		1	19881129	1:19881129	1.68332e-29	1:19901230	3.33649252319053e-21	10056	7477	1	0.999927847080021	18882450	20882359	ENSG00000169914	ENSG00000169914	protein_coding	19882395	1	-1266	-1266	18835	0	0	0	18882450	20882359	1999909	125470
IBD_DeLange_28067908_1	IBD (DeLange, EUR)	IMD	Mono_C_Flu_6_Qu	Mono_C_Flu_6_Qu	Monocyte	Sorted cell	ENSG00000169914	OTUD3	5820	3.94491094777178e-42	5.76776795708018e-15	6.83957984627402e-28	0.999999999987622	1.23784243474402e-11	1:19881129	rs10916663	chr1.5		1	19881129	1:19881129	1.68332e-29	1:19901230	3.33649252319053e-21	10056	7477	1	0.999927847080021	18882450	20882359	ENSG00000169914	ENSG00000169914	protein_coding	19882395	1	-1266	-1266	18835	0	0	0	18882450	20882359	1999909	125470
IBD_DeLange_28067908_1	IBD (DeLange, EUR)	IMD	Mono_C_Flu_6_Qu	Mono_C_Flu_6_Qu	Monocyte	Sorted cell	ENSG00000162542	TMCO4	6203	3.67147571729172e-19	5.76737217946334e-15	6.36550524321889e-05	0.999931371603423	4.97334413580383e-06	1:19901230	rs4654925	chr1.3		1	19901230	1:19800068	1.09814e-13	1:19901230	3.33649252319053e-21	10434	7901	0.99996614373664	0.999927847080021	18800132	20798700	ENSG00000162542	ENSG00000162542	protein_coding	19799916	-1	-101314	-152	-101314	1	0	1	18800132	20799917	1999785	125469
IBD_DeLange_28067908_1	IBD (DeLange, EUR)	IMD	Mono_C_Flu_6_Qu	Mono_C_Flu_6_Qu	Monocyte	Sorted cell	ENSG00000162542	TMCO4	6203	3.67147571729172e-19	5.76737217946334e-15	6.36550524321889e-05	0.999931371603423	4.97334413580383e-06	1:19901230	rs4654925	chr1.4		1	19901230	1:19800068	1.09814e-13	1:19901230	3.33649252319053e-21	10434	7901	0.99996614373664	0.999927847080021	18800132	20798700	ENSG00000162542	ENSG00000162542	protein_coding	19799916	-1	-101314	-152	-101314	1	0	1	18800132	20799917	1999785	125469
IBD_DeLange_28067908_1	IBD (DeLange, EUR)	IMD	Mono_C_Flu_6_Qu	Mono_C_Flu_6_Qu	Monocyte	Sorted cell	ENSG00000162542	TMCO4	6203	3.67147571729172e-19	5.76737217946334e-15	6.36550524321889e-05	0.999931371603423	4.97334413580383e-06	1:19901230	rs4654925	chr1.5		1	19901230	1:19800068	1.09814e-13	1:19901230	3.33649252319053e-21	10434	7901	0.99996614373664	0.999927847080021	18800132	20798700	ENSG00000162542	ENSG00000162542	protein_coding	19799916	-1	-101314	-152	-101314	1	0	1	18800132	20799917	1999785	125469
IBD_DeLange_28067908_1	IBD (DeLange, EUR)	IMD	Mono_C_Flu_6_Qu	Mono_C_Flu_6_Qu	Monocyte	Sorted cell	ENSG00000004487	KDM1A	4406	4.49282169481727e-13	4.9102400928611e-10	0.000914123991784661	0.999053219951687	3.26555650567549e-05	1:22384384	rs34963268	chr1.6		1	22384384	1:23224301	5.51661e-09	1:22384384	2.34310009808009e-15	9203	5790	0.911157670710517	0.999999999043606	22019516	23930118	ENSG00000004487	ENSG00000004487	protein_coding	23019468	1	-635084	204833	-635084	8	3	8	22019516	24019260	1999744	125471
IBD_DeLange_28067908_1	IBD (DeLange, EUR)	IMD	Mono_C_Flu_6_Qu	Mono_C_Flu_6_Qu	Monocyte	Sorted cell	ENSG00000142864	SERBP1	5526	7.36889403114215e-143	1.17270704995984e-102	6.28366140665251e-41	1	3.37178357218498e-42	1:67240275	rs11209026	chr1.7		1	67240275	1:67442123	5.05778e-38	1:67240275	7.02850129253882e-111	9773	7060	1	1	66430455	68429245	ENSG00000142864	ENSG00000142864	protein_coding	67430402	-1	190127	-11721	190127	1	0	1	66430455	68429435	1998980	125476
IBD_DeLange_28067908_1	IBD (DeLange, EUR)	IMD	Mono_C_Flu_6_Qu	Mono_C_Flu_6_Qu	Monocyte	Sorted cell	ENSG00000142864	SERBP1	5526	7.36889403114215e-143	1.17270704995984e-102	6.28366140665251e-41	1	3.37178357218498e-42	1:67240275	rs11209026	chr1.8		1	67240275	1:67442123	5.05778e-38	1:67240275	7.02850129253882e-111	9773	7060	1	1	66430455	68429245	ENSG00000142864	ENSG00000142864	protein_coding	67430402	-1	190127	-11721	190127	1	0	1	66430455	68429435	1998980	125476
IBD_DeLange_28067908_1	IBD (DeLange, EUR)	IMD	Mono_C_Flu_6_Qu	Mono_C_Flu_6_Qu	Monocyte	Sorted cell	ENSG00000142864	SERBP1	5526	7.36889403114215e-143	1.17270704995984e-102	6.28366140665251e-41	1	3.37178357218498e-42	1:67240275	rs11209026	chr1.9		1	67240275	1:67442123	5.05778e-38	1:67240275	7.02850129253882e-111	9773	7060	1	1	66430455	68429245	ENSG00000142864	ENSG00000142864	protein_coding	67430402	-1	190127	-11721	190127	1	0	1	66430455	68429435	1998980	125476
IBD_DeLange_28067908_1	IBD (DeLange, EUR)	IMD	Mono_C_Flu_6_Qu	Mono_C_Flu_6_Qu	Monocyte	Sorted cell	ENSG00000142864	SERBP1	5526	7.36889403114215e-143	1.17270704995984e-102	6.28366140665251e-41	1	3.37178357218498e-42	1:67240275	rs11209026	chr1.10		1	67240275	1:67442123	5.05778e-38	1:67240275	7.02850129253882e-111	9773	7060	1	1	66430455	68429245	ENSG00000142864	ENSG00000142864	protein_coding	67430402	-1	190127	-11721	190127	1	0	1	66430455	68429435	1998980	125476
IBD_DeLange_28067908_1	IBD (DeLange, EUR)	IMD	Mono_C_Flu_6_Qu	Mono_C_Flu_6_Qu	Monocyte	Sorted cell	ENSG00000152760	DYNLT5	5222	3.93150219297464e-135	1.17270704995984e-102	3.35250154171852e-33	1	1.42212334373174e-34	1:67242007	rs11581607	chr1.7		1	67242007	1:66737447	3.02471e-31	1:67240275	7.02850129253882e-111	9614	6593	1.00000000000001	1	65752484	67751457	ENSG00000152760	ENSG00000152760	protein_coding	66752459	1	489548	-15012	487816	6	0	6	65752479	67752308	1999829	125475
IBD_DeLange_28067908_1	IBD (DeLange, EUR)	IMD	Mono_C_Flu_6_Qu	Mono_C_Flu_6_Qu	Monocyte	Sorted cell	ENSG00000152760	DYNLT5	5222	3.93150219297464e-135	1.17270704995984e-102	3.35250154171852e-33	1	1.42212334373174e-34	1:67242007	rs11581607	chr1.8		1	67242007	1:66737447	3.02471e-31	1:67240275	7.02850129253882e-111	9614	6593	1.00000000000001	1	65752484	67751457	ENSG00000152760	ENSG00000152760	protein_coding	66752459	1	489548	-15012	487816	6	0	6	65752479	67752308	1999829	125475
IBD_DeLange_28067908_1	IBD (DeLange, EUR)	IMD	Mono_C_Flu_6_Qu	Mono_C_Flu_6_Qu	Monocyte	Sorted cell	ENSG00000152760	DYNLT5	5222	3.93150219297464e-135	1.17270704995984e-102	3.35250154171852e-33	1	1.42212334373174e-34	1:67242007	rs11581607	chr1.9		1	67242007	1:66737447	3.02471e-31	1:67240275	7.02850129253882e-111	9614	6593	1.00000000000001	1	65752484	67751457	ENSG00000152760	ENSG00000152760	protein_coding	66752459	1	489548	-15012	487816	6	0	6	65752479	67752308	1999829	125475
IBD_DeLange_28067908_1	IBD (DeLange, EUR)	IMD	Mono_C_Flu_6_Qu	Mono_C_Flu_6_Qu	Monocyte	Sorted cell	ENSG00000152760	DYNLT5	5222	3.93150219297464e-135	1.17270704995984e-102	3.35250154171852e-33	1	1.42212334373174e-34	1:67242007	rs11581607	chr1.10		1	67242007	1:66737447	3.02471e-31	1:67240275	7.02850129253882e-111	9614	6593	1.00000000000001	1	65752484	67751457	ENSG00000152760	ENSG00000152760	protein_coding	66752459	1	489548	-15012	487816	6	0	6	65752479	67752308	1999829	125475
IBD_DeLange_28067908_1	IBD (DeLange, EUR)	IMD	Mono_C_Flu_6_Qu	Mono_C_Flu_6_Qu	Monocyte	Sorted cell	ENSG00000160712	IL6R	3296	9.30403579885248e-23	2.05197071996453e-05	4.53410180326651e-18	0.999979400477327	7.98154745778181e-08	1:154445612	rs6683206	chr1.13		1	154445612	1:154445612	3.11244e-22	1:155194689	4.47891921306384e-11	6884	4490	0.94599186424263	0.99998765586916	153405330	155405032	ENSG00000160712	ENSG00000160712	protein_coding	154405343	1	40269	40269	789346	2	2	39	153405330	155405032	1999702	125477
IBD_DeLange_28067908_1	IBD (DeLange, EUR)	IMD	Mono_C_Flu_6_Qu	Mono_C_Flu_6_Qu	Monocyte	Sorted cell	ENSG00000143537	ADAM15	2946	8.50403345037341e-07	1.415184841461e-05	0.0416285931528563	0.692223169465644	0.266133235129739	1:155062156	rs45444697	chr1.13		1	155062156	1:155062156	2.0142e-10	1:155194689	4.47891921306384e-11	6493	4177	0.978325543737753	0.999977087141969	154052035	156049284	ENSG00000143537	ENSG00000143537	protein_coding	155051316	1	10840	10840	143373	0	0	10	154052035	156049284	1997249	125482
IBD_DeLange_28067908_1	IBD (DeLange, EUR)	IMD	Mono_C_Flu_6_Qu	Mono_C_Flu_6_Qu	Monocyte	Sorted cell	ENSG00000116521	SCAMP3	3105	1.60272668146219e-07	1.51788687712955e-05	0.00784561949020642	0.7425322092776	0.249606832090755	1:155194689	rs12411216	chr1.13		1	155194689	1:155252681	3.06937e-08	1:155194689	4.47891921306384e-11	6694	4338	0.983423959024438	0.999976697786984	154263181	156262340	ENSG00000116521	ENSG00000116521	protein_coding	155262360	-1	67671	9679	67671	7	1	7	154262779	156262431	1999652	125484
IBD_DeLange_28067908_1	IBD (DeLange, EUR)	IMD	Mono_C_Flu_6_Qu	Mono_C_Flu_6_Qu	Monocyte	Sorted cell	ENSG00000143622	RIT1	2930	1.38922886568311e-11	2.04279180704354e-05	6.80049395778264e-07	0.999978742150061	1.49868581034413e-07	1:155194689	rs12411216	chr1.13		1	155194689	1:155955908	2.77246e-13	1:155194689	4.47891921306384e-11	6616	4241	0.925086280637463	0.999976799189945	154911666	156909788	ENSG00000143622	ENSG00000143622	protein_coding	155911349	-1	716660	-44559	716660	29	2	29	154911666	156911275	1999609	125486
IBD_DeLange_28067908_1	IBD (DeLange, EUR)	IMD	Mono_C_Flu_6_Qu	Mono_C_Flu_6_Qu	Monocyte	Sorted cell	ENSG00000160691	SHC1	2911	1.62792466361246e-06	1.8753317300576e-05	0.0796890552824077	0.917994977541519	0.00229558593410898	1:155194689	rs12411216	chr1.13		1	155194689	1:154983248	1.69949e-08	1:155194689	4.47891921306384e-11	6437	4121	0.923754325825391	0.99997792590597	153976064	155971894	ENSG00000160691	ENSG00000160691	protein_coding	154970747	-1	-223942	-12501	-223942	19	1	19	153974823	155972904	1998081	125481
IBD_DeLange_28067908_1	IBD (DeLange, EUR)	IMD	Mono_C_Flu_6_Qu	Mono_C_Flu_6_Qu	Monocyte	Sorted cell	ENSG00000160716	CHRNB2	3081	5.1692966783653e-09	2.0483481830506e-05	0.000252292635082471	0.99971656069227	1.06580215184657e-05	1:155194689	rs12411216	chr1.13		1	155194689	1:154604579	6.10618e-11	1:155194689	4.47891921306384e-11	6430	4261	0.996387211075127	0.999986288906888	153567821	155566947	ENSG00000160716	ENSG00000160716	protein_coding	154567778	1	626911	36801	626911	31	2	31	153567821	155567023	1999202	125479
IBD_DeLange_28067908_1	IBD (DeLange, EUR)	IMD	Mono_C_Flu_6_Qu	Mono_C_Flu_6_Qu	Monocyte	Sorted cell	ENSG00000163344	PMVK	2914	2.41280771741323e-10	2.04281482074243e-05	1.18107985963542e-05	0.99996672728771	1.03352420603571e-06	1:155194689	rs12411216	chr1.13		1	155194689	1:154936792	1.19514e-11	1:155194689	4.47891921306384e-11	6403	4123	0.995995566593708	0.999977943378817	153938845	155936219	ENSG00000163344	ENSG00000163344	protein_coding	154936719	-1	-257970	-73	-257970	24	0	24	153937273	155936219	1998946	125480
IBD_DeLange_28067908_1	IBD (DeLange, EUR)	IMD	Mono_C_Flu_6_Qu	Mono_C_Flu_6_Qu	Monocyte	Sorted cell	ENSG00000169231	THBS3	3049	4.9761486012074e-09	4.1377119632628e-06	0.000243590932204295	0.200950429977052	0.798801836402631	1:155194689	rs12411216	chr1.13		1	155194689	1:155208991	4.4977e-10	1:155194689	4.47891921306384e-11	6630	4293	0.994280229090013	0.999976652616377	154209478	156208472	ENSG00000169231	ENSG00000169231	protein_coding	155207897	-1	13208	-1094	13208	1	1	1	154209412	156208476	1999064	125483
IBD_DeLange_28067908_1	IBD (DeLange, EUR)	IMD	Mono_C_Flu_6_Qu	Mono_C_Flu_6_Qu	Monocyte	Sorted cell	ENSG00000169291	SHE	3172	3.33573074419066e-08	2.04696295023282e-05	0.00162683397128697	0.998302556920394	5.01061215080221e-05	1:155194689	rs12411216	chr1.13		1	155194689	1:154445612	4.04148e-09	1:155194689	4.47891921306384e-11	6631	4365	0.960649367189549	0.999987403940165	153502839	155499513	ENSG00000169291	ENSG00000169291	protein_coding	154502412	-1	-692277	56800	-692277	34	2	34	153502623	155502113	1999490	125478
IBD_DeLange_28067908_1	IBD (DeLange, EUR)	IMD	Mono_C_Flu_6_Qu	Mono_C_Flu_6_Qu	Monocyte	Sorted cell	ENSG00000163374	YY1AP1	2991	1.0945174015724e-13	2.03833566489588e-05	5.35783463324671e-09	0.997792957632502	0.00218665365290508	1:155443513	rs1325908	chr1.13		1	155443513	1:155443513	8.60368e-17	1:155194689	4.47891921306384e-11	6567	4252	0.992947207050066	0.999976730021141	154689410	156687793	ENSG00000163374	ENSG00000163374	protein_coding	155688774	-1	245261	245261	494085	6	6	22	154689312	156688438	1999126	125485
IBD_DeLange_28067908_1	IBD (DeLange, EUR)	IMD	Mono_C_Flu_6_Qu	Mono_C_Flu_6_Qu	Monocyte	Sorted cell	ENSG00000196189	SEMA4A	3261	5.55705869933133e-19	2.07221118939218e-05	2.68164798546941e-14	0.999978811991193	4.65896888893114e-07	1:156180397	rs6693093	chr1.13		1	156180397	1:156180397	6.9314e-20	1:155194689	4.47891921306384e-11	7165	4576	0.999961834429687	0.999977401497039	155147536	157146690	ENSG00000196189	ENSG00000196189	protein_coding	156153585	1	26812	26812	-958896	0	0	42	155147536	157147205	1999669	125487
IBD_DeLange_28067908_1	IBD (DeLange, EUR)	IMD	Mono_C_Flu_6_Qu	Mono_C_Flu_6_Qu	Monocyte	Sorted cell	ENSG00000143252	SDHC	5310	1.59686774838866e-30	2.87627028292953e-14	5.55186957868988e-17	0.999999999999972	5.29654911867744e-16	1:161372154	rs76493353	chr1.14		1	161372154	1:161372154	2.09597e-24	1:161502368	2.28475104344086e-20	9571	7074	0.962869405303826	0.999999999999588	160316806	162314267	ENSG00000143252	ENSG00000143252	protein_coding	161314381	1	57773	57773	187987	3	3	10	160314386	162314267	1999881	125500
IBD_DeLange_28067908_1	IBD (DeLange, EUR)	IMD	Mono_C_Flu_6_Qu	Mono_C_Flu_6_Qu	Monocyte	Sorted cell	ENSG00000158773	USF1	5007	1.61328531849382e-15	2.71002874965914e-14	0.0560894895055068	0.94219897206762	0.00171153842684558	1:161502368	rs10800309	chr1.14		1	161502368	1:161049250	2.31111e-07	1:161502368	2.28475104344086e-20	9440	6695	0.926509306874807	0.999999999999588	160046674	162045950	ENSG00000158773	ENSG00000158773	protein_coding	161045977	-1	-456391	-3273	-456391	32	1	32	160046061	162045950	1999889	125499
IBD_DeLange_28067908_1	IBD (DeLange, EUR)	IMD	Mono_C_Flu_6_Qu	Mono_C_Flu_6_Qu	Monocyte	Sorted cell	ENSG00000215845	TSTD1	4995	2.72240769759754e-15	2.58956756013357e-14	0.0946506214577526	0.900311279378854	0.00503809916336716	1:161502368	rs10800309	chr1.14		1	161502368	1:161044580	6.336e-08	1:161502368	2.28475104344086e-20	9422	6688	0.945028072929496	0.999999999999588	160039331	162038951	ENSG00000215845	ENSG00000215845	protein_coding	161038964	-1	-463404	-5616	-463404	33	0	33	160038999	162038951	1999952	125498
IBD_DeLange_28067908_1	IBD (DeLange, EUR)	IMD	Mono_C_Flu_6_Qu	Mono_C_Flu_6_Qu	Monocyte	Sorted cell	ENSG00000288670		5374	6.23385475439163e-20	2.87626386888643e-14	2.16733969383509e-06	0.999997769888203	6.27720708234614e-08	1:161502368	rs10800309	chr1.14		1	161502368	1:161387302	3.75922e-14	1:161502368	2.28475104344086e-20	9552	7147	0.957310907829866	0.999999999999588	160368593	162366749	ENSG00000288670	ENSG00000288670	lncRNA	161368022	1	134346	19280	134346	7	0	7	160368045	162366888	1998843	125501
IBD_DeLange_28067908_1	IBD (DeLange, EUR)	IMD	Mono_C_Flu_6_Qu	Mono_C_Flu_6_Qu	Monocyte	Sorted cell	ENSG00000162747	FCGR3B	5368	4.59078595947758e-40	2.87627028292929e-14	1.5960899039021e-26	0.999999999999886	8.00116634572262e-14	1:161544752	rs396991	chr1.14		1	161544752	1:161544752	3.4037e-28	1:161502368	2.28475104344086e-20	9558	7050	0.99999999999997	0.999999999999588	160632350	162631124	ENSG00000162747	ENSG00000162747	protein_coding	161631176	-1	86424	86424	128808	4	4	8	160632131	162631124	1998993	125502
IBD_DeLange_28067908_1	IBD (DeLange, EUR)	IMD	Mono_C_Flu_6_Qu	Mono_C_Flu_6_Qu	Monocyte	Sorted cell	ENSG00000239887	C1orf226	5698	1.68868886321286e-30	2.87627028312371e-14	5.87110631821028e-17	0.999999999999972	1.85770880448633e-16	1:162233796	rs10753778	chr1.14		1	162233796	1:162233796	2.04326e-22	1:161502368	2.28475104344086e-20	9911	7335	1	0.999999999999669	161378946	163378654	ENSG00000239887	ENSG00000239887	protein_coding	162381728	1	-147932	-147932	-879360	1	1	22	161378898	163378724	1999826	125503
IBD_DeLange_28067908_1	IBD (DeLange, EUR)	IMD	Mono_C_Flu_6_Qu	Mono_C_Flu_6_Qu	Monocyte	Sorted cell	ENSG00000094975	SUCO	4531	7.09790743286438e-71	0.00022224769343799	3.19297963435163e-67	0.99977685588133	8.96425234757872e-07	1:172533200	rs2285143	chr1.15		1	172533200	1:172533200	1.83653e-46	1:172875110	8.96862795987649e-10	9006	5775	1	0.99890105017089	171533431	173532271	ENSG00000094975	ENSG00000094975	protein_coding	172533150	1	50	50	341960	0	0	2	171532997	173532271	1999274	125504
IBD_DeLange_28067908_1	IBD (DeLange, EUR)	IMD	Mono_C_Flu_6_Qu	Mono_C_Flu_6_Qu	Monocyte	Sorted cell	ENSG00000117592	PRDX6	3736	2.63427198984752e-10	0.000222248259629916	1.18501719437469e-06	0.999775305785168	1.26067458011467e-06	1:173479897	rs7540065	chr1.15		1	173479897	1:173479897	1.90749e-13	1:172875110	8.96862795987649e-10	7825	4986	0.999930644643289	0.998893639611783	172478022	174475414	ENSG00000117592	ENSG00000117592	protein_coding	173477335	1	2562	2562	-602225	0	0	3	172478022	174477167	1999145	125505
IBD_DeLange_28067908_1	IBD (DeLange, EUR)	IMD	Mono_C_Flu_6_Qu	Mono_C_Flu_6_Qu	Monocyte	Sorted cell	ENSG00000260088	DDX59-AS1	5885	4.09570351884019e-32	2.86104425343787e-16	1.43154147787777e-16	1	4.61973794953058e-17	1:200683179	rs4244147	chr1.17		1	200683179	1:200686208	6.95221e-22	1:200905101	6.9590663339578e-22	9866	7614	0.952832483533982	0.999867514590527	199669864	201669472	ENSG00000260088	ENSG00000260088	lncRNA	200669489	1	13690	16719	235612	1	1	5	199669577	201669472	1999895	125506
IBD_DeLange_28067908_1	IBD (DeLange, EUR)	IMD	Mono_C_Flu_6_Qu	Mono_C_Flu_6_Qu	Monocyte	Sorted cell	ENSG00000116857	TMEM9	5569	9.54904051759784e-21	2.86094529574635e-16	3.3376067168912e-05	0.999965409608733	1.21432409948006e-06	1:200905101	rs35730213	chr1.17		1	200905101	1:201156198	7.23029e-12	1:200905101	6.9590663339578e-22	9659	7291	0.999985547498635	0.999867514590527	200171578	202171510	ENSG00000116857	ENSG00000116857	protein_coding	201154474	-1	249373	-1724	249373	4	0	4	200171578	202171510	1999932	125507
IBD_DeLange_28067908_1	IBD (DeLange, EUR)	IMD	Mono_C_Flu_6_Qu	Mono_C_Flu_6_Qu	Monocyte	Sorted cell	ENSG00000263528	IKBKE	3601	1.44566015882307e-51	3.68220721706977e-25	3.92606953818727e-27	1	5.89233136723961e-27	1:206472200	rs35417888	chr1.18		1	206472200	1:206472200	9.92699e-32	1:206769068	3.18771542694679e-31	7271	4861	1	1	205470641	207470328	ENSG00000263528	ENSG00000263528	protein_coding	206470476	1	1724	1724	298592	0	0	10	205470641	207470328	1999687	125512
IBD_DeLange_28067908_1	IBD (DeLange, EUR)	IMD	Mono_C_Flu_6_Qu	Mono_C_Flu_6_Qu	Monocyte	Sorted cell	ENSG00000261000	RP11-534L20.5	3552	1.55606512520837e-62	3.68220721706974e-25	4.22590319739444e-38	1	5.78232472619501e-27	1:206502269	rs12354075	chr1.18		1	206502269	1:206502269	2.30747e-34	1:206769068	3.18771542694679e-31	7236	4797	0.999999999999998	1	205504079	207503423	ENSG00000261000	ENSG00000261000	lncRNA	206503948	1	-1679	-1679	265120	0	0	8	205504079	207503941	1999862	125514
IBD_DeLange_28067908_1	IBD (DeLange, EUR)	IMD	Mono_C_Flu_6_Qu	Mono_C_Flu_6_Qu	Monocyte	Sorted cell	ENSG00000117280	RAB29	4167	4.98502661068385e-33	3.76743419651175e-25	1.32318874910596e-08	0.999999986184975	5.83131154104332e-10	1:206769068	rs3024495	chr1.18		1	206769068	1:205769174	1.88357e-15	1:206769068	3.18771542694679e-31	7785	5470	0.99378799741488	1	204776660	206775294	ENSG00000117280	ENSG00000117280	protein_coding	205775482	-1	-993586	6308	-993586	24	1	24	204775856	206775294	1999438	125511
IBD_DeLange_28067908_1	IBD (DeLange, EUR)	IMD	Mono_C_Flu_6_Qu	Mono_C_Flu_6_Qu	Monocyte	Sorted cell	ENSG00000117335	CD46	4618	5.91743051817576e-30	3.68214572878221e-25	1.60703354519109e-05	0.99998329998257	6.29681975434123e-07	1:206769068	rs3024495	chr1.18		1	206769068	1:207794374	5.50117e-12	1:206769068	3.18771542694679e-31	8857	6397	0.999704205527268	1	206752336	208751785	ENSG00000117335	ENSG00000117335	protein_coding	207752054	1	-982986	42320	-982986	22	1	22	206752228	208751785	1999557	125516
IBD_DeLange_28067908_1	IBD (DeLange, EUR)	IMD	Mono_C_Flu_6_Qu	Mono_C_Flu_6_Qu	Monocyte	Sorted cell	ENSG00000162888	IKBKE-AS1	3561	4.37180002739668e-33	3.6822071704436e-25	1.18727702426148e-08	0.999999987335883	7.91339682987012e-10	1:206769068	rs3024495	chr1.18		1	206769068	1:206472200	6.9965e-18	1:206769068	3.18771542694679e-31	7236	4808	0.999999995503032	1	205498657	207497583	ENSG00000162888	ENSG00000162888	lncRNA	206497728	-1	-271340	25528	-271340	9	0	9	205498657	207497583	1998926	125513
IBD_DeLange_28067908_1	IBD (DeLange, EUR)	IMD	Mono_C_Flu_6_Qu	Mono_C_Flu_6_Qu	Monocyte	Sorted cell	ENSG00000196352	CD55	4376	5.57861122862629e-49	3.68220721706967e-25	1.5150182756596e-24	1	6.77195246143604e-26	1:206769068	rs3024495	chr1.18		1	206769068	1:207316614	2.57737e-27	1:206769068	3.18771542694679e-31	8479	5904	0.999999921058211	1	206327148	208321478	ENSG00000196352	ENSG00000196352	protein_coding	207321678	1	-552610	-5064	-552610	16	0	16	206321964	208321478	1999514	125515
IBD_DeLange_28067908_1	IBD (DeLange, EUR)	IMD	Mono_C_Flu_6_Qu	Mono_C_Flu_6_Qu	Monocyte	Sorted cell	ENSG00000138031	ADCY3	4249	8.33295600143312e-28	4.26905866673396e-06	1.95193253075119e-22	0.999995016647862	7.14293472161493e-07	2:24879840	rs13412941	chr2.1		2	24879840	2:24879840	1.4787e-25	2:24972708	4.22323497589747e-11	6799	5528	0.950705856395588	0.999944822910791	23920505	25920200	ENSG00000138031	ENSG00000138031	protein_coding	24920237	-1	40397	40397	-52471	0	0	2	23920397	25920200	1999803	125616
IBD_DeLange_28067908_1	IBD (DeLange, EUR)	IMD	Mono_C_Flu_6_Qu	Mono_C_Flu_6_Qu	Monocyte	Sorted cell	ENSG00000115129	TP53I3	5245	8.20814828966778e-07	3.51546790139514e-06	0.186507639406349	0.798764137038401	0.0147238872725204	2:24927889	rs10185143	chr2.1		2	24927889	2:24124223	1.88092e-08	2:24972708	4.22323497589747e-11	7985	6623	0.923901263777194	0.999942973122156	23086005	25085707	ENSG00000115129	ENSG00000115129	protein_coding	24084834	-1	-843055	-39389	-887874	18	2	20	23085978	25085707	1999729	125615
IBD_DeLange_28067908_1	IBD (DeLange, EUR)	IMD	Mono_C_Flu_6_Qu	Mono_C_Flu_6_Qu	Monocyte	Sorted cell	ENSG00000115138	POMC	4057	3.2598490486251e-11	4.26902393735186e-06	7.63595111434263e-06	0.999986733021571	1.36197077732992e-06	2:24972708	rs76286777	chr2.1		2	24972708	2:25166290	2.74585e-14	2:24972708	4.22323497589747e-11	6802	5372	0.999903599590261	0.999944839516507	24169025	26168516	ENSG00000115138	ENSG00000115138	protein_coding	25168580	-1	195872	2290	195872	1	0	1	24169025	26168516	1999491	125617
IBD_DeLange_28067908_1	IBD (DeLange, EUR)	IMD	Mono_C_Flu_6_Qu	Mono_C_Flu_6_Qu	Monocyte	Sorted cell	ENSG00000163806	SPDYA	5314	3.48105957602456e-10	1.45812920646113e-07	0.00238134518526076	0.997485956968056	0.000132551685655889	2:28391534	rs11677002	chr2.2		2	28391534	2:28793153	1.13823e-08	2:28391534	1.48060825564766e-13	9741	7061	0.970660883199418	0.999999977364799	27785918	29782465	ENSG00000163806	ENSG00000163806	protein_coding	28810834	1	-419300	-17681	-419300	10	1	10	27782628	29782465	1999837	125619
IBD_DeLange_28067908_1	IBD (DeLange, EUR)	IMD	Mono_C_Flu_6_Qu	Mono_C_Flu_6_Qu	Monocyte	Sorted cell	ENSG00000230730	AC074011.1	5144	1.45524023339859e-13	1.46180211269706e-07	9.95509916058571e-07	0.999998807729149	5.05805760744291e-08	2:28391534	rs11677002	chr2.2		2	28391534	2:28623701	2.72454e-13	2:28391534	1.48060825564766e-13	9467	6832	0.999997941728826	0.999999978010663	27665862	29664506	ENSG00000230730	ENSG00000230730	lncRNA	28683578	-1	292044	59877	292044	6	0	6	27665273	29664506	1999233	125618
IBD_DeLange_28067908_1	IBD (DeLange, EUR)	IMD	Mono_C_Flu_6_Qu	Mono_C_Flu_6_Qu	Monocyte	Sorted cell	ENSG00000162881	OXER1	5795	2.78694991984623e-10	6.48029713857015e-07	0.000429862684395761	0.99952916113045	4.0327876745872e-05	2:43624107	rs55946629	chr2.3		2	43624107	2:42822504	1.31217e-11	2:43624107	5.54971453927263e-13	10797	7392	0.997789183930529	0.999999851990128	41764269	43764171	ENSG00000162881	ENSG00000162881	protein_coding	42764135	-1	-859972	-58369	-859972	12	3	12	41764269	43764218	1999949	125620
IBD_DeLange_28067908_1	IBD (DeLange, EUR)	IMD	Mono_C_Flu_6_Qu	Mono_C_Flu_6_Qu	Monocyte	Sorted cell	ENSG00000204634	TBC1D8	5628	1.76737541784372e-34	0.000217347571356507	8.12978609829706e-31	0.999781507825453	1.14460318943217e-06	2:101174066	rs1192778	chr2.5		2	101174066	2:101174066	2.18375e-31	2:101997084	5.58874045994788e-10	10197	7086	1	0.999965620936287	100253111	102252520	ENSG00000204634	ENSG00000204634	protein_coding	101151382	-1	-22684	-22684	-845702	1	1	10	100253111	102252520	1999409	125621
IBD_DeLange_28067908_1	IBD (DeLange, EUR)	IMD	Mono_C_Flu_6_Qu	Mono_C_Flu_6_Qu	Monocyte	Sorted cell	ENSG00000281162	LINC01127	4963	2.46183995528115e-10	3.23111464458175e-07	0.000761315364288152	0.999210806432936	2.75548451264971e-05	2:102315090	rs1558619	chr2.5		2	102315090	2:101962100	1.28833e-10	2:102315090	7.19847923071903e-12	9496	6309	0.999559227286697	0.999999947499074	100962080	102961915	ENSG00000281162	ENSG00000281162	lncRNA	101962056	1	353034	44	353034	6	0	6	100962080	102961915	1999835	125622
IBD_DeLange_28067908_1	IBD (DeLange, EUR)	IMD	Mono_C_Flu_6_Qu	Mono_C_Flu_6_Qu	Monocyte	Sorted cell	ENSG00000281162	LINC01127	4963	2.46183995528115e-10	3.23111464458175e-07	0.000761315364288152	0.999210806432936	2.75548451264971e-05	2:102315090	rs1558619	chr2.6		2	102315090	2:101962100	1.28833e-10	2:102315090	7.19847923071903e-12	9496	6309	0.999559227286697	0.999999947499074	100962080	102961915	ENSG00000281162	ENSG00000281162	lncRNA	101962056	1	353034	44	353034	6	0	6	100962080	102961915	1999835	125622
IBD_DeLange_28067908_1	IBD (DeLange, EUR)	IMD	Mono_C_Flu_6_Qu	Mono_C_Flu_6_Qu	Monocyte	Sorted cell	ENSG00000234389	AC007278.3	4665	1.45315554209152e-16	3.23363905061706e-07	4.49383388827848e-10	0.999991817724984	7.85846172434603e-06	2:102442343	rs11123927	chr2.5		2	102442343	2:102440033	2.24025e-16	2:102315090	7.19847923071903e-12	9047	6080	0.999993120174721	0.99999994567161	101438727	103438549	ENSG00000234389	ENSG00000234389	lncRNA	102438713	1	3630	1320	-123623	0	0	4	101438727	103438549	1999822	125623
IBD_DeLange_28067908_1	IBD (DeLange, EUR)	IMD	Mono_C_Flu_6_Qu	Mono_C_Flu_6_Qu	Monocyte	Sorted cell	ENSG00000234389	AC007278.3	4665	1.45315554209152e-16	3.23363905061706e-07	4.49383388827848e-10	0.999991817724984	7.85846172434603e-06	2:102442343	rs11123927	chr2.6		2	102442343	2:102440033	2.24025e-16	2:102315090	7.19847923071903e-12	9047	6080	0.999993120174721	0.99999994567161	101438727	103438549	ENSG00000234389	ENSG00000234389	lncRNA	102438713	1	3630	1320	-123623	0	0	4	101438727	103438549	1999822	125623
IBD_DeLange_28067908_1	IBD (DeLange, EUR)	IMD	Mono_C_Flu_6_Qu	Mono_C_Flu_6_Qu	Monocyte	Sorted cell	ENSG00000115232	ITGA4	4869	7.56531182993372e-12	2.27774313386828e-09	6.65256766049679e-05	0.0180656307890005	0.981867841249086	2:181443625	rs6740847	chr2.7		2	181443625	2:181469957	2.42437e-09	2:181443625	1.44636526573104e-13	8729	6786	0.998419584992643	0.999999978605119	180457550	182457114	ENSG00000115232	ENSG00000115232	protein_coding	181457386	1	-13761	12571	-13761	0	0	0	180457419	182457114	1999695	125625
IBD_DeLange_28067908_1	IBD (DeLange, EUR)	IMD	Mono_C_Flu_6_Qu	Mono_C_Flu_6_Qu	Monocyte	Sorted cell	ENSG00000170035	UBE2E3	5208	4.01356665786893e-10	1.13304426864639e-07	0.00352933553161144	0.996343830788038	0.000126719974567608	2:181443625	rs6740847	chr2.7		2	181443625	2:180986004	3.71322e-09	2:181443625	1.44636526573104e-13	9025	7048	0.942890664634662	0.999999977325766	179967755	181965687	ENSG00000170035	ENSG00000170035	protein_coding	180980605	1	463020	5399	463020	3	0	3	179967755	181966500	1998745	125624
IBD_DeLange_28067908_1	IBD (DeLange, EUR)	IMD	Mono_C_Flu_6_Qu	Mono_C_Flu_6_Qu	Monocyte	Sorted cell	ENSG00000162971	TYW5	3499	1.84911929810146e-08	0.00262131978653249	7.03552507668605e-06	0.997359156325518	1.24698716794161e-05	2:199985679	rs281791	chr2.8		2	199985679	2:199985679	3.17298e-13	2:198961498	4.31104282950198e-08	6940	4802	0.999815435655261	0.999569385658191	198956605	200954760	ENSG00000162971	ENSG00000162971	protein_coding	199955491	-1	-30188	-30188	993993	1	1	7	198955860	200954904	1999044	125627
IBD_DeLange_28067908_1	IBD (DeLange, EUR)	IMD	Mono_C_Flu_6_Qu	Mono_C_Flu_6_Qu	Monocyte	Sorted cell	ENSG00000223923	TNS1-AS1	4709	4.85502889381248e-26	4.22027119068397e-05	1.1503580554079e-21	0.999957583015814	2.14272280306606e-07	2:217993323	rs55678041	chr2.9		2	217993323	2:217993323	5.3563e-26	2:218181399	4.37570893605808e-10	9651	5985	1	0.999749104090688	216978888	218978260	ENSG00000223923	ENSG00000223923	lncRNA	217978707	1	14616	14616	202692	0	0	5	216978888	218978260	1999372	125628
IBD_DeLange_28067908_1	IBD (DeLange, EUR)	IMD	Mono_C_Flu_6_Qu	Mono_C_Flu_6_Qu	Monocyte	Sorted cell	ENSG00000115568	ZNF142	3908	1.88210345614775e-06	4.02603219623872e-05	0.0445946004625363	0.953926074940336	0.00143718217170801	2:218181399	rs62183956	chr2.9		2	218181399	2:218642579	6.03216e-10	2:218181399	4.37570893605808e-10	8612	5161	0.937848763171575	0.999748662834466	217660221	219659115	ENSG00000115568	ENSG00000115568	protein_coding	218659623	-1	478224	17044	478224	17	0	17	217659700	219659546	1999846	125631
IBD_DeLange_28067908_1	IBD (DeLange, EUR)	IMD	Mono_C_Flu_6_Qu	Mono_C_Flu_6_Qu	Monocyte	Sorted cell	ENSG00000144567	RETREG2	4304	1.53451258306631e-07	0.000424685299796889	0.000361036439812653	0.999189337148736	2.47876603963214e-05	2:218181399	rs62183956	chr2.9		2	218181399	2:219172375	5.16403e-10	2:218181399	4.37570893605808e-10	8602	5661	0.999810258754039	0.997475849971622	218176494	220175766	ENSG00000144567	ENSG00000144567	protein_coding	219178275	1	-996876	-5900	-996876	34	1	34	218176465	220175766	1999301	125634
IBD_DeLange_28067908_1	IBD (DeLange, EUR)	IMD	Mono_C_Flu_6_Qu	Mono_C_Flu_6_Qu	Monocyte	Sorted cell	ENSG00000261338	RP11-378A13.1	4338	8.12341871325589e-07	2.9851691236478e-05	0.0192476563102027	0.706759076290584	0.273962603366105	2:218270205	rs1877714	chr2.9		2	218270205	2:218285488	9.94738e-09	2:218181399	4.37570893605808e-10	9115	5564	0.977627814406879	0.999749147583671	217255752	219254060	ENSG00000261338	ENSG00000261338	lncRNA	218255319	1	14886	30169	-73920	2	3	1	217255752	219255217	1999465	125629
IBD_DeLange_28067908_1	IBD (DeLange, EUR)	IMD	Mono_C_Flu_6_Qu	Mono_C_Flu_6_Qu	Monocyte	Sorted cell	ENSG00000144580	CNOT9	3973	2.73216690909299e-14	4.2202939175786e-05	6.47360411298503e-10	0.99995765134221	1.45071226980764e-07	2:218490935	rs626432	chr2.9		2	218490935	2:218490935	2.59741e-15	2:218181399	4.37570893605808e-10	8763	5225	0.919780416324748	0.99974863494868	217568801	219568564	ENSG00000144580	ENSG00000144580	protein_coding	218568839	1	-77904	-77904	-387440	1	1	15	217568801	219568564	1999763	125630
IBD_DeLange_28067908_1	IBD (DeLange, EUR)	IMD	Mono_C_Flu_6_Qu	Mono_C_Flu_6_Qu	Monocyte	Sorted cell	ENSG00000135925	WNT10A	4062	4.00578131474673e-12	4.2202911604762e-05	9.49131508063461e-08	0.999957560771161	1.41400078838343e-07	2:218778313	rs7580147	chr2.9		2	218778313	2:218778313	4.53568e-13	2:218181399	4.37570893605808e-10	8726	5339	0.902349207474121	0.999748596362771	217880962	219880454	ENSG00000135925	ENSG00000135925	protein_coding	218880852	1	-102539	-102539	-699453	5	5	27	217880959	219880454	1999495	125633
IBD_DeLange_28067908_1	IBD (DeLange, EUR)	IMD	Mono_C_Flu_6_Qu	Mono_C_Flu_6_Qu	Monocyte	Sorted cell	ENSG00000135929	CYP27A1	4002	1.95987545242147e-18	4.22029418690817e-05	4.64373425991355e-14	0.999957659199322	1.37858760947463e-07	2:218778313	rs7580147	chr2.9		2	218778313	2:218778313	1.04165e-18	2:218181399	4.37570893605808e-10	8674	5278	0.922056270253387	0.999748620385681	217782399	219781573	ENSG00000135929	ENSG00000135929	protein_coding	218782147	1	-3834	-3834	-600748	0	0	22	217782399	219781639	1999240	125632
IBD_DeLange_28067908_1	IBD (DeLange, EUR)	IMD	Mono_C_Flu_6_Qu	Mono_C_Flu_6_Qu	Monocyte	Sorted cell	ENSG00000006607	FARP2	5209	4.13785461523991e-15	1.22889672708606e-09	3.36711796411589e-06	0.99999652712008	1.04533053826582e-07	2:240628909	rs34236350	chr2.11		2	240628909	2:241260929	8.68227e-13	2:240628909	9.70858660653706e-16	10213	6713	0.926632123865821	0.999999999753527	240356380	242141373	ENSG00000006607	ENSG00000006607	protein_coding	241356285	1	-727376	-95356	-727376	17	4	17	240356380	242183249	1826869	125639
IBD_DeLange_28067908_1	IBD (DeLange, EUR)	IMD	Mono_C_Flu_6_Qu	Mono_C_Flu_6_Qu	Monocyte	Sorted cell	ENSG00000115687	PASK	6128	1.58086066518322e-15	1.22889936054105e-09	1.28640197393098e-06	0.999998670259873	4.21092482047295e-08	2:240628909	rs34236350	chr2.11		2	240628909	2:241095731	1.46598e-13	2:240628909	9.70858660653706e-16	11762	7833	0.99998041953987	0.999999999719558	240150983	242141373	ENSG00000115687	ENSG00000115687	protein_coding	241149472	-1	520563	53741	520563	10	2	10	240150807	242148635	1997828	125637
IBD_DeLange_28067908_1	IBD (DeLange, EUR)	IMD	Mono_C_Flu_6_Qu	Mono_C_Flu_6_Qu	Monocyte	Sorted cell	ENSG00000168385	SEPTIN2	5340	4.98660706716525e-11	1.17606166267377e-09	0.0405777771274243	0.956998158677578	0.00242406296907021	2:240628909	rs34236350	chr2.11		2	240628909	2:241355498	4.36693e-10	2:240628909	9.70858660653706e-16	10500	6889	0.91503400147175	0.999999999746098	240315213	242141373	ENSG00000168385	ENSG00000168385	protein_coding	241315925	1	-687016	39573	-687016	14	2	14	240315213	242183249	1868036	125638
IBD_DeLange_28067908_1	IBD (DeLange, EUR)	IMD	Mono_C_Flu_6_Qu	Mono_C_Flu_6_Qu	Monocyte	Sorted cell	ENSG00000178623	GPR35	6944	5.10395774486379e-12	2.48276629085828e-11	0.00415327008329253	0.0185724503354056	0.977274279551369	2:240634984	rs4676408	chr2.11		2	240634984	2:240634984	5.36787e-08	2:240628909	9.70858660653706e-16	11985	8927	0.91743950326259	0.999999999712264	239605729	241602883	ENSG00000178623	ENSG00000178623	protein_coding	240625480	1	9504	9504	3429	0	0	0	239605729	241605195	1999466	125636
IBD_DeLange_28067908_1	IBD (DeLange, EUR)	IMD	Mono_C_Flu_6_Qu	Mono_C_Flu_6_Qu	Monocyte	Sorted cell	ENSG00000172113	NME6	1883	5.63389453568869e-13	2.34976766594461e-11	0.0233924612514042	0.97564375993651	0.000963778788025377	3:49284594	rs2304442	chr3.1		3	49284594	3:48333244	2.2487e-08	3:49284594	3.92578842773063e-17	4003	3011	0.974311614864157	0.999999999980391	47304925	49301559	ENSG00000172113	ENSG00000172113	protein_coding	48301367	-1	-983227	-31877	-983227	43	1	43	47303035	49301559	1998524	125690
IBD_DeLange_28067908_1	IBD (DeLange, EUR)	IMD	Mono_C_Flu_6_Qu	Mono_C_Flu_6_Qu	Monocyte	Sorted cell	ENSG00000164054	SHISA5	1973	2.82243520039485e-38	6.10003511260147e-27	4.62691631815491e-12	0.999999999995225	1.41689525647721e-13	3:49501968	rs6766581	chr3.1		3	49501968	3:48467186	4.57773e-19	3:49501968	1.71032968589739e-32	4200	3087	0.999992640360142	0.993590540592628	47505301	49502719	ENSG00000164054	ENSG00000164054	protein_coding	48504174	-1	-997794	36988	-997794	43	0	43	47504876	49503566	1998690	125691
IBD_DeLange_28067908_1	IBD (DeLange, EUR)	IMD	Mono_C_Flu_6_Qu	Mono_C_Flu_6_Qu	Monocyte	Sorted cell	ENSG00000225697	SLC26A6	1985	1.89523731628673e-29	3.6451812260306e-28	0.0493370190420964	0.948913948923123	0.0017490320347835	3:49629531	rs1873625	chr3.1		3	49629531	3:48625613	1.63889e-08	3:49629531	2.93945435540862e-34	4246	3066	0.966514616081202	0.974174780569817	47636545	49633791	ENSG00000225697	ENSG00000225697	protein_coding	48635461	-1	-994070	9848	-994070	38	0	38	47636545	49634413	1997868	125692
IBD_DeLange_28067908_1	IBD (DeLange, EUR)	IMD	Mono_C_Flu_6_Qu	Mono_C_Flu_6_Qu	Monocyte	Sorted cell	ENSG00000177352	CCDC71	2263	7.84290922058655e-31	2.67637195150053e-30	0.223654591971	0.763189045172713	0.0131563628562805	3:49660026	rs9836291	chr3.3		3	49660026	3:49852486	1.65797e-07	3:49676792	9.4888656461418e-36	4628	3311	0.917214180997541	0.99975805830047	48170287	50165927	ENSG00000177352	ENSG00000177352	protein_coding	49166331	-1	-493695	-686155	-510461	14	25	15	48166507	50166076	1999569	125693
IBD_DeLange_28067908_1	IBD (DeLange, EUR)	IMD	Mono_C_Flu_6_Qu	Mono_C_Flu_6_Qu	Monocyte	Sorted cell	ENSG00000001617	SEMA3F	2745	8.45320309789154e-34	3.50583533199102e-30	0.000241058214054597	0.999751670247355	7.27153858481028e-06	3:49676792	rs1131095	chr3.3		3	49676792	3:50170973	1.39844e-10	3:49676792	9.4888656461418e-36	5391	3770	0.999433338754664	0.99975805830047	49155648	51155009	ENSG00000001617	ENSG00000001617	protein_coding	50155324	1	-478532	15649	-478532	18	1	18	49155648	51155009	1999361	125698
IBD_DeLange_28067908_1	IBD (DeLange, EUR)	IMD	Mono_C_Flu_6_Qu	Mono_C_Flu_6_Qu	Monocyte	Sorted cell	ENSG00000004534	RBM6	2544	1.56169365523273e-41	3.50670610043521e-30	4.45344893611627e-12	0.99999999999541	1.36649311767174e-13	3:49676792	rs1131095	chr3.3		3	49676792	3:50091966	4.12375e-18	3:49676792	9.4888656461418e-36	5053	3544	0.998500253516759	0.99975805830047	48940031	50939708	ENSG00000004534	ENSG00000004534	protein_coding	49940150	1	-263358	151816	-263358	15	1	15	48940031	50939708	1999677	125697
IBD_DeLange_28067908_1	IBD (DeLange, EUR)	IMD	Mono_C_Flu_6_Qu	Mono_C_Flu_6_Qu	Monocyte	Sorted cell	ENSG00000164068	RNF123	2297	7.239699719117e-34	3.50144947468074e-30	0.000206452993542438	0.998498388773332	0.00129515823312885	3:49676792	rs1131095	chr3.3		3	49676792	3:49735214	1.12099e-09	3:49676792	9.4888656461418e-36	4685	3299	0.906222367450724	0.99975805830047	48689679	50688763	ENSG00000164068	ENSG00000164068	protein_coding	49689557	1	-12765	45657	-12765	2	1	2	48689679	50689434	1999755	125694
IBD_DeLange_28067908_1	IBD (DeLange, EUR)	IMD	Mono_C_Flu_6_Qu	Mono_C_Flu_6_Qu	Monocyte	Sorted cell	ENSG00000176095	IP6K1	2352	5.82128628192873e-33	3.49940343985225e-30	0.00166004396010819	0.997916669068992	0.000423286970901101	3:49676792	rs1131095	chr3.3		3	49676792	3:49794265	4.49483e-10	3:49676792	9.4888656461418e-36	4781	3348	0.956850483955741	0.99975805830047	48787504	50786166	ENSG00000176095	ENSG00000176095	protein_coding	49786542	-1	109750	-7723	109750	6	0	6	48787190	50786166	1998976	125695
IBD_DeLange_28067908_1	IBD (DeLange, EUR)	IMD	Mono_C_Flu_6_Qu	Mono_C_Flu_6_Qu	Monocyte	Sorted cell	ENSG00000182179	UBA7	2399	1.78371915975191e-60	3.50670610045131e-30	5.08659439558494e-31	1	5.02431512176429e-20	3:49751536	rs7372966	chr3.3		3	49751536	3:49724180	8.43558e-31	3:49676792	9.4888656461418e-36	4846	3392	0.999784588338794	0.99975805830047	48814437	50813669	ENSG00000182179	ENSG00000182179	protein_coding	49813953	-1	62417	89773	137161	5	5	9	48814437	50813669	1999232	125696
IBD_DeLange_28067908_1	IBD (DeLange, EUR)	IMD	Mono_C_Flu_6_Qu	Mono_C_Flu_6_Qu	Monocyte	Sorted cell	ENSG00000164111	ANXA5	5768	3.94370571827718e-15	8.49305490442769e-07	4.64344381276817e-09	0.999999139494009	6.55705347628159e-09	4:121699410	rs7655436	chr4.1		4	121699410	4:121699410	1.21156e-15	4:122639784	3.02887220967992e-12	9680	7434	0.999999664244586	0.999998508187236	120697256	122696586	ENSG00000164111	ENSG00000164111	protein_coding	121696980	-1	-2430	-2430	-942804	0	0	11	120697256	122696586	1999330	125704
IBD_DeLange_28067908_1	IBD (DeLange, EUR)	IMD	Mono_C_Flu_6_Qu	Mono_C_Flu_6_Qu	Monocyte	Sorted cell	ENSG00000145386	CCNA2	5579	6.49460633506098e-48	8.49305474485661e-07	7.64695506102397e-42	0.999999147194964	3.499554417741e-09	4:121799844	rs6838153	chr4.1		4	121799844	4:121799844	3.65907e-37	4:122639784	3.02887220967992e-12	9467	7226	1.00000000000001	0.999998508682431	120824396	122823841	ENSG00000145386	ENSG00000145386	protein_coding	121823883	-1	24039	24039	-815901	1	1	7	120824040	122823841	1999801	125706
IBD_DeLange_28067908_1	IBD (DeLange, EUR)	IMD	Mono_C_Flu_6_Qu	Mono_C_Flu_6_Qu	Monocyte	Sorted cell	ENSG00000123737	EXOSC9	5620	4.89792176689692e-146	8.49305475928601e-07	5.76696810353196e-140	0.999999147169683	3.52486717648026e-09	4:121801213	rs3828485	chr4.1		4	121801213	4:121801213	9.47044e-67	4:122639784	3.02887220967992e-12	9494	7264	0.999999999999993	0.999998509412752	120801413	122801106	ENSG00000123737	ENSG00000123737	protein_coding	121801323	1	-110	-110	838461	0	0	8	120801400	122801311	1999911	125705
IBD_DeLange_28067908_1	IBD (DeLange, EUR)	IMD	Mono_C_Flu_6_Qu	Mono_C_Flu_6_Qu	Monocyte	Sorted cell	ENSG00000138686	BBS7	5612	3.09282405458104e-30	8.49305468620304e-07	3.64158895857589e-24	0.999999147181705	3.51283026423984e-09	4:121801213	rs3828485	chr4.1		4	121801213	4:121801213	9.12134e-28	4:122639784	3.02887220967992e-12	9539	7269	0.999999889356476	0.999998506719982	120871255	122870329	ENSG00000138686	ENSG00000138686	protein_coding	121870474	-1	69261	69261	-769310	2	2	6	120870657	122870329	1999672	125707
IBD_DeLange_28067908_1	IBD (DeLange, EUR)	IMD	Mono_C_Flu_6_Qu	Mono_C_Flu_6_Qu	Monocyte	Sorted cell	ENSG00000286809		5364	1.20655206672921e-09	0.000127221159282768	9.48258843293293e-06	0.999862272218676	1.02282705717556e-06	5:38861412	rs1239346	chr5.1		5	38861412	5:39256606	3.95977e-12	5:38867630	3.89784579168547e-10	10077	7305	0.999750909772565	0.991307189170348	38104260	40103495	ENSG00000286809	ENSG00000286809	lncRNA	39103677	-1	242265	-152929	236047	2	2	2	38103736	40103495	1999759	125708
IBD_DeLange_28067908_1	IBD (DeLange, EUR)	IMD	Mono_C_Flu_6_Qu	Mono_C_Flu_6_Qu	Monocyte	Sorted cell	ENSG00000082074	FYB1	5642	1.50281817084856e-65	3.52839583320831e-09	4.25921080446103e-57	0.99999999645533	1.62682649491771e-11	5:39256606	rs96436	chr5.1		5	39256606	5:39256606	4.80836e-44	5:40245594	6.12151654003545e-15	10178	7643	1	0.999999640851394	38274731	40274356	ENSG00000082074	ENSG00000082074	protein_coding	39219563	-1	-37043	-37043	-1026031	0	0	3	38274731	40274356	1999625	125709
IBD_DeLange_28067908_1	IBD (DeLange, EUR)	IMD	Mono_C_Flu_6_Qu	Mono_C_Flu_6_Qu	Monocyte	Sorted cell	ENSG00000153071	DAB2	5690	1.36710070837918e-36	8.98201283706297e-35	0.0149850988864788	0.984537716928706	0.000477184184814138	5:40410833	rs6451493	chr5.1		5	40410833	5:39525164	3.83294e-08	5:40410833	2.33918725143661e-40	10071	7716	0.911389803605153	0.985795351366848	38463701	40462256	ENSG00000153071	ENSG00000153071	protein_coding	39424980	-1	-985853	-100184	-985853	2	0	2	38462654	40462256	1999602	125710
IBD_DeLange_28067908_1	IBD (DeLange, EUR)	IMD	Mono_C_Flu_6_Qu	Mono_C_Flu_6_Qu	Monocyte	Sorted cell	ENSG00000153071	DAB2	5690	1.36710070837918e-36	8.98201283706297e-35	0.0149850988864788	0.984537716928706	0.000477184184814138	5:40410833	rs6451493	chr5.4		5	40410833	5:39525164	3.83294e-08	5:40410833	2.33918725143661e-40	10071	7716	0.911389803605153	0.985795351366848	38463701	40462256	ENSG00000153071	ENSG00000153071	protein_coding	39424980	-1	-985853	-100184	-985853	2	0	2	38462654	40462256	1999602	125710
IBD_DeLange_28067908_1	IBD (DeLange, EUR)	IMD	Mono_C_Flu_6_Qu	Mono_C_Flu_6_Qu	Monocyte	Sorted cell	ENSG00000153113	CAST	5236	6.19836118693452e-34	7.72397206386421e-07	8.02483013623717e-28	0.999999224307831	3.29496718939011e-09	5:96668659	rs7704167	chr5.6		5	96668659	5:96668659	2.33763e-29	5:96912106	6.98709392384135e-13	9695	6899	1	0.999999854147286	95525414	97525255	ENSG00000153113	ENSG00000153113	lncRNA	95962004	1	706655	706655	950102	1	1	6	95525279	97525255	1999976	125711
IBD_DeLange_28067908_1	IBD (DeLange, EUR)	IMD	Mono_C_Flu_6_Qu	Mono_C_Flu_6_Qu	Monocyte	Sorted cell	ENSG00000248734	CTD-2260A17.1	5488	6.33784559925758e-30	7.7239723937358e-07	8.20541602641802e-24	0.999999224882801	2.7199580930364e-09	5:96786290	rs30378	chr5.6		5	96786290	5:96786290	4.82407e-26	5:96912106	6.98709392384135e-13	10594	7179	1	0.99999985154738	95785000	97783975	ENSG00000248734	ENSG00000248734	lncRNA	96784777	1	1513	1513	127329	0	0	3	95785000	97784423	1999423	125712
IBD_DeLange_28067908_1	IBD (DeLange, EUR)	IMD	Mono_C_Flu_6_Qu	Mono_C_Flu_6_Qu	Monocyte	Sorted cell	ENSG00000164307	ERAP1	5560	9.09595669778261e-43	7.72397235219409e-07	1.17762586387419e-36	0.999999221181545	6.42121389070572e-09	5:96794312	rs469674	chr5.6		5	96794312	5:96792202	9.43973e-34	5:96912106	6.98709392384135e-13	10700	7262	1.00000000000001	0.999999851015628	95808885	97807887	ENSG00000164307	ENSG00000164307	protein_coding	96807945	-1	13633	15743	-104161	1	1	1	95808237	97807887	1999650	125714
IBD_DeLange_28067908_1	IBD (DeLange, EUR)	IMD	Mono_C_Flu_6_Qu	Mono_C_Flu_6_Qu	Monocyte	Sorted cell	ENSG00000272109		5559	8.51244702079516e-34	7.72397235426172e-07	1.10208063964424e-27	0.999999221361937	6.24082338267159e-09	5:96794312	rs469674	chr5.6		5	96794312	5:96794312	1.32163e-28	5:96912106	6.98709392384135e-13	10697	7258	1	0.9999998511533	95804342	97803664	ENSG00000272109	ENSG00000272109	lncRNA	96803688	1	-9376	-9376	108418	0	0	2	95803950	97803664	1999714	125713
IBD_DeLange_28067908_1	IBD (DeLange, EUR)	IMD	Mono_C_Flu_6_Qu	Mono_C_Flu_6_Qu	Monocyte	Sorted cell	ENSG00000164308	ERAP2	5569	1.0962725539333e-164	2.09114755917663e-07	1.4193107553147e-158	0.269375470408007	0.730624320477261	5:96916885	rs2910686	chr5.6		5	96916885	5:96916728	1.24612e-70	5:96912106	6.98709392384135e-13	10751	7283	0.999999999999998	0.999999850345001	95876057	97875899	ENSG00000164308	ENSG00000164308	protein_coding	96876500	1	40385	40228	35606	0	0	0	95876057	97875899	1999842	125715
IBD_DeLange_28067908_1	IBD (DeLange, EUR)	IMD	Mono_C_Flu_6_Qu	Mono_C_Flu_6_Qu	Monocyte	Sorted cell	ENSG00000058729	RIOK2	6270	1.9359144199851e-28	7.72397309313612e-07	2.50636931877778e-22	0.999999224125619	3.47707127150431e-09	5:97174866	rs11135491	chr5.6		5	97174866	5:97174866	2.57536e-25	5:96912106	6.98709392384135e-13	11760	8006	1	0.99999984330337	96183535	98182460	ENSG00000058729	ENSG00000058729	protein_coding	97183247	-1	8381	8381	271141	0	0	5	96183535	98183100	1999565	125716
IBD_DeLange_28067908_1	IBD (DeLange, EUR)	IMD	Mono_C_Flu_6_Qu	Mono_C_Flu_6_Qu	Monocyte	Sorted cell	ENSG00000131435	PDLIM4	3748	2.68879888391197e-23	6.25405471112726e-22	0.0396548601300626	0.922282427680516	0.0380627121894238	5:132397705	rs11739135	chr5.9		5	132397705	5:132264866	1.80002e-07	5:132397705	8.46945095539936e-28	8076	5213	0.930870529480371	1	131258030	133257243	ENSG00000131435	ENSG00000131435	protein_coding	132257696	1	140009	7170	140009	4	0	4	131258030	133257402	1999372	125718
IBD_DeLange_28067908_1	IBD (DeLange, EUR)	IMD	Mono_C_Flu_6_Qu	Mono_C_Flu_6_Qu	Monocyte	Sorted cell	ENSG00000113552	GNPDA1	5466	6.80268051850782e-19	1.08105959348581e-05	6.29252080598358e-14	0.999986686418098	2.50298590737083e-06	5:142013141	rs7730740	chr5.10		5	142013141	5:142013141	6.21932e-21	5:142216955	1.29879409546697e-10	9225	7141	0.999998809288901	0.999988437975308	141014296	143012970	ENSG00000113552	ENSG00000113552	protein_coding	142013027	-1	-114	-114	-203928	0	0	2	141013711	143012970	1999259	125719
IBD_DeLange_28067908_1	IBD (DeLange, EUR)	IMD	Mono_C_Flu_6_Qu	Mono_C_Flu_6_Qu	Monocyte	Sorted cell	ENSG00000131507	NDFIP1	5580	1.71173280823465e-10	4.00016202895862e-06	1.5833632988484e-05	0.368754979662506	0.631225186371305	5:142135017	rs10041497	chr5.10		5	142135017	5:142108799	4.63043e-12	5:142216955	1.29879409546697e-10	9358	7231	0.983271196286795	0.999988455410469	141110064	143108740	ENSG00000131507	ENSG00000131507	protein_coding	142108779	1	26238	20	108176	0	0	1	141110064	143108740	1998676	125720
IBD_DeLange_28067908_1	IBD (DeLange, EUR)	IMD	Mono_C_Flu_6_Qu	Mono_C_Flu_6_Qu	Monocyte	Sorted cell	ENSG00000145882	PCYOX1L	5054	3.54441217400864e-05	0.00160458173154892	0.0215609888465102	0.97608055130871	0.000718433991491447	5:150226431	rs17656349	chr5.11		5	150226431	5:149377871	4.12787e-08	5:150226431	4.97518553838143e-09	9182	6512	0.983802254766094	0.998326441268049	148358442	150357401	ENSG00000145882	ENSG00000145882	protein_coding	149358046	1	868385	19825	868385	20	2	20	148358182	150357401	1999219	125721
IBD_DeLange_28067908_1	IBD (DeLange, EUR)	IMD	Mono_C_Flu_6_Qu	Mono_C_Flu_6_Qu	Monocyte	Sorted cell	ENSG00000145908	ZNF300	5383	3.76419758211773e-16	1.48846051224423e-11	2.5288537147745e-05	0.999973781117777	9.30330190491515e-07	5:150943866	rs17800987	chr5.11		5	150943866	5:151025096	3.08491e-12	5:150943866	1.02544174646196e-16	10580	6894	0.999986931840014	0.999999999960199	149905321	151902982	ENSG00000145908	ENSG00000145908	protein_coding	150904980	-1	-38886	-120116	-38886	0	1	0	149905321	151904731	1999410	125723
IBD_DeLange_28067908_1	IBD (DeLange, EUR)	IMD	Mono_C_Flu_6_Qu	Mono_C_Flu_6_Qu	Monocyte	Sorted cell	ENSG00000145908	ZNF300	5383	3.76419758211773e-16	1.48846051224423e-11	2.5288537147745e-05	0.999973781117777	9.30330190491515e-07	5:150943866	rs17800987	chr5.12		5	150943866	5:151025096	3.08491e-12	5:150943866	1.02544174646196e-16	10580	6894	0.999986931840014	0.999999999960199	149905321	151902982	ENSG00000145908	ENSG00000145908	protein_coding	150904980	-1	-38886	-120116	-38886	0	1	0	149905321	151904731	1999410	125723
IBD_DeLange_28067908_1	IBD (DeLange, EUR)	IMD	Mono_C_Flu_6_Qu	Mono_C_Flu_6_Qu	Monocyte	Sorted cell	ENSG00000196743	GM2A	5468	4.58430599293478e-15	1.48800632787745e-11	0.000307981687649463	0.99966861024824	2.34080492241143e-05	5:150943866	rs17800987	chr5.11		5	150943866	5:151273846	1.27665e-11	5:150943866	1.02544174646196e-16	10729	6951	0.999841631582282	0.99999999996029	150212771	152207363	ENSG00000196743	ENSG00000196743	protein_coding	151253185	1	-309319	20661	-309319	6	0	6	150212503	152211891	1999388	125726
IBD_DeLange_28067908_1	IBD (DeLange, EUR)	IMD	Mono_C_Flu_6_Qu	Mono_C_Flu_6_Qu	Monocyte	Sorted cell	ENSG00000196743	GM2A	5468	4.58430599293478e-15	1.48800632787745e-11	0.000307981687649463	0.99966861024824	2.34080492241143e-05	5:150943866	rs17800987	chr5.12		5	150943866	5:151273846	1.27665e-11	5:150943866	1.02544174646196e-16	10729	6951	0.999841631582282	0.99999999996029	150212771	152207363	ENSG00000196743	ENSG00000196743	protein_coding	151253185	1	-309319	20661	-309319	6	0	6	150212503	152211891	1999388	125726
IBD_DeLange_28067908_1	IBD (DeLange, EUR)	IMD	Mono_C_Flu_6_Qu	Mono_C_Flu_6_Qu	Monocyte	Sorted cell	ENSG00000197043	ANXA6	5511	5.84746975647575e-16	1.48843873564842e-11	3.9284323665529e-05	0.999959150068923	1.56559252574081e-06	5:150943866	rs17800987	chr5.11		5	150943866	5:151161400	1.56286e-12	5:150943866	1.02544174646196e-16	10761	6977	0.999747885057851	0.999999999960322	150158487	152157680	ENSG00000197043	ENSG00000197043	protein_coding	151157779	-1	213913	-3621	213913	2	1	2	150158487	152157680	1999193	125725
IBD_DeLange_28067908_1	IBD (DeLange, EUR)	IMD	Mono_C_Flu_6_Qu	Mono_C_Flu_6_Qu	Monocyte	Sorted cell	ENSG00000197043	ANXA6	5511	5.84746975647575e-16	1.48843873564842e-11	3.9284323665529e-05	0.999959150068923	1.56559252574081e-06	5:150943866	rs17800987	chr5.12		5	150943866	5:151161400	1.56286e-12	5:150943866	1.02544174646196e-16	10761	6977	0.999747885057851	0.999999999960322	150158487	152157680	ENSG00000197043	ENSG00000197043	protein_coding	151157779	-1	213913	-3621	213913	2	1	2	150158487	152157680	1999193	125725
IBD_DeLange_28067908_1	IBD (DeLange, EUR)	IMD	Mono_C_Flu_6_Qu	Mono_C_Flu_6_Qu	Monocyte	Sorted cell	ENSG00000256235	SMIM3	5523	2.10571355499648e-20	1.48849953416834e-11	1.41465516345431e-09	0.999999998486864	8.35976456168985e-11	5:150943866	rs17800987	chr5.11		5	150943866	5:150777549	7.15402e-19	5:150943866	1.02544174646196e-16	10582	7031	0.904988300632078	0.999999999960419	149779260	151778390	ENSG00000256235	ENSG00000256235	protein_coding	150778757	1	165109	-1208	165109	2	0	2	149779260	151778754	1999494	125722
IBD_DeLange_28067908_1	IBD (DeLange, EUR)	IMD	Mono_C_Flu_6_Qu	Mono_C_Flu_6_Qu	Monocyte	Sorted cell	ENSG00000256235	SMIM3	5523	2.10571355499648e-20	1.48849953416834e-11	1.41465516345431e-09	0.999999998486864	8.35976456168985e-11	5:150943866	rs17800987	chr5.12		5	150943866	5:150777549	7.15402e-19	5:150943866	1.02544174646196e-16	10582	7031	0.904988300632078	0.999999999960419	149779260	151778390	ENSG00000256235	ENSG00000256235	protein_coding	150778757	1	165109	-1208	165109	2	0	2	149779260	151778754	1999494	125722
IBD_DeLange_28067908_1	IBD (DeLange, EUR)	IMD	Mono_C_Flu_6_Qu	Mono_C_Flu_6_Qu	Monocyte	Sorted cell	ENSG00000271795		5798	6.60587776010564e-13	1.4195548646308e-11	0.0443794407641291	0.953678255159948	0.00194230406106536	5:150943866	rs17800987	chr5.12		5	150943866	5:151504033	4.19371e-09	5:150943866	1.02544174646196e-16	11095	7265	0.958684058991699	0.999999999960229	150509798	152509398	ENSG00000271795	ENSG00000271795	lncRNA	151509453	1	-565587	-5420	-565587	10	0	10	150509798	152509398	1999600	125727
IBD_DeLange_28067908_1	IBD (DeLange, EUR)	IMD	Mono_C_Flu_6_Qu	Mono_C_Flu_6_Qu	Monocyte	Sorted cell	ENSG00000211445	GPX3	5441	1.84384802481921e-43	1.48849953639856e-11	1.23872932419773e-32	0.999999999985036	7.87236926733623e-14	5:151025142	rs3763011	chr5.11		5	151025142	5:151025142	5.57878e-32	5:150943866	1.02544174646196e-16	10693	6947	1	0.999999999960254	150020907	152019985	ENSG00000211445	ENSG00000211445	protein_coding	151020591	1	4551	4551	-76725	0	0	0	150020907	152020584	1999677	125724
IBD_DeLange_28067908_1	IBD (DeLange, EUR)	IMD	Mono_C_Flu_6_Qu	Mono_C_Flu_6_Qu	Monocyte	Sorted cell	ENSG00000211445	GPX3	5441	1.84384802481921e-43	1.48849953639856e-11	1.23872932419773e-32	0.999999999985036	7.87236926733623e-14	5:151025142	rs3763011	chr5.12		5	151025142	5:151025142	5.57878e-32	5:150943866	1.02544174646196e-16	10693	6947	1	0.999999999960254	150020907	152019985	ENSG00000211445	ENSG00000211445	protein_coding	151020591	1	4551	4551	-76725	0	0	0	150020907	152020584	1999677	125724
IBD_DeLange_28067908_1	IBD (DeLange, EUR)	IMD	Mono_C_Flu_6_Qu	Mono_C_Flu_6_Qu	Monocyte	Sorted cell	ENSG00000113194	FAF2	3830	1.97271019652534e-13	0.000102726283087868	1.92015683337436e-09	0.999896357940436	9.13856121422454e-07	5:176477140	rs11134977	chr5.15		5	176477140	5:176477140	2.60102e-16	5:177371039	2.08328390527922e-10	8602	5331	0.998753745542214	0.999979268073252	175447691	177445590	ENSG00000113194	ENSG00000113194	protein_coding	176448385	1	28755	28755	922654	0	0	21	175447691	177447087	1999396	125730
IBD_DeLange_28067908_1	IBD (DeLange, EUR)	IMD	Mono_C_Flu_6_Qu	Mono_C_Flu_6_Qu	Monocyte	Sorted cell	ENSG00000145911	N4BP3	5540	2.56727189322564e-07	0.000102511459173557	0.00249754610766237	0.997272774195963	0.000126911510012468	5:177371039	rs56235845	chr5.15		5	177371039	5:178119280	4.41153e-10	5:177371039	2.08328390527922e-10	10943	6813	0.998715378787245	0.999985889161677	177113580	179113025	ENSG00000145911	ENSG00000145911	protein_coding	178113532	1	-742493	5748	-742493	27	0	27	177113580	179113422	1999842	125732
IBD_DeLange_28067908_1	IBD (DeLange, EUR)	IMD	Mono_C_Flu_6_Qu	Mono_C_Flu_6_Qu	Monocyte	Sorted cell	ENSG00000146066	HIGD2A	3905	9.89541433811901e-09	0.000102716122137754	9.63179837648141e-05	0.999797418925247	3.53707343731999e-06	5:177371039	rs56235845	chr5.15		5	177371039	5:176388781	6.09474e-13	5:177371039	2.08328390527922e-10	8754	5422	0.999951247620777	0.999978230469818	175388805	177388123	ENSG00000146066	ENSG00000146066	protein_coding	176388751	1	982288	30	982288	23	0	23	175388805	177388717	1999912	125729
IBD_DeLange_28067908_1	IBD (DeLange, EUR)	IMD	Mono_C_Flu_6_Qu	Mono_C_Flu_6_Qu	Monocyte	Sorted cell	ENSG00000175309	PHYKPL	5739	8.88689801990643e-06	9.37067772655388e-05	0.0863089346133361	0.910067459107918	0.00352101260346011	5:177371039	rs56235845	chr5.15		5	177371039	5:178232623	6.50992e-10	5:177371039	2.08328390527922e-10	11293	7072	0.941897844792532	0.999985840236636	177232937	179232771	ENSG00000175309	ENSG00000175309	protein_coding	178232802	-1	861763	179	861763	34	0	34	177232937	179232771	1999834	125733
IBD_DeLange_28067908_1	IBD (DeLange, EUR)	IMD	Mono_C_Flu_6_Qu	Mono_C_Flu_6_Qu	Monocyte	Sorted cell	ENSG00000027847	B4GALT7	4581	3.38162593409383e-11	0.000102725874519745	3.29155235706866e-07	0.999896501557156	4.43379272705173e-07	5:177665379	rs10063842	chr5.15		5	177665379	5:177665379	2.07816e-13	5:177371039	2.08328390527922e-10	9658	6000	0.983061164265117	0.999981830236312	176600297	178599572	ENSG00000027847	ENSG00000027847	protein_coding	177600132	1	65247	65247	-229093	1	1	13	176600297	178600110	1999813	125731
IBD_DeLange_28067908_1	IBD (DeLange, EUR)	IMD	Mono_C_Flu_6_Qu	Mono_C_Flu_6_Qu	Monocyte	Sorted cell	ENSG00000123505	AMD1	4995	1.46436720291756e-08	6.87333056468201e-06	0.00212574150492529	0.99776346986819	0.00010390065264846	6:111567337	rs34659678	chr6.6		6	111567337	6:110832889	5.20198e-09	6:111567337	7.23282995360156e-11	8700	6406	0.94700266090491	0.975375347999681	109874808	111874771	ENSG00000123505	ENSG00000123505	protein_coding	110874785	1	692552	-41896	692552	13	1	13	109874808	111874771	1999963	125738
IBD_DeLange_28067908_1	IBD (DeLange, EUR)	IMD	Mono_C_Flu_6_Qu	Mono_C_Flu_6_Qu	Monocyte	Sorted cell	ENSG00000027697	IFNGR1	4818	9.17501695612702e-22	0.00164507995528717	5.56800979446263e-19	0.998343778880488	1.11411642225955e-05	6:137219383	rs2234711	chr6.7		6	137219383	6:137219233	7.40869e-23	6:137638098	6.95753868033954e-09	8631	6332	1	0.999598829233877	136220235	138219381	ENSG00000027697	ENSG00000027697	protein_coding	137219385	-1	2	152	-418713	0	0	0	136219709	138219381	1999672	125740
IBD_DeLange_28067908_1	IBD (DeLange, EUR)	IMD	Mono_C_Flu_6_Qu	Mono_C_Flu_6_Qu	Monocyte	Sorted cell	ENSG00000197442	MAP3K5	4349	0.000134883004349226	0.00150557652721047	0.0818399794554744	0.913499353760508	0.00302020725245817	6:137638098	rs6933404	chr6.7		6	137638098	6:136793620	2.34265e-10	6:137638098	6.95753868033954e-09	8353	5805	0.960710782350156	0.999663747197083	135792678	137791576	ENSG00000197442	ENSG00000197442	protein_coding	136792477	-1	-845621	-1143	-845621	5	0	5	135792678	137791586	1998908	125739
IBD_DeLange_28067908_1	IBD (DeLange, EUR)	IMD	Mono_C_Flu_6_Qu	Mono_C_Flu_6_Qu	Monocyte	Sorted cell	ENSG00000226004	SIMALR	5679	2.8980163770393e-09	0.00164541305997987	1.75790519938318e-06	0.998089130136666	0.000263696000138271	6:137957404	rs4371856	chr6.7		6	137957404	6:137957404	6.45433e-13	6:137638098	6.95753868033954e-09	9898	7366	0.999999247896476	0.999518461299168	136958044	138957542	ENSG00000226004	ENSG00000226004	lncRNA	137957664	-1	260	260	319566	0	0	8	136957770	138957542	1999772	125741
IBD_DeLange_28067908_1	IBD (DeLange, EUR)	IMD	Mono_C_Flu_6_Qu	Mono_C_Flu_6_Qu	Monocyte	Sorted cell	ENSG00000051620	HEBP2	5685	3.88381814389797e-36	0.0016458981217424	2.3557794146611e-33	0.998340464006549	1.36378717136416e-05	6:138402825	rs4896353	chr6.7		6	138402825	6:138402825	2.39149e-34	6:137638098	6.95753868033954e-09	9980	7373	0.999999999999998	0.999524239642892	137404382	139402675	ENSG00000051620	ENSG00000051620	protein_coding	138404223	1	-1398	-1398	-766125	1	1	12	137404382	139402922	1998540	125742
IBD_DeLange_28067908_1	IBD (DeLange, EUR)	IMD	Mono_C_Flu_6_Qu	Mono_C_Flu_6_Qu	Monocyte	Sorted cell	ENSG00000120436	GPR31	6756	2.76522160578439e-16	2.94160910692524e-13	0.000938705075750704	0.998582315606922	0.000478979317035658	6:167001952	rs6456143	chr6.8		6	167001952	6:167163210	1.69753e-10	6:167019278	9.10961642168634e-19	13209	8426	0.999502704149399	0.999999999999829	166158037	168157909	ENSG00000120436	ENSG00000120436	protein_coding	167157980	-1	156028	-5230	138702	3	0	3	166158037	168157909	1999872	125751
IBD_DeLange_28067908_1	IBD (DeLange, EUR)	IMD	Mono_C_Flu_6_Qu	Mono_C_Flu_6_Qu	Monocyte	Sorted cell	ENSG00000026297	RNASET2	6532	1.99909097433476e-16	2.91210479051528e-13	0.000678628013237695	0.98855034903044	0.0107710229560323	6:167004063	rs9459835	chr6.8		6	167004063	6:166957044	1.15664e-10	6:167019278	9.10961642168634e-19	12737	8149	0.99321187799061	0.999999999999828	165958004	167957101	ENSG00000026297	ENSG00000026297	protein_coding	166956550	-1	-47513	-494	-62728	5	0	5	165958004	167957101	1999097	125750
IBD_DeLange_28067908_1	IBD (DeLange, EUR)	IMD	Mono_C_Flu_6_Qu	Mono_C_Flu_6_Qu	Monocyte	Sorted cell	ENSG00000130396	AFDN	7163	4.14857261526633e-15	2.90202913241096e-13	0.0140830889029819	0.98514575160525	0.000771159491471223	6:167004063	rs9459835	chr6.8		6	167004063	6:167706443	1.19967e-09	6:167019278	9.10961642168634e-19	13498	8882	0.990170476482099	0.99999999999984	166827011	168826851	ENSG00000130396	ENSG00000130396	protein_coding	167826911	1	-822848	-120468	-807633	7	0	7	166827011	168826886	1999875	125752
IBD_DeLange_28067908_1	IBD (DeLange, EUR)	IMD	Mono_C_Flu_6_Qu	Mono_C_Flu_6_Qu	Monocyte	Sorted cell	ENSG00000198818	SFT2D1	7034	5.95046891429829e-17	2.94516888484324e-13	0.000201999556247643	0.999791462326916	6.53811654280526e-06	6:167019278	rs35171809	chr6.8		6	167019278	6:166330774	4.70508e-11	6:167019278	9.10961642168634e-19	12803	8708	0.999897412842046	0.999999999999832	165342739	167341956	ENSG00000198818	ENSG00000198818	protein_coding	166342545	-1	-676733	11771	-676733	14	1	14	165342739	167341956	1999217	125749
IBD_DeLange_28067908_1	IBD (DeLange, EUR)	IMD	Mono_C_Flu_6_Qu	Mono_C_Flu_6_Qu	Monocyte	Sorted cell	ENSG00000165171	METTL27	2586	1.38229915462678e-25	0.0178530765128114	7.40218636954833e-24	0.955976599797984	0.0261703236892014	7:73838813	rs13247441	chr7.2		7	73838813	7:73824098	4.46861e-26	7:74826031	2.56573301469387e-08	5546	3655	0.969857851826124	0.99773355179468	72842566	74826031	ENSG00000165171	ENSG00000165171	protein_coding	73842516	-1	3703	18418	-983515	0	1	13	72842565	74841249	1998684	125757
IBD_DeLange_28067908_1	IBD (DeLange, EUR)	IMD	Mono_C_Flu_6_Qu	Mono_C_Flu_6_Qu	Monocyte	Sorted cell	ENSG00000049541	RFC2	2551	4.95005888152926e-06	0.000180140927449686	0.0267054777373578	0.971854521122389	0.00125491015392248	7:74869879	rs2529269	chr7.2		7	74869879	7:74242789	2.76246e-08	7:74869879	1.63047919216251e-10	5698	3599	0.981782834250775	0.999976043624777	73260041	75137261	ENSG00000049541	ENSG00000049541	protein_coding	74254399	-1	-615480	11610	-615480	7	0	7	73254571	75246957	1992386	125759
IBD_DeLange_28067908_1	IBD (DeLange, EUR)	IMD	Mono_C_Flu_6_Qu	Mono_C_Flu_6_Qu	Monocyte	Sorted cell	ENSG00000049541	RFC2	2551	4.95005888152926e-06	0.000180140927449686	0.0267054777373578	0.971854521122389	0.00125491015392248	7:74869879	rs2529269	chr7.3		7	74869879	7:74242789	2.76246e-08	7:74869879	1.63047919216251e-10	5698	3599	0.981782834250775	0.999976043624777	73260041	75137261	ENSG00000049541	ENSG00000049541	protein_coding	74254399	-1	-615480	11610	-615480	7	0	7	73254571	75246957	1992386	125759
IBD_DeLange_28067908_1	IBD (DeLange, EUR)	IMD	Mono_C_Flu_6_Qu	Mono_C_Flu_6_Qu	Monocyte	Sorted cell	ENSG00000086730	LAT2	2555	2.78299108059929e-07	0.000185034852291235	0.00150141865033846	0.998259571300023	5.36968982400597e-05	7:74869879	rs2529269	chr7.2		7	74869879	7:74263355	1.07484e-09	7:74869879	1.63047919216251e-10	5762	3605	0.996590997676937	0.999976024306726	73241714	75137261	ENSG00000086730	ENSG00000086730	protein_coding	74210006	1	659873	53349	659873	8	1	8	73200388	75199142	1998754	125758
IBD_DeLange_28067908_1	IBD (DeLange, EUR)	IMD	Mono_C_Flu_6_Qu	Mono_C_Flu_6_Qu	Monocyte	Sorted cell	ENSG00000086730	LAT2	2555	2.78299108059929e-07	0.000185034852291235	0.00150141865033846	0.998259571300023	5.36968982400597e-05	7:74869879	rs2529269	chr7.3		7	74869879	7:74263355	1.07484e-09	7:74869879	1.63047919216251e-10	5762	3605	0.996590997676937	0.999976024306726	73241714	75137261	ENSG00000086730	ENSG00000086730	protein_coding	74210006	1	659873	53349	659873	8	1	8	73200388	75199142	1998754	125758
IBD_DeLange_28067908_1	IBD (DeLange, EUR)	IMD	Mono_C_Flu_6_Qu	Mono_C_Flu_6_Qu	Monocyte	Sorted cell	ENSG00000127946	HIP1	2986	1.24144936720471e-07	0.000185273555105187	0.000669469900086053	0.999114939399609	3.01930002630149e-05	7:74869879	rs2529269	chr7.3		7	74869879	7:75618201	6.75276e-11	7:74869879	1.63047919216251e-10	7477	3965	0.992736370253543	0.999647543839679	74753024	76738275	ENSG00000127946	ENSG00000127946	protein_coding	75738941	-1	869062	120740	869062	22	0	22	74743694	76738934	1995240	125760
IBD_DeLange_28067908_1	IBD (DeLange, EUR)	IMD	Mono_C_Flu_6_Qu	Mono_C_Flu_6_Qu	Monocyte	Sorted cell	ENSG00000272950		5298	1.76430868687546e-10	0.000756427385336136	2.33064667695586e-07	0.999238380332787	4.9590407797878e-06	7:98376086	rs2107717	chr7.4		7	98376086	7:98376086	1.34643e-13	7:99171402	5.63184315033352e-09	10107	6783	0.955586562369682	0.999743090112695	97322946	99322696	ENSG00000272950	ENSG00000272950	lncRNA	98322853	1	53233	53233	848549	0	0	8	97322946	99322805	1999859	125761
IBD_DeLange_28067908_1	IBD (DeLange, EUR)	IMD	Mono_C_Flu_6_Qu	Mono_C_Flu_6_Qu	Monocyte	Sorted cell	ENSG00000196652	ZKSCAN5	3546	2.64241979272603e-05	0.000727964964108076	0.0349110102340662	0.961764537120284	0.00257006348361435	7:99169065	rs11975761	chr7.4		7	99169065	7:99521178	2.83214e-08	7:99171402	5.63184315033352e-09	7412	4862	0.976942141062106	0.999741302452342	98504996	100497496	ENSG00000196652	ENSG00000196652	protein_coding	99504662	1	-335597	16516	-333260	15	0	15	98504776	100504616	1999840	125762
IBD_DeLange_28067908_1	IBD (DeLange, EUR)	IMD	Mono_C_Flu_6_Qu	Mono_C_Flu_6_Qu	Monocyte	Sorted cell	ENSG00000197037	ZSCAN25	3452	4.7205478542054e-05	0.000706474392587177	0.0623810429424925	0.933584427798147	0.00328084938823186	7:99169065	rs11975761	chr7.4		7	99169065	7:99729107	1.74352e-10	7:99171402	5.63184315033352e-09	7199	4749	0.960390485049752	0.999742376149239	98617038	100616864	ENSG00000197037	ENSG00000197037	protein_coding	99616946	1	-447881	112161	-445544	20	1	20	98617038	100616864	1999826	125763
IBD_DeLange_28067908_1	IBD (DeLange, EUR)	IMD	Mono_C_Flu_6_Qu	Mono_C_Flu_6_Qu	Monocyte	Sorted cell	ENSG00000146833	TRIM4	3105	7.35495689850219e-06	0.000744924937052156	0.00976606008067424	0.98912564060169	0.000356019423684114	7:99171402	rs4236540	chr7.4		7	99171402	7:99927489	3.29696e-08	7:99171402	5.63184315033352e-09	6774	4411	0.925959745275975	0.999843525928298	98919578	100918435	ENSG00000146833	ENSG00000146833	protein_coding	99919530	-1	748128	-7959	748128	27	1	27	98919578	100919433	1999855	125764
IBD_DeLange_28067908_1	IBD (DeLange, EUR)	IMD	Mono_C_Flu_6_Qu	Mono_C_Flu_6_Qu	Monocyte	Sorted cell	ENSG00000221838	AP4M1	3192	1.25427809831325e-16	0.000722139059143325	1.73562805241416e-13	0.999271848400965	6.01253971652795e-06	7:100073252	rs6960432	chr7.4		7	100073252	7:100077935	8.88669e-19	7:99171402	5.63184315033352e-09	7282	4536	0.960758727557275	0.999861501884315	99101800	101101496	ENSG00000221838	ENSG00000221838	protein_coding	100101643	1	-28391	-23708	-930241	6	6	41	99101800	101101496	1999696	125765
IBD_DeLange_28067908_1	IBD (DeLange, EUR)	IMD	Mono_C_Flu_6_Qu	Mono_C_Flu_6_Qu	Monocyte	Sorted cell	ENSG00000105856	HBP1	4766	2.5197714769542e-14	2.813151980109e-10	8.95628329153575e-05	0.999907577426523	2.85945922174013e-06	7:107840456	rs10953551	chr7.5		7	107840456	7:107177194	7.27761e-12	7:107840456	4.15838700220209e-16	9620	6237	0.950990684277487	0.999999909781185	106169388	108168522	ENSG00000105856	ENSG00000105856	protein_coding	107169003	1	671453	8191	671453	13	0	13	106169177	108168522	1999345	125767
IBD_DeLange_28067908_1	IBD (DeLange, EUR)	IMD	Mono_C_Flu_6_Qu	Mono_C_Flu_6_Qu	Monocyte	Sorted cell	ENSG00000105879	CBLL1	4650	2.41253533412132e-14	2.81316037466495e-10	8.57512282396109e-05	0.999910559529427	3.68896099280673e-06	7:107840456	rs10953551	chr7.5		7	107840456	7:107743682	7.84655e-13	7:107840456	4.15838700220209e-16	9158	6062	0.990685527479664	0.999999909782408	106745060	108743698	ENSG00000105879	ENSG00000105879	protein_coding	107744142	1	96314	-460	96314	1	0	1	106745060	108743757	1998697	125768
IBD_DeLange_28067908_1	IBD (DeLange, EUR)	IMD	Mono_C_Flu_6_Qu	Mono_C_Flu_6_Qu	Monocyte	Sorted cell	ENSG00000168487	BMP1	5615	4.80804876637394e-39	0.0106747339391967	4.4557748551015e-37	0.989262133735714	6.31323250879237e-05	8:22191277	rs12114940	chr8.1		8	22191277	8:22191277	3.82647e-34	8:22129337	8.82624644860897e-09	11554	7357	1	0.998278922595778	21166107	23165107	ENSG00000168487	ENSG00000168487	protein_coding	22165372	1	25905	25905	-36035	1	1	3	21165478	23165107	1999629	125769
IBD_DeLange_28067908_1	IBD (DeLange, EUR)	IMD	Mono_C_Flu_6_Qu	Mono_C_Flu_6_Qu	Monocyte	Sorted cell	ENSG00000285881		5506	3.62623949773505e-11	0.0106748204102066	3.36052750404051e-09	0.989262392874633	6.27833183711906e-05	8:22191277	rs12114940	chr8.1		8	22191277	8:22191277	4.58529e-16	8:22129337	8.82624644860897e-09	11490	7258	0.999999998269394	0.998264123123865	21192717	23191779	ENSG00000285881	ENSG00000285881	lncRNA	22192578	-1	1301	1301	63241	0	0	5	21192716	23192517	1999801	125770
IBD_DeLange_28067908_1	IBD (DeLange, EUR)	IMD	Mono_C_Flu_6_Qu	Mono_C_Flu_6_Qu	Monocyte	Sorted cell	ENSG00000106993	CDC37L1	6792	2.89963353851044e-31	1.45943907441592e-29	0.0194669242205524	0.979805129074121	0.000727946705331591	9:4984530	rs1887428	chr9.1		9	4984530	9:4679906	7.24968e-09	9:4984530	4.39839834020869e-36	13303	8551	0.986929117744826	0.999999999999997	3680004	5679251	ENSG00000106993	ENSG00000106993	protein_coding	4679569	1	304961	337	304961	6	1	6	3679643	5679332	1999689	125771
IBD_DeLange_28067908_1	IBD (DeLange, EUR)	IMD	Mono_C_Flu_6_Qu	Mono_C_Flu_6_Qu	Monocyte	Sorted cell	ENSG00000107020	PLGRKT	5819	8.46932584936818e-40	1.48951806946384e-29	5.68595039059699e-11	0.999999999941082	2.05808289951754e-12	9:4984530	rs1887428	chr9.1		9	4984530	9:5383460	2.73687e-18	9:4984530	4.39839834020869e-36	11571	7361	0.999999998540748	0.999999999999997	4438021	6437689	ENSG00000107020	ENSG00000107020	protein_coding	5437925	-1	453395	54465	453395	14	0	14	4438021	6437689	1999668	125772
IBD_DeLange_28067908_1	IBD (DeLange, EUR)	IMD	Mono_C_Flu_6_Qu	Mono_C_Flu_6_Qu	Monocyte	Sorted cell	ENSG00000197646	PDCD1LG2	5703	1.30198280882162e-31	1.47601919412138e-29	0.00874096686328601	0.990936849278176	0.000322183858537337	9:4984530	rs1887428	chr9.1		9	4984530	9:5510644	1.26179e-09	9:4984530	4.39839834020869e-36	11273	7228	0.994455408247113	0.999999999999997	4510565	6510453	ENSG00000197646	ENSG00000197646	protein_coding	5510531	1	-526001	113	-526001	16	0	16	4510565	6510469	1999904	125773
IBD_DeLange_28067908_1	IBD (DeLange, EUR)	IMD	Mono_C_Flu_6_Qu	Mono_C_Flu_6_Qu	Monocyte	Sorted cell	ENSG00000095397	WHRN	5912	1.17361865229767e-43	2.86446129615968e-21	4.09717057050525e-23	1	1.11584770958375e-22	9:114552099	rs10982288	chr9.3		9	114552099	9:114552099	1.26146e-26	9:114817177	4.93240326717865e-27	9841	7633	0.999999999998759	1	113505549	115505470	ENSG00000095397	ENSG00000095397	protein_coding	114505473	-1	-46626	-46626	-311704	0	0	5	113505549	115505473	1999924	125774
IBD_DeLange_28067908_1	IBD (DeLange, EUR)	IMD	Mono_C_Flu_6_Qu	Mono_C_Flu_6_Qu	Monocyte	Sorted cell	ENSG00000136888	ATP6V1G1	6047	8.34661477351577e-35	2.86446129615959e-21	2.91385147521664e-14	0.999999999999972	1.05852491684634e-15	9:114817177	rs10817678	chr9.3		9	114817177	9:114552099	1.80186e-20	9:114817177	4.93240326717865e-27	10015	7782	0.999999890625447	1	113588370	115586698	ENSG00000136888	ENSG00000136888	protein_coding	114587769	1	229408	-35670	229408	4	0	4	113587817	115587415	1999598	125775
IBD_DeLange_28067908_1	IBD (DeLange, EUR)	IMD	Mono_C_Flu_6_Qu	Mono_C_Flu_6_Qu	Monocyte	Sorted cell	ENSG00000181634	TNFSF15	5958	1.45161355351681e-24	8.93293872666236e-23	0.000506766684354567	0.0292449089234208	0.970248324392226	9:114817177	rs10817678	chr9.3		9	114817177	9:114802595	5.15783e-09	9:114817177	4.93240326717865e-27	9793	7731	0.987907766551264	1	113806414	115806001	ENSG00000181634	ENSG00000181634	protein_coding	114806039	-1	-11138	3444	-11138	0	0	0	113806414	115806001	1999587	125776
IBD_DeLange_28067908_1	IBD (DeLange, EUR)	IMD	Mono_C_Flu_6_Qu	Mono_C_Flu_6_Qu	Monocyte	Sorted cell	ENSG00000159069	FBXW5	4814	3.2574980285208e-34	1.22986879988119e-30	0.000264793198109751	0.999727044192259	8.16260963751524e-06	9:136374746	rs3829110	chr9.5		9	136374746	9:136904234	2.98212e-11	9:136374746	2.33676608746071e-36	10178	6605	0.94509103963136	1	135944849	137943088	ENSG00000159069	ENSG00000159069	protein_coding	136944738	-1	569992	40504	569992	36	2	36	135944849	137944076	1999227	125781
IBD_DeLange_28067908_1	IBD (DeLange, EUR)	IMD	Mono_C_Flu_6_Qu	Mono_C_Flu_6_Qu	Monocyte	Sorted cell	ENSG00000165689	ENTR1	5430	6.69187477034302e-41	1.23020450858445e-30	5.43964388090118e-11	0.999999948655601	5.1289996649727e-08	9:136374746	rs3829110	chr9.5		9	136374746	9:136410572	4.42356e-19	9:136374746	2.33676608746071e-36	10971	7456	0.999999892545976	1	135410880	137410327	ENSG00000165689	ENSG00000165689	protein_coding	136410614	-1	35868	42	35868	1	0	1	135410880	137410599	1999719	125777
IBD_DeLange_28067908_1	IBD (DeLange, EUR)	IMD	Mono_C_Flu_6_Qu	Mono_C_Flu_6_Qu	Monocyte	Sorted cell	ENSG00000165716	DIPK1B	4796	5.11704559369457e-36	1.23019929322882e-30	4.15950786697197e-06	0.999995709069279	1.31422857185557e-07	9:136374746	rs3829110	chr9.5		9	136374746	9:136719718	3.67572e-12	9:136374746	2.33676608746071e-36	10171	6700	0.955049217169495	1	135712746	137712290	ENSG00000165716	ENSG00000165716	protein_coding	136712572	1	-337826	7146	-337826	12	0	12	135712746	137712440	1999694	125778
IBD_DeLange_28067908_1	IBD (DeLange, EUR)	IMD	Mono_C_Flu_6_Qu	Mono_C_Flu_6_Qu	Monocyte	Sorted cell	ENSG00000176919	C8G	4813	2.96207494155987e-35	1.23017401029079e-30	2.40779054952353e-05	0.999975156006272	7.66088239219949e-07	9:136374746	rs3829110	chr9.5		9	136374746	9:136933347	1.56329e-11	9:136374746	2.33676608746071e-36	10177	6605	0.999948297828803	1	135945267	137943088	ENSG00000176919	ENSG00000176919	protein_coding	136945243	1	-570497	-11896	-570497	37	3	37	135945267	137944981	1999714	125782
IBD_DeLange_28067908_1	IBD (DeLange, EUR)	IMD	Mono_C_Flu_6_Qu	Mono_C_Flu_6_Qu	Monocyte	Sorted cell	ENSG00000177239	MAN1B1	4574	8.38789286248981e-32	1.14370466953822e-30	0.0681829108418277	0.929682301186464	0.00213478797170229	9:136374746	rs3829110	chr9.5		9	136374746	9:137109889	4.759e-10	9:136374746	2.33676608746071e-36	9714	6352	0.957392947557398	1	136086900	138086545	ENSG00000177239	ENSG00000177239	protein_coding	137086985	1	-712239	22904	-712239	53	0	53	136086900	138086714	1999814	125784
IBD_DeLange_28067908_1	IBD (DeLange, EUR)	IMD	Mono_C_Flu_6_Qu	Mono_C_Flu_6_Qu	Monocyte	Sorted cell	ENSG00000197355	UAP1L1	4612	3.45340032260913e-34	1.22984877642467e-30	0.000280717565373986	0.999710766673013	8.51576161446238e-06	9:136374746	rs3829110	chr9.5		9	136374746	9:137077096	3.89628e-12	9:136374746	2.33676608746071e-36	9791	6391	0.986324690624348	1	136077545	138077224	ENSG00000197355	ENSG00000197355	protein_coding	137077517	1	-702771	-421	-702771	51	0	51	136077518	138077470	1999952	125783
IBD_DeLange_28067908_1	IBD (DeLange, EUR)	IMD	Mono_C_Flu_6_Qu	Mono_C_Flu_6_Qu	Monocyte	Sorted cell	ENSG00000233016	SNHG7	4770	1.65246232776567e-40	1.23020457146331e-30	1.34324190128105e-10	0.999999999861615	4.06003981337881e-12	9:136374746	rs3829110	chr9.5		9	136374746	9:136720477	2.47715e-16	9:136374746	2.33676608746071e-36	10172	6662	0.999999513434025	1	135728683	137727379	ENSG00000233016	ENSG00000233016	lncRNA	136728184	-1	353438	7707	353438	13	0	13	135728683	137727379	1998696	125779
IBD_DeLange_28067908_1	IBD (DeLange, EUR)	IMD	Mono_C_Flu_6_Qu	Mono_C_Flu_6_Qu	Monocyte	Sorted cell	ENSG00000260190	RP11-229P13.25	4825	1.35397965998611e-38	1.23020455766879e-30	1.10061341926914e-08	0.999999988647787	3.46084073894427e-10	9:136374746	rs3829110	chr9.5		9	136374746	9:136919355	3.0023e-15	9:136374746	2.33676608746071e-36	10190	6618	0.925806519184514	1	135938518	137937406	ENSG00000260190	ENSG00000260190	lncRNA	136937988	-1	563242	18633	563242	35	1	35	135938518	137937406	1998888	125780
IBD_DeLange_28067908_1	IBD (DeLange, EUR)	IMD	Mono_C_Flu_6_Qu	Mono_C_Flu_6_Qu	Monocyte	Sorted cell	ENSG00000272914		5416	1.81297563854323e-09	6.66431882210426e-08	0.0264478215555803	0.972193357174594	0.00135875281366226	10:30401447	rs10826797	chr10.1		10	30401447	10:30913281	1.20706e-09	10:30401447	3.35278873098518e-13	11517	6798	0.952061005208366	0.994054839249648	29833434	31833086	ENSG00000272914	ENSG00000272914	lncRNA	30833387	-1	431940	-79894	431940	8	0	8	29833434	31833086	1999652	125517
IBD_DeLange_28067908_1	IBD (DeLange, EUR)	IMD	Mono_C_Flu_6_Qu	Mono_C_Flu_6_Qu	Monocyte	Sorted cell	ENSG00000271335	CCNY-AS1	4597	4.27165615644712e-11	1.75691489672701e-08	0.00242499464759677	0.997390118823789	0.000184868916747712	10:35203904	rs2384352	chr10.2		10	35203904	10:35390978	1.56638e-08	10:35203904	3.88403225692695e-13	9035	5990	0.960053467183768	0.999999710344265	34337185	36336234	ENSG00000271335	ENSG00000271335	lncRNA	35337256	-1	133352	-53722	133352	2	0	2	34337185	36336234	1999049	125518
IBD_DeLange_28067908_1	IBD (DeLange, EUR)	IMD	Mono_C_Flu_6_Qu	Mono_C_Flu_6_Qu	Monocyte	Sorted cell	ENSG00000138311	ZNF365	5266	7.03241828912124e-35	9.45988090559818e-30	7.4338815931512e-06	0.999992201758966	3.64359442534249e-07	10:62685804	rs10761659	chr10.3		10	62685804	10:62263407	1.45904e-12	10:62685804	2.74224980090195e-36	8699	7028	0.988447615406722	1	61375185	63374062	ENSG00000138311	ENSG00000138311	protein_coding	62374369	1	311435	-110962	311435	2	3	2	61375185	63374062	1998877	125521
IBD_DeLange_28067908_1	IBD (DeLange, EUR)	IMD	Mono_C_Flu_6_Qu	Mono_C_Flu_6_Qu	Monocyte	Sorted cell	ENSG00000182010	RTKN2	5218	7.67617172414335e-34	9.4591603284464e-30	8.11438531383314e-05	0.999916025515148	2.83063171408421e-06	10:62685804	rs10761659	chr10.3		10	62685804	10:62258713	9.61039e-11	10:62685804	2.74224980090195e-36	8758	6996	0.996917651353047	1	61269241	63268497	ENSG00000182010	ENSG00000182010	protein_coding	62268844	-1	-416960	10131	-416960	5	0	5	61268958	63268497	1999539	125519
IBD_DeLange_28067908_1	IBD (DeLange, EUR)	IMD	Mono_C_Flu_6_Qu	Mono_C_Flu_6_Qu	Monocyte	Sorted cell	ENSG00000234756	LINC02621	5208	4.16238959580348e-45	9.45995466971141e-30	4.40001008580992e-16	1	2.49760454417256e-17	10:62685804	rs10761659	chr10.3		10	62685804	10:62223225	4.95562e-21	10:62685804	2.74224980090195e-36	8719	6979	0.970924195059	1	61289617	63288546	ENSG00000234756	ENSG00000234756	lncRNA	62289521	1	396283	-66296	396283	4	1	4	61289617	63288926	1999309	125520
IBD_DeLange_28067908_1	IBD (DeLange, EUR)	IMD	Mono_C_Flu_6_Qu	Mono_C_Flu_6_Qu	Monocyte	Sorted cell	ENSG00000224596	ZMIZ1-AS1	6158	1.22121040627176e-08	4.61200028931876e-07	0.0257717669909433	0.973290040834587	0.000937718762336109	10:79282718	rs1250573	chr10.4		10	79282718	10:78981448	1.64891e-11	10:79282718	1.23455324136334e-12	11215	7713	0.986866260791676	0.999999921338742	78069739	80067600	ENSG00000224596	ENSG00000224596	lncRNA	79067426	-1	-215292	85978	-215292	1	1	1	78068079	80067870	1999791	125522
IBD_DeLange_28067908_1	IBD (DeLange, EUR)	IMD	Mono_C_Flu_6_Qu	Mono_C_Flu_6_Qu	Monocyte	Sorted cell	ENSG00000228570	NUTM2E	6778	2.39072473951187e-21	4.55616563630859e-07	5.24722672758037e-15	0.999999443808021	1.00575407030181e-07	10:79821243	rs1713312	chr10.4		10	79821243	10:79821243	7.43417e-25	10:79282718	1.23455324136334e-12	11956	8136	0.936126935232385	0.99999987591949	78826805	80826615	ENSG00000228570	ENSG00000228570	protein_coding	79826739	1	-5496	-5496	-544021	2	2	15	78826805	80826615	1999810	125523
IBD_DeLange_28067908_1	IBD (DeLange, EUR)	IMD	Mono_C_Flu_6_Qu	Mono_C_Flu_6_Qu	Monocyte	Sorted cell	ENSG00000228570	NUTM2E	6778	2.39072473951187e-21	4.55616563630859e-07	5.24722672758037e-15	0.999999443808021	1.00575407030181e-07	10:79821243	rs1713312	chr10.5		10	79821243	10:79821243	7.43417e-25	10:79282718	1.23455324136334e-12	11956	8136	0.936126935232385	0.99999987591949	78826805	80826615	ENSG00000228570	ENSG00000228570	protein_coding	79826739	1	-5496	-5496	-544021	2	2	15	78826805	80826615	1999810	125523
IBD_DeLange_28067908_1	IBD (DeLange, EUR)	IMD	Mono_C_Flu_6_Qu	Mono_C_Flu_6_Qu	Monocyte	Sorted cell	ENSG00000196072	BLOC1S2	4659	1.5374086389801e-32	4.70658418267286e-29	0.000326538883318923	0.99965790255761	1.55585590656782e-05	10:99524880	rs4129132	chr10.6		10	99524880	10:100285702	8.79067e-11	10:99526738	1.52089206869467e-34	8744	6024	0.970619955201357	1	99287298	101286058	ENSG00000196072	ENSG00000196072	protein_coding	100286680	-1	761800	978	759942	19	0	19	99287298	101286611	1999313	125527
IBD_DeLange_28067908_1	IBD (DeLange, EUR)	IMD	Mono_C_Flu_6_Qu	Mono_C_Flu_6_Qu	Monocyte	Sorted cell	ENSG00000075826	SEC31B	4533	1.06870196409642e-34	4.77069159343435e-29	2.24013537753631e-06	0.999997695468535	6.43960810242767e-08	10:99526738	rs6584282	chr10.6		10	99526738	10:100480072	1.05708e-12	10:99526738	1.52089206869467e-34	8457	5904	0.93361179217885	1	99520522	101518677	ENSG00000075826	ENSG00000075826	protein_coding	100519861	-1	993123	39789	993123	26	0	26	99520018	101519793	1999775	125529
IBD_DeLange_28067908_1	IBD (DeLange, EUR)	IMD	Mono_C_Flu_6_Qu	Mono_C_Flu_6_Qu	Monocyte	Sorted cell	ENSG00000107554	DNMBP	4498	3.45972019230366e-35	4.70819109300302e-29	7.3482946533995e-07	0.999999234352211	3.08183199746406e-08	10:99526738	rs6584282	chr10.6		10	99526738	10:100005136	5.83809e-15	10:99526738	1.52089206869467e-34	8511	5852	0.992800470815408	1	99010098	101009904	ENSG00000107554	ENSG00000107554	protein_coding	100009947	-1	483209	4811	483209	9	0	9	99010098	101009904	1999806	125526
IBD_DeLange_28067908_1	IBD (DeLange, EUR)	IMD	Mono_C_Flu_6_Qu	Mono_C_Flu_6_Qu	Monocyte	Sorted cell	ENSG00000107593	PKD2L1	4634	1.7297499313273e-34	4.7081766806109e-29	3.67391334142172e-06	0.999996172978446	1.53108215867891e-07	10:99531836	rs11190140	chr10.6		10	99531836	10:100243435	7.39835e-17	10:99526738	1.52089206869467e-34	8718	6008	0.999737562634749	1	99330671	101330141	ENSG00000107593	ENSG00000107593	protein_coding	100330228	-1	798392	86793	803490	20	3	20	99330671	101330141	1999470	125528
IBD_DeLange_28067908_1	IBD (DeLange, EUR)	IMD	Mono_C_Flu_6_Qu	Mono_C_Flu_6_Qu	Monocyte	Sorted cell	ENSG00000108039	XPNPEP1	4946	3.18141663314863e-05	0.00142504893056539	0.0217707478128112	0.9751718377463	0.00160055134399124	10:110426390	rs11195128	chr10.7		10	110426390	10:109895307	2.55652e-08	10:110426390	2.60251239748279e-09	9420	6752	0.987730085768101	0.999741087986344	108924243	110922858	ENSG00000108039	ENSG00000108039	protein_coding	109923511	-1	-502879	28204	-502879	6	0	6	108923570	110922858	1999288	125530
IBD_DeLange_28067908_1	IBD (DeLange, EUR)	IMD	Mono_C_Flu_6_Qu	Mono_C_Flu_6_Qu	Monocyte	Sorted cell	ENSG00000148700	ADD3	4884	2.05250859510952e-05	0.00143785632262238	0.014045111617512	0.9839095678011	0.000586939172814055	10:110426390	rs11195128	chr10.7		10	110426390	10:110080967	6.59492e-09	10:110426390	2.60251239748279e-09	9259	6652	0.983757500541585	0.999754145746132	108996464	110996333	ENSG00000148700	ENSG00000148700	protein_coding	110007984	1	418406	72983	418406	5	1	5	108996394	110996333	1999939	125531
IBD_DeLange_28067908_1	IBD (DeLange, EUR)	IMD	Mono_C_Flu_6_Qu	Mono_C_Flu_6_Qu	Monocyte	Sorted cell	ENSG00000150594	ADRA2A	5447	2.02618390029899e-09	0.00145913295850964	1.38658020751518e-06	0.99852971912158	9.75931351722709e-06	10:111032550	rs11592715	chr10.7		10	111032550	10:111032550	1.14436e-14	10:110426390	2.60251239748279e-09	9843	7132	0.999996578669874	0.999765137305536	110077434	112076535	ENSG00000150594	ENSG00000150594	protein_coding	111077029	1	-44479	-44479	-650639	0	0	13	110077434	112076847	1999413	125532
IBD_DeLange_28067908_1	IBD (DeLange, EUR)	IMD	Mono_C_Flu_6_Qu	Mono_C_Flu_6_Qu	Monocyte	Sorted cell	ENSG00000182022	CHST15	6341	6.39388362339892e-12	0.000444658644613054	1.43728501419426e-08	0.99955088159968	4.44537646225406e-06	10:124341515	rs6597696	chr10.8		10	124341515	10:124341515	1.56716e-16	10:124750812	1.32195340571774e-09	11205	7810	0.999999989566909	0.999936678310505	123093954	125093360	ENSG00000182022	ENSG00000182022	protein_coding	124093598	-1	-247917	-247917	-657214	0	0	6	123093868	125093360	1999492	125533
IBD_DeLange_28067908_1	IBD (DeLange, EUR)	IMD	Mono_C_Flu_6_Qu	Mono_C_Flu_6_Qu	Monocyte	Sorted cell	ENSG00000065154	OAT	6272	3.30524844164394e-09	0.000444653354924095	7.42991252143773e-06	0.99954225981087	5.65361643790246e-06	10:124344999	rs6597701	chr10.8		10	124344999	10:124344999	4.73254e-14	10:124750812	1.32195340571774e-09	11375	7749	0.999996562710659	0.999931952753211	123419463	125418861	ENSG00000065154	ENSG00000065154	protein_coding	124418923	-1	73924	73924	-331889	0	0	5	123419394	125418861	1999467	125534
IBD_DeLange_28067908_1	IBD (DeLange, EUR)	IMD	Mono_C_Flu_6_Qu	Mono_C_Flu_6_Qu	Monocyte	Sorted cell	ENSG00000260943	LINC02555	5310	1.21064690916678e-28	3.04644936919316e-12	3.97396037959967e-17	0.999999999996888	6.43343733881758e-14	12:40146074	rs77943660	chr12.2		12	40146074	12:40146074	6.82609e-23	12:40428296	4.50194207923915e-17	9816	7016	0.928065012401311	0.999999999985519	39143071	41142657	ENSG00000260943	ENSG00000260943	lncRNA	40158600	-1	12526	12526	-269696	1	1	4	39143071	41142867	1999796	125537
IBD_DeLange_28067908_1	IBD (DeLange, EUR)	IMD	Mono_C_Flu_6_Qu	Mono_C_Flu_6_Qu	Monocyte	Sorted cell	ENSG00000188906	LRRK2	5338	3.08338388204593e-13	2.72351774407645e-12	0.101212379014615	0.893987776933034	0.00479984404931715	12:40428296	rs117981694	chr12.2		12	40428296	12:40175143	7.42807e-08	12:40428296	4.50194207923915e-17	9876	7045	0.901115908323836	0.999999999985636	39196774	41196694	ENSG00000188906	ENSG00000188906	protein_coding	40224997	1	203299	-49854	203299	2	1	2	39196774	41196694	1999920	125538
IBD_DeLange_28067908_1	IBD (DeLange, EUR)	IMD	Mono_C_Flu_6_Qu	Mono_C_Flu_6_Qu	Monocyte	Sorted cell	ENSG00000251301	LINC02384	5345	8.46139733109388e-26	2.3115369429033e-20	3.66049320358784e-06	0.999996210562525	1.28944274330313e-07	12:68108330	rs2193041	chr12.3		12	68108330	12:68449411	2.1179e-13	12:68108725	8.63801263561846e-26	9499	7075	0.990585716032758	1	67451682	69451579	ENSG00000251301	ENSG00000251301	lncRNA	68498024	-1	389694	48613	389299	6	1	6	67451682	69451612	1999930	125539
IBD_DeLange_28067908_1	IBD (DeLange, EUR)	IMD	Mono_C_Flu_6_Qu	Mono_C_Flu_6_Qu	Monocyte	Sorted cell	ENSG00000198270	TMEM116	2758	9.46997704713889e-49	1.68229079645291e-05	5.62911888841034e-44	0.999982876968916	3.00123117587121e-07	12:112012629	rs12300496	chr12.5		12	112012629	12:112012629	9.12792e-40	12:112172910	1.77926588789076e-11	6268	3720	0.95906236145714	0.999704085001976	111013959	113013093	ENSG00000198270	ENSG00000198270	protein_coding	112013165	-1	536	536	-159745	0	0	5	111013204	113013095	1999891	125543
IBD_DeLange_28067908_1	IBD (DeLange, EUR)	IMD	Mono_C_Flu_6_Qu	Mono_C_Flu_6_Qu	Monocyte	Sorted cell	ENSG00000198324	PHETA1	2615	4.50058161180157e-09	1.78953502753881e-05	0.000251422993790878	0.999715768998727	1.49081566243485e-05	12:112172910	rs11066188	chr12.5		12	112172910	12:111330087	1.4937e-11	12:112172910	1.77926588789076e-11	6081	3917	0.987370894547598	0.999758447970192	110369317	112367361	ENSG00000198324	ENSG00000198324	protein_coding	111369095	-1	-803815	39008	-803815	22	2	22	110369317	112368965	1999648	125542
IBD_DeLange_28067908_1	IBD (DeLange, EUR)	IMD	Mono_C_Flu_6_Qu	Mono_C_Flu_6_Qu	Monocyte	Sorted cell	ENSG00000089169	RPH3A	3533	1.1471534463418e-31	1.83534915251803e-05	6.25021305827937e-27	0.999981587013195	5.94952806526616e-08	12:112886565	rs2189586	chr12.5		12	112886565	12:112886565	3.2e-28	12:112172910	1.77926588789076e-11	6779	4560	0.999999966382316	0.999678683996405	111570438	113570363	ENSG00000089169	ENSG00000089169	protein_coding	112791748	1	94817	94817	-618838	0	0	4	111570438	113570363	1999925	125544
IBD_DeLange_28067908_1	IBD (DeLange, EUR)	IMD	Mono_C_Flu_6_Qu	Mono_C_Flu_6_Qu	Monocyte	Sorted cell	ENSG00000111331	OAS3	4442	6.37744853861269e-28	1.89755398551189e-05	3.3608144985089e-23	0.99998093382389	9.06362585375222e-08	12:112938583	rs1859330	chr12.5		12	112938583	12:112938583	6.20484e-26	12:112172910	1.77926588789076e-11	7771	5620	0.999999999746114	0.999796450423811	111938186	113937987	ENSG00000111331	ENSG00000111331	protein_coding	112938474	1	109	109	-765564	0	0	6	111938186	113937987	1999801	125545
IBD_DeLange_28067908_1	IBD (DeLange, EUR)	IMD	Mono_C_Flu_6_Qu	Mono_C_Flu_6_Qu	Monocyte	Sorted cell	ENSG00000152484	USP12	6470	2.30411301355336e-09	8.61742359219978e-06	0.000267302442718257	0.9997158688795	8.20895007498374e-06	13:26967893	rs3897234	chr13.1		13	26967893	13:27170542	2.40079e-12	13:26967893	2.13394940431554e-11	11535	8220	0.998702473497714	0.999998272670859	26172042	28170472	ENSG00000152484	ENSG00000152484	protein_coding	27171811	-1	203918	1269	203918	2	0	2	26172042	28171043	1999001	125547
IBD_DeLange_28067908_1	IBD (DeLange, EUR)	IMD	Mono_C_Flu_6_Qu	Mono_C_Flu_6_Qu	Monocyte	Sorted cell	ENSG00000186184	POLR1D	6224	4.93342434548942e-10	8.61928484326555e-06	5.72331407846815e-05	0.999931703067509	2.44401351924489e-06	13:26967893	rs3897234	chr13.1		13	26967893	13:27626803	9.53793e-14	13:26967893	2.13394940431554e-11	11353	7798	0.999972137501399	0.999998355301326	26620922	28620632	ENSG00000186184	ENSG00000186184	protein_coding	27621892	1	-653999	4911	-653999	11	0	11	26620922	28620712	1999790	125548
IBD_DeLange_28067908_1	IBD (DeLange, EUR)	IMD	Mono_C_Flu_6_Qu	Mono_C_Flu_6_Qu	Monocyte	Sorted cell	ENSG00000054983	GALC	5417	1.2193204226939e-16	4.26729949210541e-08	2.85735831032397e-09	0.999999954028405	4.4123935032456e-10	14:87972104	rs4904408	chr14.2		14	87972104	14:87975362	4.43762e-16	14:87951173	1.16864293632878e-13	9952	7041	0.999280947171793	0.999999987761979	86994834	88993592	ENSG00000054983	ENSG00000054983	protein_coding	87993182	-1	21078	17820	42009	0	0	0	86994834	88993592	1998758	125551
IBD_DeLange_28067908_1	IBD (DeLange, EUR)	IMD	Mono_C_Flu_6_Qu	Mono_C_Flu_6_Qu	Monocyte	Sorted cell	ENSG00000126214	KLC1	5476	0.00906952986439422	0.117568159088394	0.0595620151274095	0.772024296542547	0.0417759993772555	14:103651112	rs2403203	chr14.3		14	103651112	14:103651112	1.32883e-07	14:104097826	5.76458814657771e-09	10839	7289	0.90252123468084	0.959121733609004	102562366	104561601	ENSG00000126214	ENSG00000126214	protein_coding	103629211	1	21901	21901	468615	0	0	12	102562366	104561827	1999461	125552
IBD_DeLange_28067908_1	IBD (DeLange, EUR)	IMD	Mono_C_Flu_6_Qu	Mono_C_Flu_6_Qu	Monocyte	Sorted cell	ENSG00000099814	CEP170B	4710	0.000206119072688923	0.238496615421284	0.000654526790597892	0.757334712771195	0.00330802594423464	14:104873793	rs11844343	chr14.3		14	104873793	14:104851356	6.77836e-13	14:104097826	5.76458814657771e-09	10525	6523	0.953018584882417	0.941747025918757	103865288	105753307	ENSG00000099814	ENSG00000099814	protein_coding	104865268	1	8525	-13912	-767442	0	0	14	103865288	105863116	1997828	125553
IBD_DeLange_28067908_1	IBD (DeLange, EUR)	IMD	Mono_C_Flu_6_Qu	Mono_C_Flu_6_Qu	Monocyte	Sorted cell	ENSG00000170779	CDCA4	4195	1.39695438523172e-05	0.0844148148884394	4.41251480330017e-05	0.265337977507816	0.650189112911859	14:105042905	rs12436313	chr14.3		14	105042905	14:105007566	1.34113e-11	14:104097826	5.76458814657771e-09	9724	5917	0.996159720154908	0.944661007931492	104021358	105928802	ENSG00000170779	ENSG00000170779	protein_coding	105021083	-1	-21822	13517	923257	1	0	18	104021306	106015691	1994385	125554
IBD_DeLange_28067908_1	IBD (DeLange, EUR)	IMD	Mono_C_Flu_6_Qu	Mono_C_Flu_6_Qu	Monocyte	Sorted cell	ENSG00000169032	MAP2K1	5182	2.32384302877529e-20	8.46913903471727e-16	2.74381726474107e-05	0.999971580161841	9.81665512546677e-07	15:67156025	rs56375023	chr15.1		15	67156025	15:66426695	1.80812e-14	15:67156025	1.55723618367745e-21	9041	6795	0.954411874776947	0.999999999999997	65387732	67383209	ENSG00000169032	ENSG00000169032	protein_coding	66386912	1	769113	39783	769113	15	0	15	65387296	67386783	1999487	125555
IBD_DeLange_28067908_1	IBD (DeLange, EUR)	IMD	Mono_C_Flu_6_Qu	Mono_C_Flu_6_Qu	Monocyte	Sorted cell	ENSG00000180953	ST20	5987	2.89142338169085e-07	0.000683474175859716	0.000422380260323879	0.998420864634076	0.000472991787403293	15:79911557	rs73476613	chr15.2		15	79911557	15:79914616	5.68892e-11	15:79913012	6.35451954271868e-14	10640	7656	0.99976353851549	0.999652961294671	78924043	80923533	ENSG00000180953	ENSG00000180953	lncRNA	79923702	-1	12145	9086	10690	2	2	2	78923979	80923533	1999554	125556
IBD_DeLange_28067908_1	IBD (DeLange, EUR)	IMD	Mono_C_Flu_6_Qu	Mono_C_Flu_6_Qu	Monocyte	Sorted cell	ENSG00000172379	ARNT2	5802	6.84384668560484e-13	0.000684065073624148	9.99748699733113e-10	0.999281769903869	3.41640220739172e-05	15:80473906	rs74027982	chr15.2		15	80473906	15:80473906	3.74909e-19	15:79913012	6.35451954271868e-14	10392	7479	0.999719335051524	0.999668264634935	79404359	81403978	ENSG00000172379	ENSG00000172379	protein_coding	80404382	1	69524	69524	-491370	0	0	9	79404359	81403978	1999619	125557
IBD_DeLange_28067908_1	IBD (DeLange, EUR)	IMD	Mono_C_Flu_6_Qu	Mono_C_Flu_6_Qu	Monocyte	Sorted cell	ENSG00000103249	CLCN7	6478	5.02782549276236e-18	1.49463838459072e-05	3.36385674132981e-13	0.9999848665328	1.87083018837339e-07	16:1462256	rs75239196	chr16.1		16	1462256	16:1460537	9.23417e-21	16:2117121	3.44680789036018e-15	12330	8573	0.999999999787749	0.999997129997582	475812	2466977	ENSG00000103249	ENSG00000103249	protein_coding	1475028	-1	12772	14491	-642093	1	1	48	475192	2474884	1999692	125559
IBD_DeLange_28067908_1	IBD (DeLange, EUR)	IMD	Mono_C_Flu_6_Qu	Mono_C_Flu_6_Qu	Monocyte	Sorted cell	ENSG00000255198	SNHG9	5525	1.49856862916848e-16	1.49464115630008e-05	1.00261261304799e-11	0.999984949531948	1.04046465457808e-07	16:1964953	rs2302176	chr16.1		16	1964953	16:1964953	4.09449e-18	16:2117121	3.44680789036018e-15	11221	7403	0.999999999994654	0.999997419574718	964908	2964411	ENSG00000255198	ENSG00000255198	lncRNA	1964526	1	427	427	152595	1	1	17	964908	2964757	1999849	125562
IBD_DeLange_28067908_1	IBD (DeLange, EUR)	IMD	Mono_C_Flu_6_Qu	Mono_C_Flu_6_Qu	Monocyte	Sorted cell	ENSG00000063854	HAGH	5683	1.37095826214443e-08	1.49320402401364e-05	0.000917235407374618	0.999023480932033	4.4337910769026e-05	16:2117121	rs191241541	chr16.1		16	2117121	16:1826948	1.64868e-10	16:2117121	3.44680789036018e-15	11468	7632	0.997128156138813	0.999997334305127	827166	2826658	ENSG00000063854	ENSG00000063854	protein_coding	1826825	-1	-290296	-123	-290296	26	0	26	827166	2826982	1999816	125561
IBD_DeLange_28067908_1	IBD (DeLange, EUR)	IMD	Mono_C_Flu_6_Qu	Mono_C_Flu_6_Qu	Monocyte	Sorted cell	ENSG00000131634	TMEM204	6360	9.53991017299768e-07	1.39511209725629e-05	0.0638265699046836	0.933392309197995	0.00276621578533252	16:2117121	rs191241541	chr16.1		16	2117121	16:1533633	1.85445e-08	16:2117121	3.44680789036018e-15	12218	8461	0.912187538608531	0.999997111872448	529900	2521985	ENSG00000131634	ENSG00000131634	protein_coding	1533666	1	583455	-33	583455	44	0	44	528947	2528130	1999183	125560
IBD_DeLange_28067908_1	IBD (DeLange, EUR)	IMD	Mono_C_Flu_6_Qu	Mono_C_Flu_6_Qu	Monocyte	Sorted cell	ENSG00000197599	CCDC154	6492	1.70568427546383e-06	1.31607752409029e-05	0.11411844368223	0.880510251258526	0.00535643859972709	16:2117121	rs191241541	chr16.1		16	2117121	16:1434347	1.27458e-08	16:2117121	3.44680789036018e-15	12431	8597	0.933516782578302	0.999997160376265	444929	2444504	ENSG00000197599	ENSG00000197599	protein_coding	1444556	-1	-672565	10209	-672565	52	0	52	444929	2444504	1999575	125558
IBD_DeLange_28067908_1	IBD (DeLange, EUR)	IMD	Mono_C_Flu_6_Qu	Mono_C_Flu_6_Qu	Monocyte	Sorted cell	ENSG00000262370		4485	5.41172715383601e-11	1.49463878041406e-05	3.62069075676271e-06	0.99998108910343	3.43763891827273e-07	16:2117121	rs191241541	chr16.1		16	2117121	16:3078200	1.11872e-12	16:2117121	3.44680789036018e-15	9905	6127	0.992857394931826	0.999997838913836	2088217	4086870	ENSG00000262370	ENSG00000262370	lncRNA	3087112	-1	969991	8912	969991	78	1	78	2087115	4087052	1999937	125564
IBD_DeLange_28067908_1	IBD (DeLange, EUR)	IMD	Mono_C_Flu_6_Qu	Mono_C_Flu_6_Qu	Monocyte	Sorted cell	ENSG00000059122	FLYWCH1	4361	3.12460386408038e-42	1.4946452317875e-05	2.09050069038742e-37	0.999984965872708	8.7674971386118e-08	16:2936322	rs9928222	chr16.1		16	2936322	16:2936322	7.6165e-34	16:2117121	3.44680789036018e-15	9658	6027	1	0.999997627430819	1912045	3911914	ENSG00000059122	ENSG00000059122	protein_coding	2911931	1	24391	24391	-794810	0	0	59	1912045	3911914	1999869	125563
IBD_DeLange_28067908_1	IBD (DeLange, EUR)	IMD	Mono_C_Flu_6_Qu	Mono_C_Flu_6_Qu	Monocyte	Sorted cell	ENSG00000259807	RP11-426C22.4	2448	7.15963455051955e-13	1.87813624571002e-10	0.00379707471807532	0.996059442811573	0.000143482281821021	16:28478021	rs28374519	chr16.4		16	28478021	16:29115681	1.37951e-09	16:28478021	7.28213375841216e-16	6478	3275	0.939618491785128	0.999999963884339	28221367	30188263	ENSG00000259807	ENSG00000259807	lncRNA	29220837	-1	742816	105156	742816	40	2	40	28221334	30220313	1998979	125577
IBD_DeLange_28067908_1	IBD (DeLange, EUR)	IMD	Mono_C_Flu_6_Qu	Mono_C_Flu_6_Qu	Monocyte	Sorted cell	ENSG00000289029		2297	1.23106872159123e-19	1.88556588320153e-10	6.52890854406792e-10	0.999999999132825	2.57291060194406e-11	16:28478021	rs28374519	chr16.4		16	28478021	16:29291430	3.97886e-17	16:28478021	7.28213375841216e-16	6136	3089	0.999996010526789	0.999999963884964	28293355	30188263	ENSG00000289029	ENSG00000289029	lncRNA	29291146	-1	813125	-284	813125	43	0	43	28292106	30290084	1997978	125578
IBD_DeLange_28067908_1	IBD (DeLange, EUR)	IMD	Mono_C_Flu_6_Qu	Mono_C_Flu_6_Qu	Monocyte	Sorted cell	ENSG00000197165	SULT1A2	3038	6.94938778187749e-13	1.78978296105413e-10	0.00368557144455702	0.949107613982583	0.0472068143931868	16:28532060	rs12446550	chr16.4		16	28532060	16:28591670	1.79122e-10	16:28478021	7.28213375841216e-16	7496	3988	0.920224997414379	0.99999996387951	27597258	29595706	ENSG00000197165	ENSG00000197165	protein_coding	28597050	-1	64990	5380	119029	3	0	7	27597058	29596993	1999935	125575
IBD_DeLange_28067908_1	IBD (DeLange, EUR)	IMD	Mono_C_Flu_6_Qu	Mono_C_Flu_6_Qu	Monocyte	Sorted cell	ENSG00000176476	SGF29	3054	3.65376756944688e-13	1.7152152623532e-10	0.00193775651060142	0.909478270868624	0.0885839724488861	16:28563294	rs480400	chr16.4		16	28563294	16:28569012	9.50907e-10	16:28478021	7.28213375841216e-16	7537	4021	0.924144284174156	0.999999963879278	27554638	29430182	ENSG00000176476	ENSG00000176476	protein_coding	28553920	1	9374	15092	-75899	1	1	5	27553976	29552977	1999001	125574
IBD_DeLange_28067908_1	IBD (DeLange, EUR)	IMD	Mono_C_Flu_6_Qu	Mono_C_Flu_6_Qu	Monocyte	Sorted cell	ENSG00000178952	TUFM	2860	8.78517028975049e-69	1.19816467680369e-10	4.65916909111039e-59	0.634709786019924	0.365290213860269	16:28846324	rs7187776	chr16.4		16	28846324	16:28846324	1.34809e-43	16:28478021	7.28213375841216e-16	7342	3741	0.999999999999995	0.999999963881335	27846825	29845995	ENSG00000178952	ENSG00000178952	protein_coding	28846348	-1	24	24	368327	0	0	20	27846561	29846125	1999564	125576
IBD_DeLange_28067908_1	IBD (DeLange, EUR)	IMD	Mono_C_Flu_6_Qu	Mono_C_Flu_6_Qu	Monocyte	Sorted cell	ENSG00000167208	SNX20	4632	3.91311815508557e-41	1.69827377411144e-39	0.0203715168101651	0.883922262803395	0.0957062203864469	16:50724938	rs749910	chr16.5		16	50724938	16:50681068	1.42166e-08	16:50724938	7.92613053089087e-46	9061	6137	0.988976881765436	0.999999999999994	49681615	51681091	ENSG00000167208	ENSG00000167208	protein_coding	50681312	-1	-43626	244	-43626	2	0	2	49681511	51681326	1999815	125579
IBD_DeLange_28067908_1	IBD (DeLange, EUR)	IMD	Mono_C_Flu_6_Qu	Mono_C_Flu_6_Qu	Monocyte	Sorted cell	ENSG00000167208	SNX20	4632	3.91311815508557e-41	1.69827377411144e-39	0.0203715168101651	0.883922262803395	0.0957062203864469	16:50724938	rs749910	chr16.6		16	50724938	16:50681068	1.42166e-08	16:50724938	7.92613053089087e-46	9061	6137	0.988976881765436	0.999999999999994	49681615	51681091	ENSG00000167208	ENSG00000167208	protein_coding	50681312	-1	-43626	244	-43626	2	0	2	49681511	51681326	1999815	125579
IBD_DeLange_28067908_1	IBD (DeLange, EUR)	IMD	Mono_C_Flu_6_Qu	Mono_C_Flu_6_Qu	Monocyte	Sorted cell	ENSG00000167208	SNX20	4632	3.91311815508557e-41	1.69827377411144e-39	0.0203715168101651	0.883922262803395	0.0957062203864469	16:50724938	rs749910	chr16.7		16	50724938	16:50681068	1.42166e-08	16:50724938	7.92613053089087e-46	9061	6137	0.988976881765436	0.999999999999994	49681615	51681091	ENSG00000167208	ENSG00000167208	protein_coding	50681312	-1	-43626	244	-43626	2	0	2	49681511	51681326	1999815	125579
IBD_DeLange_28067908_1	IBD (DeLange, EUR)	IMD	Mono_C_Flu_6_Qu	Mono_C_Flu_6_Qu	Monocyte	Sorted cell	ENSG00000167208	SNX20	4632	3.91311815508557e-41	1.69827377411144e-39	0.0203715168101651	0.883922262803395	0.0957062203864469	16:50724938	rs749910	chr16.8		16	50724938	16:50681068	1.42166e-08	16:50724938	7.92613053089087e-46	9061	6137	0.988976881765436	0.999999999999994	49681615	51681091	ENSG00000167208	ENSG00000167208	protein_coding	50681312	-1	-43626	244	-43626	2	0	2	49681511	51681326	1999815	125579
IBD_DeLange_28067908_1	IBD (DeLange, EUR)	IMD	Mono_C_Flu_6_Qu	Mono_C_Flu_6_Qu	Monocyte	Sorted cell	ENSG00000167208	SNX20	4632	3.91311815508557e-41	1.69827377411144e-39	0.0203715168101651	0.883922262803395	0.0957062203864469	16:50724938	rs749910	chr16.9		16	50724938	16:50681068	1.42166e-08	16:50724938	7.92613053089087e-46	9061	6137	0.988976881765436	0.999999999999994	49681615	51681091	ENSG00000167208	ENSG00000167208	protein_coding	50681312	-1	-43626	244	-43626	2	0	2	49681511	51681326	1999815	125579
IBD_DeLange_28067908_1	IBD (DeLange, EUR)	IMD	Mono_C_Flu_6_Qu	Mono_C_Flu_6_Qu	Monocyte	Sorted cell	ENSG00000167208	SNX20	4632	3.91311815508557e-41	1.69827377411144e-39	0.0203715168101651	0.883922262803395	0.0957062203864469	16:50724938	rs749910	chr16.10		16	50724938	16:50681068	1.42166e-08	16:50724938	7.92613053089087e-46	9061	6137	0.988976881765436	0.999999999999994	49681615	51681091	ENSG00000167208	ENSG00000167208	protein_coding	50681312	-1	-43626	244	-43626	2	0	2	49681511	51681326	1999815	125579
IBD_DeLange_28067908_1	IBD (DeLange, EUR)	IMD	Mono_C_Flu_6_Qu	Mono_C_Flu_6_Qu	Monocyte	Sorted cell	ENSG00000167208	SNX20	4632	3.91311815508557e-41	1.69827377411144e-39	0.0203715168101651	0.883922262803395	0.0957062203864469	16:50724938	rs749910	chr16.11		16	50724938	16:50681068	1.42166e-08	16:50724938	7.92613053089087e-46	9061	6137	0.988976881765436	0.999999999999994	49681615	51681091	ENSG00000167208	ENSG00000167208	protein_coding	50681312	-1	-43626	244	-43626	2	0	2	49681511	51681326	1999815	125579
IBD_DeLange_28067908_1	IBD (DeLange, EUR)	IMD	Mono_C_Flu_6_Qu	Mono_C_Flu_6_Qu	Monocyte	Sorted cell	ENSG00000261644	CYLD-AS1	4654	1.79769559755635e-57	1.92087716960427e-39	9.35872228585392e-19	1	1.28071601338603e-16	16:50724938	rs749910	chr16.5		16	50724938	16:50732216	1.94434e-23	16:50724938	7.92613053089087e-46	9084	6166	0.999999999999811	0.999999999999994	49742931	51742676	ENSG00000261644	ENSG00000261644	lncRNA	50742815	-1	17877	10599	17877	1	1	1	49742931	51742676	1999745	125580
IBD_DeLange_28067908_1	IBD (DeLange, EUR)	IMD	Mono_C_Flu_6_Qu	Mono_C_Flu_6_Qu	Monocyte	Sorted cell	ENSG00000261644	CYLD-AS1	4654	1.79769559755635e-57	1.92087716960427e-39	9.35872228585392e-19	1	1.28071601338603e-16	16:50724938	rs749910	chr16.6		16	50724938	16:50732216	1.94434e-23	16:50724938	7.92613053089087e-46	9084	6166	0.999999999999811	0.999999999999994	49742931	51742676	ENSG00000261644	ENSG00000261644	lncRNA	50742815	-1	17877	10599	17877	1	1	1	49742931	51742676	1999745	125580
IBD_DeLange_28067908_1	IBD (DeLange, EUR)	IMD	Mono_C_Flu_6_Qu	Mono_C_Flu_6_Qu	Monocyte	Sorted cell	ENSG00000261644	CYLD-AS1	4654	1.79769559755635e-57	1.92087716960427e-39	9.35872228585392e-19	1	1.28071601338603e-16	16:50724938	rs749910	chr16.7		16	50724938	16:50732216	1.94434e-23	16:50724938	7.92613053089087e-46	9084	6166	0.999999999999811	0.999999999999994	49742931	51742676	ENSG00000261644	ENSG00000261644	lncRNA	50742815	-1	17877	10599	17877	1	1	1	49742931	51742676	1999745	125580
IBD_DeLange_28067908_1	IBD (DeLange, EUR)	IMD	Mono_C_Flu_6_Qu	Mono_C_Flu_6_Qu	Monocyte	Sorted cell	ENSG00000261644	CYLD-AS1	4654	1.79769559755635e-57	1.92087716960427e-39	9.35872228585392e-19	1	1.28071601338603e-16	16:50724938	rs749910	chr16.8		16	50724938	16:50732216	1.94434e-23	16:50724938	7.92613053089087e-46	9084	6166	0.999999999999811	0.999999999999994	49742931	51742676	ENSG00000261644	ENSG00000261644	lncRNA	50742815	-1	17877	10599	17877	1	1	1	49742931	51742676	1999745	125580
IBD_DeLange_28067908_1	IBD (DeLange, EUR)	IMD	Mono_C_Flu_6_Qu	Mono_C_Flu_6_Qu	Monocyte	Sorted cell	ENSG00000261644	CYLD-AS1	4654	1.79769559755635e-57	1.92087716960427e-39	9.35872228585392e-19	1	1.28071601338603e-16	16:50724938	rs749910	chr16.9		16	50724938	16:50732216	1.94434e-23	16:50724938	7.92613053089087e-46	9084	6166	0.999999999999811	0.999999999999994	49742931	51742676	ENSG00000261644	ENSG00000261644	lncRNA	50742815	-1	17877	10599	17877	1	1	1	49742931	51742676	1999745	125580
IBD_DeLange_28067908_1	IBD (DeLange, EUR)	IMD	Mono_C_Flu_6_Qu	Mono_C_Flu_6_Qu	Monocyte	Sorted cell	ENSG00000261644	CYLD-AS1	4654	1.79769559755635e-57	1.92087716960427e-39	9.35872228585392e-19	1	1.28071601338603e-16	16:50724938	rs749910	chr16.10		16	50724938	16:50732216	1.94434e-23	16:50724938	7.92613053089087e-46	9084	6166	0.999999999999811	0.999999999999994	49742931	51742676	ENSG00000261644	ENSG00000261644	lncRNA	50742815	-1	17877	10599	17877	1	1	1	49742931	51742676	1999745	125580
IBD_DeLange_28067908_1	IBD (DeLange, EUR)	IMD	Mono_C_Flu_6_Qu	Mono_C_Flu_6_Qu	Monocyte	Sorted cell	ENSG00000261644	CYLD-AS1	4654	1.79769559755635e-57	1.92087716960427e-39	9.35872228585392e-19	1	1.28071601338603e-16	16:50724938	rs749910	chr16.11		16	50724938	16:50732216	1.94434e-23	16:50724938	7.92613053089087e-46	9084	6166	0.999999999999811	0.999999999999994	49742931	51742676	ENSG00000261644	ENSG00000261644	lncRNA	50742815	-1	17877	10599	17877	1	1	1	49742931	51742676	1999745	125580
IBD_DeLange_28067908_1	IBD (DeLange, EUR)	IMD	Mono_C_Flu_6_Qu	Mono_C_Flu_6_Qu	Monocyte	Sorted cell	ENSG00000166454	ATMIN	8582	1.67382467981238e-06	2.60433821906836e-05	0.0602004108277867	0.936667043010151	0.00310482895519206	16:81883307	rs11548656	chr16.12		16	81883307	16:81047558	1.27092e-09	16:81883307	5.45301695887901e-11	16175	10901	0.966311734654428	0.999991948134749	80035936	82035292	ENSG00000166454	ENSG00000166454	protein_coding	81035842	1	847465	11716	847465	15	0	15	80035936	82035292	1999356	125581
IBD_DeLange_28067908_1	IBD (DeLange, EUR)	IMD	Mono_C_Flu_6_Qu	Mono_C_Flu_6_Qu	Monocyte	Sorted cell	ENSG00000285040		8390	2.52573762516379e-06	1.73702024731531e-05	0.126263418618241	0.868342454543366	0.00537423089829551	16:85980635	rs16940202	chr16.14		16	85980635	16:85984869	2.65264e-08	16:85980635	2.2874210415666e-11	16242	10486	0.926176382040707	0.999989170135875	84986009	86985201	ENSG00000285040	ENSG00000285040	lncRNA	85985386	-1	4751	517	4751	1	0	1	84985897	86985201	1999304	125582
IBD_DeLange_28067908_1	IBD (DeLange, EUR)	IMD	Mono_C_Flu_6_Qu	Mono_C_Flu_6_Qu	Monocyte	Sorted cell	ENSG00000164729	SLC35G3	4465	4.33174218864716e-10	7.5147265090672e-08	0.00573008108789888	0.994056707673364	0.000213135658296471	17:34265886	rs11870407	chr17.1		17	34265886	17:35243422	8.74909e-09	17:34265886	5.42178115082627e-13	8457	6859	0.997315820166286	0.999999986470398	34194595	36145330	ENSG00000164729	ENSG00000164729	protein_coding	35194393	-1	928507	-49029	928507	20	3	20	34194422	36193788	1999366	125584
IBD_DeLange_28067908_1	IBD (DeLange, EUR)	IMD	Mono_C_Flu_6_Qu	Mono_C_Flu_6_Qu	Monocyte	Sorted cell	ENSG00000225582		5751	1.04511071896229e-08	6.47827473330389e-08	0.138248566773658	0.856944985546406	0.00480637244608178	17:34265886	rs11870407	chr17.1		17	34265886	17:34385290	1.10812e-07	17:34265886	5.42178115082627e-13	10243	7287	0.928528796513784	0.999999988144283	33479357	35478937	ENSG00000225582	ENSG00000225582	lncRNA	34479281	1	-213395	-93991	-213395	5	0	5	33479357	35479130	1999773	125583
IBD_DeLange_28067908_1	IBD (DeLange, EUR)	IMD	Mono_C_Flu_6_Qu	Mono_C_Flu_6_Qu	Monocyte	Sorted cell	ENSG00000266947	RP11-799D4.4	4302	1.14239200644766e-64	7.71064821740729e-08	1.4815770126115e-57	0.999999920053941	2.83958942042527e-09	17:35243422	rs883416	chr17.1		17	35243422	17:35243422	2.45223e-42	17:34265886	5.42178115082627e-13	8211	6658	0.999999999999992	0.999999986553708	34243017	36145330	ENSG00000266947	ENSG00000266947	lncRNA	35243011	-1	-411	-411	977125	1	1	22	34243017	36241104	1998087	125585
IBD_DeLange_28067908_1	IBD (DeLange, EUR)	IMD	Mono_C_Flu_6_Qu	Mono_C_Flu_6_Qu	Monocyte	Sorted cell	ENSG00000166750	SLFN5	4300	5.22727380000054e-235	7.71064822998474e-08	6.77929174650711e-228	0.999999921672728	1.22083292073826e-09	17:35244527	rs11080327	chr17.1		17	35244527	17:35244527	1.85662e-80	17:34265886	5.42178115082627e-13	8209	6656	1.00000000000003	0.999999986553706	34243076	36145330	ENSG00000166750	ENSG00000166750	protein_coding	35243072	1	1455	1455	-977186	0	0	23	34243076	36241104	1998028	125586
IBD_DeLange_28067908_1	IBD (DeLange, EUR)	IMD	Mono_C_Flu_6_Qu	Mono_C_Flu_6_Qu	Monocyte	Sorted cell	ENSG00000073605	GSDMB	3720	3.08285436276529e-25	3.13265778557538e-24	0.081847821894463	0.831527461397728	0.0866247167078072	17:39884510	rs2872507	chr17.2		17	39884510	17:39895095	1.25131e-07	17:39887396	8.43793841180051e-30	7588	5311	0.906440170569877	1	38920078	40919725	ENSG00000073605	ENSG00000073605	protein_coding	39918635	-1	34125	23540	31239	0	0	0	38920078	40919782	1999704	125589
IBD_DeLange_28067908_1	IBD (DeLange, EUR)	IMD	Mono_C_Flu_6_Qu	Mono_C_Flu_6_Qu	Monocyte	Sorted cell	ENSG00000172057	ORMDL3	3742	3.81654082773207e-29	3.62268606710879e-24	1.01326730738251e-05	0.961723569223413	0.0382662981035152	17:39884510	rs2872507	chr17.2		17	39884510	17:39909987	5.79999e-12	17:39887396	8.43793841180051e-30	7599	5332	0.991976247579968	1	38927974	40927543	ENSG00000172057	ENSG00000172057	protein_coding	39927601	-1	43091	17614	40205	1	1	1	38927602	40927543	1999941	125590
IBD_DeLange_28067908_1	IBD (DeLange, EUR)	IMD	Mono_C_Flu_6_Qu	Mono_C_Flu_6_Qu	Monocyte	Sorted cell	ENSG00000167920	KRT10-AS1	4689	1.9981886494138e-27	3.78231386259056e-24	0.000528010533501509	0.999455930682788	1.60587837099799e-05	17:39887396	rs12936409	chr17.2		17	39887396	17:40830334	3.65563e-10	17:39887396	8.43793841180051e-30	9722	6216	0.932136839688509	0.999999999999998	39819340	41818912	ENSG00000167920	ENSG00000167920	lncRNA	40819098	1	-931702	11236	-931702	30	1	30	39819340	41819051	1999711	125592
IBD_DeLange_28067908_1	IBD (DeLange, EUR)	IMD	Mono_C_Flu_6_Qu	Mono_C_Flu_6_Qu	Monocyte	Sorted cell	ENSG00000186395	KRT10	4682	9.85445921994911e-36	3.7843727048424e-24	2.60398750030966e-12	0.999999999997314	7.77946371308581e-14	17:39887396	rs12936409	chr17.2		17	39887396	17:40867623	1.35658e-18	17:39887396	8.43793841180051e-30	9714	6206	0.999999999998135	0.999999999999998	39822872	41821610	ENSG00000186395	ENSG00000186395	protein_coding	40822614	-1	935218	-45009	935218	31	1	31	39822872	41821800	1998928	125593
IBD_DeLange_28067908_1	IBD (DeLange, EUR)	IMD	Mono_C_Flu_6_Qu	Mono_C_Flu_6_Qu	Monocyte	Sorted cell	ENSG00000265666	RARA-AS1	4202	3.55596620213589e-35	3.76656860424423e-24	9.44086402168155e-12	0.999999999990038	5.15111491475612e-13	17:39887396	rs12936409	chr17.2		17	39887396	17:40340068	6.71689e-19	17:39887396	8.43793841180051e-30	8780	5733	0.999999999995629	1	39343351	41342831	ENSG00000265666	ENSG00000265666	lncRNA	40343136	-1	455740	3068	455740	18	0	18	39343313	41342831	1999518	125591
IBD_DeLange_28067908_1	IBD (DeLange, EUR)	IMD	Mono_C_Flu_6_Qu	Mono_C_Flu_6_Qu	Monocyte	Sorted cell	ENSG00000173801	JUP	4445	1.99576572888042e-74	9.10105371316874e-13	2.19289523145088e-62	0.999999999999091	6.70841199552556e-15	17:41790431	rs2883071	chr17.3		17	41790431	17:41790431	5.72697e-47	17:42362183	1.34894445914454e-18	9575	5628	1.00000000000001	0.999999999945853	40786959	42786243	ENSG00000173801	ENSG00000173801	protein_coding	41786711	-1	-3720	-3720	-575472	0	0	28	40786959	42786922	1999963	125595
IBD_DeLange_28067908_1	IBD (DeLange, EUR)	IMD	Mono_C_Flu_6_Qu	Mono_C_Flu_6_Qu	Monocyte	Sorted cell	ENSG00000173801	JUP	4445	1.99576572888042e-74	9.10105371316874e-13	2.19289523145088e-62	0.999999999999091	6.70841199552556e-15	17:41790431	rs2883071	chr17.4		17	41790431	17:41790431	5.72697e-47	17:42362183	1.34894445914454e-18	9575	5628	1.00000000000001	0.999999999945853	40786959	42786243	ENSG00000173801	ENSG00000173801	protein_coding	41786711	-1	-3720	-3720	-575472	0	0	28	40786959	42786922	1999963	125595
IBD_DeLange_28067908_1	IBD (DeLange, EUR)	IMD	Mono_C_Flu_6_Qu	Mono_C_Flu_6_Qu	Monocyte	Sorted cell	ENSG00000173805	HAP1	4526	1.50787538129728e-57	9.10105371343309e-13	1.65681406656277e-45	0.999999999999091	6.57655573643857e-15	17:41790757	rs1865840	chr17.3		17	41790757	17:41790757	3.32389e-40	17:42362183	1.34894445914454e-18	9636	5744	1	0.999999999945855	40734911	42731523	ENSG00000173805	ENSG00000173805	protein_coding	41734643	-1	-56114	-56114	-627540	1	1	29	40734646	42733533	1998887	125594
IBD_DeLange_28067908_1	IBD (DeLange, EUR)	IMD	Mono_C_Flu_6_Qu	Mono_C_Flu_6_Qu	Monocyte	Sorted cell	ENSG00000173805	HAP1	4526	1.50787538129728e-57	9.10105371343309e-13	1.65681406656277e-45	0.999999999999091	6.57655573643857e-15	17:41790757	rs1865840	chr17.4		17	41790757	17:41790757	3.32389e-40	17:42362183	1.34894445914454e-18	9636	5744	1	0.999999999945855	40734911	42731523	ENSG00000173805	ENSG00000173805	protein_coding	41734643	-1	-56114	-56114	-627540	1	1	29	40734646	42733533	1998887	125594
IBD_DeLange_28067908_1	IBD (DeLange, EUR)	IMD	Mono_C_Flu_6_Qu	Mono_C_Flu_6_Qu	Monocyte	Sorted cell	ENSG00000108771	DHX58	3489	3.43157398194652e-17	9.10069334600064e-13	3.77052382075039e-05	0.999960400006759	1.89475412394531e-06	17:42362183	rs744166	chr17.3		17	42362183	17:42103794	6.7385e-13	17:42362183	1.34894445914454e-18	8234	4635	0.999305103789649	0.999999999945572	41112827	43112347	ENSG00000108771	ENSG00000108771	protein_coding	42112714	-1	-249469	8920	-249469	13	0	13	41112823	43112347	1999524	125596
IBD_DeLange_28067908_1	IBD (DeLange, EUR)	IMD	Mono_C_Flu_6_Qu	Mono_C_Flu_6_Qu	Monocyte	Sorted cell	ENSG00000108771	DHX58	3489	3.43157398194652e-17	9.10069334600064e-13	3.77052382075039e-05	0.999960400006759	1.89475412394531e-06	17:42362183	rs744166	chr17.4		17	42362183	17:42103794	6.7385e-13	17:42362183	1.34894445914454e-18	8234	4635	0.999305103789649	0.999999999945572	41112827	43112347	ENSG00000108771	ENSG00000108771	protein_coding	42112714	-1	-249469	8920	-249469	13	0	13	41112823	43112347	1999524	125596
IBD_DeLange_28067908_1	IBD (DeLange, EUR)	IMD	Mono_C_Flu_6_Qu	Mono_C_Flu_6_Qu	Monocyte	Sorted cell	ENSG00000184988	TMEM106A	3210	3.28022315503062e-17	9.10071083657243e-13	3.60422347642138e-05	0.999962319377787	1.63838653912139e-06	17:42362183	rs744166	chr17.3		17	42362183	17:43020464	1.00591e-11	17:42362183	1.34894445914454e-18	7186	4333	0.989421022391515	0.999999999945598	42215745	44210151	ENSG00000184988	ENSG00000184988	protein_coding	43211875	1	-849692	-191411	-849692	52	10	52	42212448	44211766	1999318	125598
IBD_DeLange_28067908_1	IBD (DeLange, EUR)	IMD	Mono_C_Flu_6_Qu	Mono_C_Flu_6_Qu	Monocyte	Sorted cell	ENSG00000184988	TMEM106A	3210	3.28022315503062e-17	9.10071083657243e-13	3.60422347642138e-05	0.999962319377787	1.63838653912139e-06	17:42362183	rs744166	chr17.4		17	42362183	17:43020464	1.00591e-11	17:42362183	1.34894445914454e-18	7186	4333	0.989421022391515	0.999999999945598	42215745	44210151	ENSG00000184988	ENSG00000184988	protein_coding	43211875	1	-849692	-191411	-849692	52	10	52	42212448	44211766	1999318	125598
IBD_DeLange_28067908_1	IBD (DeLange, EUR)	IMD	Mono_C_Flu_6_Qu	Mono_C_Flu_6_Qu	Monocyte	Sorted cell	ENSG00000260325	HSPB9	3425	5.39236449218373e-14	8.54543577176924e-13	0.0592498919589496	0.938946545360397	0.0018035626797447	17:42362183	rs744166	chr17.3		17	42362183	17:42112643	1.45112e-08	17:42362183	1.34894445914454e-18	8143	4568	0.945555635092176	0.99999999994557	41122830	43122761	ENSG00000260325	ENSG00000260325	protein_coding	42122804	1	239379	-10161	239379	11	2	11	41122830	43122772	1999942	125597
IBD_DeLange_28067908_1	IBD (DeLange, EUR)	IMD	Mono_C_Flu_6_Qu	Mono_C_Flu_6_Qu	Monocyte	Sorted cell	ENSG00000260325	HSPB9	3425	5.39236449218373e-14	8.54543577176924e-13	0.0592498919589496	0.938946545360397	0.0018035626797447	17:42362183	rs744166	chr17.4		17	42362183	17:42112643	1.45112e-08	17:42362183	1.34894445914454e-18	8143	4568	0.945555635092176	0.99999999994557	41122830	43122761	ENSG00000260325	ENSG00000260325	protein_coding	42122804	1	239379	-10161	239379	11	2	11	41122830	43122772	1999942	125597
IBD_DeLange_28067908_1	IBD (DeLange, EUR)	IMD	Mono_C_Flu_6_Qu	Mono_C_Flu_6_Qu	Monocyte	Sorted cell	ENSG00000188825	LINC00910	3289	3.31744324458877e-23	2.98423759466861e-10	1.11165520115441e-13	0.999999999700108	1.35707880571243e-12	17:43201393	rs17599948	chr17.4		17	43201393	17:43201393	2.74631e-24	17:42391974	2.46522558597308e-16	7184	4437	0.999999992719487	0.999999999212187	42390192	44387547	ENSG00000188825	ENSG00000188825	lncRNA	43389200	-1	187807	187807	997226	5	5	56	42389516	44388820	1999304	125599
IBD_DeLange_28067908_1	IBD (DeLange, EUR)	IMD	Mono_C_Flu_6_Qu	Mono_C_Flu_6_Qu	Monocyte	Sorted cell	ENSG00000133195	SLC39A11	6021	7.57111172178059e-09	2.3108606614607e-07	0.0316528870672337	0.966107894238757	0.00223898003683187	17:72643162	rs8074064	chr17.5		17	72643162	17:73061414	1.38208e-08	17:72643257	8.87642349277211e-13	11169	7603	0.98426822093812	0.999999958888638	72092716	74092607	ENSG00000133195	ENSG00000133195	protein_coding	73092688	-1	449526	31274	449431	2	0	2	72092716	74092628	1999912	125600
IBD_DeLange_28067908_1	IBD (DeLange, EUR)	IMD	Mono_C_Flu_6_Qu	Mono_C_Flu_6_Qu	Monocyte	Sorted cell	ENSG00000180616	SSTR2	6121	8.33364555865102e-22	2.39191763730138e-07	3.48408466424823e-15	0.99999975996137	8.46865425597238e-10	17:73061414	rs9893253	chr17.5		17	73061414	17:73061414	1.69445e-20	17:72643257	8.87642349277211e-13	11298	7761	0.999999999999989	0.99999995829714	72165779	74164904	ENSG00000180616	ENSG00000180616	protein_coding	73165010	1	-103596	-103596	-521753	2	2	4	72165779	74164904	1999125	125601
IBD_DeLange_28067908_1	IBD (DeLange, EUR)	IMD	Mono_C_Flu_6_Qu	Mono_C_Flu_6_Qu	Monocyte	Sorted cell	ENSG00000255112	CHMP1B	6324	1.67907859148682e-28	4.39570160581717e-11	3.81981931892214e-18	0.9999999999553	7.43026394448474e-13	18:11857635	rs73409587	chr18.1		18	11857635	18:11857635	7.66106e-27	18:12818923	8.71855216574132e-17	11609	7845	1	0.999999853932594	10851744	12850212	ENSG00000255112	ENSG00000255112	protein_coding	11851413	1	6222	6222	967510	2	2	22	10851487	12850212	1998725	125602
IBD_DeLange_28067908_1	IBD (DeLange, EUR)	IMD	Mono_C_Flu_6_Qu	Mono_C_Flu_6_Qu	Monocyte	Sorted cell	ENSG00000101654	RNMT	5824	8.51703065892373e-21	4.11489651139622e-11	2.06980433970688e-10	0.99999999974272	9.14857492711076e-12	18:12818923	rs80262450	chr18.1		18	12818923	18:13718631	1.43716e-19	18:12818923	8.71855216574132e-17	11784	7282	0.99946357691465	0.999999863252015	12726783	14726660	ENSG00000101654	ENSG00000101654	protein_coding	13726673	1	-907750	-8042	-907750	17	1	17	12726783	14726660	1999877	125605
IBD_DeLange_28067908_1	IBD (DeLange, EUR)	IMD	Mono_C_Flu_6_Qu	Mono_C_Flu_6_Qu	Monocyte	Sorted cell	ENSG00000141385	AFG3L2	6267	1.0050499446863e-12	4.00994044626568e-11	0.0244246712316334	0.974491693990604	0.00108363473665616	18:12818923	rs80262450	chr18.1		18	12818923	18:12381708	3.71573e-09	18:12818923	8.71855216574132e-17	11184	7797	0.9887104034415	0.999999863252218	11377233	13377129	ENSG00000141385	ENSG00000141385	protein_coding	12377227	-1	-441696	-4481	-441696	9	0	9	11377233	13377129	1999896	125603
IBD_DeLange_28067908_1	IBD (DeLange, EUR)	IMD	Mono_C_Flu_6_Qu	Mono_C_Flu_6_Qu	Monocyte	Sorted cell	ENSG00000101639	CEP192	6030	4.38392454191699e-34	4.11489651227301e-11	1.06537905112817e-23	0.999999999958717	1.37542214111547e-13	18:12991394	rs11663049	chr18.1		18	12991394	18:12991394	4.70388e-27	18:12818923	8.71855216574132e-17	10493	7598	1	0.999999863251016	11991702	13991027	ENSG00000101639	ENSG00000101639	protein_coding	12991362	1	32	32	-172439	0	0	5	11991365	13991027	1999662	125604
IBD_DeLange_28067908_1	IBD (DeLange, EUR)	IMD	Mono_C_Flu_6_Qu	Mono_C_Flu_6_Qu	Monocyte	Sorted cell	ENSG00000177576	C18orf32	5738	5.29499038580567e-05	0.00637402621909312	0.00818169380364976	0.984898506689665	0.000492823383734195	18:48878443	rs1319951	chr18.3		18	48878443	18:49480016	6.40395e-09	18:48878443	7.07579702767957e-09	10525	7401	0.965164960293499	0.998897540925581	48488406	50487166	ENSG00000177576	ENSG00000177576	protein_coding	49487234	-1	608791	7218	608791	8	1	8	48487588	50487199	1999611	125606
IBD_DeLange_28067908_1	IBD (DeLange, EUR)	IMD	Mono_C_Flu_6_Qu	Mono_C_Flu_6_Qu	Monocyte	Sorted cell	ENSG00000172270	BSG	4478	1.27873113813519e-12	2.60964548621639e-11	0.046644072827343	0.951913358100798	0.00144256904448268	19:1123379	rs4807569	chr19.1		19	1123379	19:574545	9.53901e-08	19:1123379	3.52731555657044e-17	9260	5711	0.97746621742551	0.999999999718321	240554	1565810	ENSG00000172270	ENSG00000172270	protein_coding	572596	1	550783	1949	550783	33	0	33	88999	1571042	1482043	125607
IBD_DeLange_28067908_1	IBD (DeLange, EUR)	IMD	Mono_C_Flu_6_Qu	Mono_C_Flu_6_Qu	Monocyte	Sorted cell	ENSG00000174652	ZNF266	5458	8.76369974664825e-86	8.26023317945499e-08	1.0609505602898e-78	0.999999917068553	3.29109376633203e-10	19:9406861	rs11878970	chr19.2		19	9406861	19:9411712	2.05109e-50	19:10359299	1.29635144855824e-13	10799	7028	0.941846133080707	0.999999610562362	8435655	10435217	ENSG00000174652	ENSG00000174652	protein_coding	9435573	-1	28712	23861	-923726	1	0	47	8435655	10435217	1999562	125609
IBD_DeLange_28067908_1	IBD (DeLange, EUR)	IMD	Mono_C_Flu_6_Qu	Mono_C_Flu_6_Qu	Monocyte	Sorted cell	ENSG00000174652	ZNF266	5458	8.76369974664825e-86	8.26023317945499e-08	1.0609505602898e-78	0.999999917068553	3.29109376633203e-10	19:9406861	rs11878970	chr19.3		19	9406861	19:9411712	2.05109e-50	19:10359299	1.29635144855824e-13	10799	7028	0.941846133080707	0.999999610562362	8435655	10435217	ENSG00000174652	ENSG00000174652	protein_coding	9435573	-1	28712	23861	-923726	1	0	47	8435655	10435217	1999562	125609
IBD_DeLange_28067908_1	IBD (DeLange, EUR)	IMD	Mono_C_Flu_6_Qu	Mono_C_Flu_6_Qu	Monocyte	Sorted cell	ENSG00000188321	ZNF559	5565	4.04906173677126e-10	5.54478296644416e-06	7.3018730432286e-05	0.999918096090617	3.33999107679466e-06	19:10310306	rs75231016	chr19.2		19	10310306	19:9324196	4.31355e-20	19:10310306	9.76294480386258e-12	11022	7155	0.999959992129921	0.999999129078387	8324056	10322684	ENSG00000188321	ENSG00000188321	protein_coding	9324179	1	986127	17	986127	45	0	45	8324056	10322851	1998795	125608
IBD_DeLange_28067908_1	IBD (DeLange, EUR)	IMD	Mono_C_Flu_6_Qu	Mono_C_Flu_6_Qu	Monocyte	Sorted cell	ENSG00000129347	KRI1	4790	5.58770029968607e-14	8.07953838532988e-08	6.91586011818344e-07	0.999999181961709	4.56568373160865e-08	19:10359299	rs12720356	chr19.2		19	10359299	19:10571571	1.06326e-13	19:10359299	1.29635144855824e-13	9082	6379	0.998272921909954	0.999999595975579	9567216	11566017	ENSG00000129347	ENSG00000129347	protein_coding	10566010	-1	206711	-5561	206711	7	1	7	9567216	11566017	1998801	125610
IBD_DeLange_28067908_1	IBD (DeLange, EUR)	IMD	Mono_C_Flu_6_Qu	Mono_C_Flu_6_Qu	Monocyte	Sorted cell	ENSG00000129347	KRI1	4790	5.58770029968607e-14	8.07953838532988e-08	6.91586011818344e-07	0.999999181961709	4.56568373160865e-08	19:10359299	rs12720356	chr19.3		19	10359299	19:10571571	1.06326e-13	19:10359299	1.29635144855824e-13	9082	6379	0.998272921909954	0.999999595975579	9567216	11566017	ENSG00000129347	ENSG00000129347	protein_coding	10566010	-1	206711	-5561	206711	7	1	7	9567216	11566017	1998801	125610
IBD_DeLange_28067908_1	IBD (DeLange, EUR)	IMD	Mono_C_Flu_6_Qu	Mono_C_Flu_6_Qu	Monocyte	Sorted cell	ENSG00000129355	CDKN2D	4790	4.79222639400929e-09	7.57908036367987e-08	0.0593130726740001	0.938052551413404	0.00263429532956446	19:10359299	rs12720356	chr19.2		19	10359299	19:10569802	2.54778e-07	19:10359299	1.29635144855824e-13	9083	6378	0.916511277226453	0.999999595979221	9569654	11568307	ENSG00000129355	ENSG00000129355	protein_coding	10568979	-1	209680	-823	209680	8	0	8	9569184	11568446	1999262	125611
IBD_DeLange_28067908_1	IBD (DeLange, EUR)	IMD	Mono_C_Flu_6_Qu	Mono_C_Flu_6_Qu	Monocyte	Sorted cell	ENSG00000129355	CDKN2D	4790	4.79222639400929e-09	7.57908036367987e-08	0.0593130726740001	0.938052551413404	0.00263429532956446	19:10359299	rs12720356	chr19.3		19	10359299	19:10569802	2.54778e-07	19:10359299	1.29635144855824e-13	9083	6378	0.916511277226453	0.999999595979221	9569654	11568307	ENSG00000129355	ENSG00000129355	protein_coding	10568979	-1	209680	-823	209680	8	0	8	9569184	11568446	1999262	125611
IBD_DeLange_28067908_1	IBD (DeLange, EUR)	IMD	Mono_C_Flu_6_Qu	Mono_C_Flu_6_Qu	Monocyte	Sorted cell	ENSG00000105185	PDCD5	5860	2.13813371014368e-17	1.10571133844213e-11	1.93371392193135e-06	0.999997988107572	7.81674490578889e-08	19:33257277	rs62126610	chr19.5		19	33257277	19:32583708	2.32623e-15	19:33257277	2.33261825272164e-17	9899	7520	0.99999785673271	0.999999999997914	31581937	33581139	ENSG00000105185	ENSG00000105185	protein_coding	32581190	1	676087	2518	676087	17	0	17	31581369	33581139	1999770	125612
IBD_DeLange_28067908_1	IBD (DeLange, EUR)	IMD	Mono_C_Flu_6_Qu	Mono_C_Flu_6_Qu	Monocyte	Sorted cell	ENSG00000105186	ANKRD27	5868	7.18988791503545e-16	1.10563857428845e-11	6.50248686154529e-05	0.99993217524745	2.79987287611124e-06	19:33257277	rs62126610	chr19.5		19	33257277	19:32670912	3.49e-13	19:33257277	2.33261825272164e-17	9860	7491	0.948019633249756	0.999999999998018	31676982	33675748	ENSG00000105186	ENSG00000105186	protein_coding	32675180	-1	-582097	4268	-582097	15	0	15	31676897	33676390	1999493	125613
IBD_DeLange_28067908_1	IBD (DeLange, EUR)	IMD	Mono_C_Flu_6_Qu	Mono_C_Flu_6_Qu	Monocyte	Sorted cell	ENSG00000076650	GPATCH1	6143	1.62035978558231e-16	1.10569618151867e-11	1.46544262458937e-05	0.999984278371693	1.067191007116e-06	19:33263138	rs10408351	chr19.5		19	33263138	19:33081183	1.5782e-12	19:33257277	2.33261825272164e-17	10307	7819	0.999962851084411	0.999999999998186	32081742	34080793	ENSG00000076650	ENSG00000076650	protein_coding	33081181	1	181957	2	176096	5	0	5	32081742	34080793	1999051	125614
IBD_DeLange_28067908_1	IBD (DeLange, EUR)	IMD	Mono_C_Flu_6_Qu	Mono_C_Flu_6_Qu	Monocyte	Sorted cell	ENSG00000101104	PABPC1L	5297	1.06810878492938e-17	2.09759900705956e-11	5.0920508018224e-07	0.999999330881824	1.59892121779962e-07	20:44436388	rs6017342	chr20.1		20	44436388	20:44914026	9.7929e-14	20:44436388	1.10003279293315e-17	9351	6928	0.999826785264533	0.999999999995799	43910234	45909845	ENSG00000101104	ENSG00000101104	protein_coding	44910060	1	-473672	3966	-473672	10	0	10	43910234	45909845	1999611	125654
IBD_DeLange_28067908_1	IBD (DeLange, EUR)	IMD	Mono_C_Flu_6_Qu	Mono_C_Flu_6_Qu	Monocyte	Sorted cell	ENSG00000124102	PI3	5092	1.21379485494239e-12	1.97183470112953e-11	0.0578658761449807	0.940038866426231	0.0020952574078576	20:44436388	rs6017342	chr20.1		20	44436388	20:45175549	1.92024e-07	20:44436388	1.10003279293315e-17	9115	6812	0.953578333929219	0.999999999994167	44175113	46173382	ENSG00000124102	ENSG00000124102	protein_coding	45174902	1	-738514	647	-738514	16	0	16	44174929	46174648	1999719	125655
IBD_DeLange_28067908_1	IBD (DeLange, EUR)	IMD	Mono_C_Flu_6_Qu	Mono_C_Flu_6_Qu	Monocyte	Sorted cell	ENSG00000124145	SDC4	5043	1.2123129561636e-15	2.09747528880852e-11	5.77952288099398e-05	0.999940346864157	1.85788605884456e-06	20:44436388	rs6017342	chr20.1		20	44436388	20:45347231	3.50023e-12	20:44436388	1.10003279293315e-17	8968	6697	0.999867822533199	0.999999999994273	44348616	46348346	ENSG00000124145	ENSG00000124145	protein_coding	45348424	-1	912036	1193	912036	21	0	21	44348588	46348346	1999758	125656
IBD_DeLange_28067908_1	IBD (DeLange, EUR)	IMD	Mono_C_Flu_6_Qu	Mono_C_Flu_6_Qu	Monocyte	Sorted cell	ENSG00000132823	OSER1	4948	3.4117709241212e-17	2.09759688738056e-11	1.62651137364667e-06	0.999998320569599	5.28980521283297e-08	20:44436388	rs6017342	chr20.1		20	44436388	20:44209910	1.66625e-13	20:44436388	1.10003279293315e-17	8831	6500	0.999999336046892	0.999999999995783	43210782	45210719	ENSG00000132823	ENSG00000132823	protein_coding	44210771	-1	-225617	861	-225617	4	0	4	43210782	45210719	1999937	125652
IBD_DeLange_28067908_1	IBD (DeLange, EUR)	IMD	Mono_C_Flu_6_Qu	Mono_C_Flu_6_Qu	Monocyte	Sorted cell	ENSG00000166913	YWHAB	5338	1.93927168317667e-17	2.09759841189805e-11	9.24519119082441e-07	0.999999047411058	2.80488467428784e-08	20:44436388	rs6017342	chr20.1		20	44436388	20:44907814	2.681e-13	20:44436388	1.10003279293315e-17	9380	6966	0.91057245470491	0.99999999999579	43885926	45884718	ENSG00000166913	ENSG00000166913	protein_coding	44885705	1	-449317	22109	-449317	9	0	9	43885926	45885268	1999342	125653
IBD_DeLange_28067908_1	IBD (DeLange, EUR)	IMD	Mono_C_Flu_6_Qu	Mono_C_Flu_6_Qu	Monocyte	Sorted cell	ENSG00000198768	APCDD1L	5646	1.1225749956446e-12	0.000141460707317345	7.93445765423203e-09	0.999856572562422	1.95879467964131e-06	20:58515537	rs11907563	chr20.2		20	58515537	20:58515537	8.23782e-16	20:59268848	6.81302123706665e-10	10091	7385	0.99999926846172	0.999972481216072	57515751	59515301	ENSG00000198768	ENSG00000198768	protein_coding	58515399	-1	-138	-138	-753449	1	1	19	57515751	59515301	1999550	125660
IBD_DeLange_28067908_1	IBD (DeLange, EUR)	IMD	Mono_C_Flu_6_Qu	Mono_C_Flu_6_Qu	Monocyte	Sorted cell	ENSG00000231290	APCDD1L-DT	5646	4.42946961370683e-10	0.000141460331534457	3.13078762817832e-06	0.999853917423342	1.49101454821053e-06	20:58543843	rs6100108	chr20.2		20	58543843	20:58543843	2.21381e-14	20:59268848	6.81302123706665e-10	10091	7385	0.999995735821782	0.999972481216072	57515751	59515301	ENSG00000231290	ENSG00000231290	lncRNA	58515494	1	28349	28349	753354	0	0	18	57515751	59515301	1999550	125661
IBD_DeLange_28067908_1	IBD (DeLange, EUR)	IMD	Mono_C_Flu_6_Qu	Mono_C_Flu_6_Qu	Monocyte	Sorted cell	ENSG00000101188	NTSR1	7224	5.93541095787438e-22	6.26559449921502e-20	0.00937943826943343	0.990120330761998	0.000500230968566093	20:63697746	rs6062496	chr20.3		20	63697746	20:62744796	7.96092e-10	20:63697746	2.40161912335301e-26	12847	9097	0.995636888579162	0.999999993937813	61709642	63708763	ENSG00000101188	ENSG00000101188	protein_coding	62708836	1	988910	35960	988910	36	1	36	61708862	63708763	1999901	125662
IBD_DeLange_28067908_1	IBD (DeLange, EUR)	IMD	Mono_C_Flu_6_Qu	Mono_C_Flu_6_Qu	Monocyte	Sorted cell	ENSG00000101194	SLC17A9	7000	1.98976460105309e-21	6.12295903518908e-20	0.0314432766343093	0.967579679892672	0.00097704347302099	20:63697746	rs6062496	chr20.3		20	63697746	20:62963001	5.70274e-09	20:63697746	2.40161912335301e-26	12335	8842	0.985827152136636	0.999999992673397	61952901	63952485	ENSG00000101194	ENSG00000101194	protein_coding	62952709	1	745037	10292	745037	25	0	25	61952901	63952485	1999584	125663
IBD_DeLange_28067908_1	IBD (DeLange, EUR)	IMD	Mono_C_Flu_6_Qu	Mono_C_Flu_6_Qu	Monocyte	Sorted cell	ENSG00000101210	EEF1A2	5982	1.35272150100962e-27	6.3281081689934e-20	2.13763961540538e-08	0.999999978007182	6.16420864096226e-10	20:63697746	rs6062496	chr20.3		20	63697746	20:63498213	5.12362e-15	20:63697746	2.40161912335301e-26	10501	7576	0.999998294366954	0.999999992673397	62499400	64287540	ENSG00000101210	ENSG00000101210	protein_coding	63499083	-1	-198663	870	-198663	13	0	13	62499400	64323518	1824118	125664
IBD_DeLange_28067908_1	IBD (DeLange, EUR)	IMD	Mono_C_Flu_6_Qu	Mono_C_Flu_6_Qu	Monocyte	Sorted cell	ENSG00000101246	ARFRP1	5263	1.01892379742869e-24	6.32798686082554e-20	1.61015543320424e-05	0.999980802079296	3.09636637129193e-06	20:63697746	rs6062496	chr20.3		20	63697746	20:63725275	2.23036e-13	20:63697746	2.40161912335301e-26	9027	6705	0.99911799651945	0.999999992673397	62708613	64287540	ENSG00000101246	ENSG00000101246	protein_coding	63707976	-1	10230	-17299	10230	0	1	0	62708317	64323518	1615201	125665
IBD_DeLange_28067908_1	IBD (DeLange, EUR)	IMD	Mono_C_Flu_6_Qu	Mono_C_Flu_6_Qu	Monocyte	Sorted cell	ENSG00000268858	AL118506.1	4652	1.19861335104637e-20	4.99539569700739e-20	0.189411004470483	0.78935547840971	0.0212335171198104	20:63697746	rs6062496	chr20.3		20	63697746	20:63865910	4.36167e-09	20:63697746	2.40161912335301e-26	7939	5892	0.927416774115999	0.999999992673397	62864632	64287540	ENSG00000268858	ENSG00000268858	lncRNA	63865874	-1	168128	-36	168128	11	0	11	62864632	64323518	1458886	125666
IBD_DeLange_28067908_1	IBD (DeLange, EUR)	IMD	Mono_C_Flu_6_Qu	Mono_C_Flu_6_Qu	Monocyte	Sorted cell	ENSG00000288555		5412	2.43608838695357e-53	2.09086317186714e-25	1.16511133761954e-28	1	2.01930322092936e-27	21:15224116	rs2823174	chr21.1		21	15224116	21:15224116	6.69141e-30	21:15450844	2.73844728500319e-31	10019	6979	0.999999999998293	1	14224451	16223588	ENSG00000288555	ENSG00000288555	lncRNA	15224394	-1	278	278	-226450	0	0	0	14224451	16223778	1999327	125668
IBD_DeLange_28067908_1	IBD (DeLange, EUR)	IMD	Mono_C_Flu_6_Qu	Mono_C_Flu_6_Qu	Monocyte	Sorted cell	ENSG00000155307	SAMSN1	5917	1.45541603078339e-30	2.09084550937519e-25	6.96083823354011e-06	0.99999154989212	1.48926964985159e-06	21:15450844	rs1297271	chr21.1		21	15450844	21:14525718	1.43127e-13	21:15450844	2.73844728500319e-31	11266	7494	0.999996872044861	1	13828305	15658558	ENSG00000155307	ENSG00000155307	protein_coding	14546315	-1	-904529	20597	-904529	8	0	8	13752190	15658558	1906368	125667
IBD_DeLange_28067908_1	IBD (DeLange, EUR)	IMD	Mono_C_Flu_6_Qu	Mono_C_Flu_6_Qu	Monocyte	Sorted cell	ENSG00000205726	ITSN1	4477	4.577347514277e-09	0.00503259123230689	9.04942506512256e-07	0.994944234840535	2.22644073051591e-05	21:33657266	rs4817592	chr21.2		21	33657266	21:33657266	2.91654e-13	21:33404389	6.75620099373127e-09	8143	6268	0.99975319915989	0.996566799952979	32642458	34642280	ENSG00000205726	ENSG00000205726	protein_coding	33642501	1	14765	14765	-238112	0	0	7	32642458	34642280	1999822	125669
IBD_DeLange_28067908_1	IBD (DeLange, EUR)	IMD	Mono_C_Flu_6_Qu	Mono_C_Flu_6_Qu	Monocyte	Sorted cell	ENSG00000185658	BRWD1	6767	2.28210297283361e-25	9.74281358982908e-24	0.0228683727752014	0.976301137133246	0.000830490091550189	21:39093586	rs4817986	chr21.3		21	39093586	21:39313672	1.20245e-11	21:39093586	1.72678834234662e-29	11833	8301	0.989828110249409	1	38321714	40320684	ENSG00000185658	ENSG00000185658	protein_coding	39313632	-1	220046	-40	220046	4	0	4	38321714	40321501	1999787	125671
IBD_DeLange_28067908_1	IBD (DeLange, EUR)	IMD	Mono_C_Flu_6_Qu	Mono_C_Flu_6_Qu	Monocyte	Sorted cell	ENSG00000235888	LINC02940	6467	1.49117209410099e-24	7.34942761451639e-24	0.149426558423599	0.736265914914248	0.114307526662155	21:39093586	rs4817986	chr21.3		21	39093586	21:39005629	8.61397e-08	21:39093586	1.72678834234662e-29	11344	7941	0.918374759821731	1	38063608	40062744	ENSG00000235888	ENSG00000235888	lncRNA	39062894	-1	-30692	57265	-30692	0	1	0	38063608	40062744	1999136	125670
IBD_DeLange_28067908_1	IBD (DeLange, EUR)	IMD	Mono_C_Flu_6_Qu	Mono_C_Flu_6_Qu	Monocyte	Sorted cell	ENSG00000183773	AIFM3	4038	6.45662482498615e-13	1.0273107995888e-10	0.00624409801856829	0.99349522946023	0.000260672417825987	22:21561877	rs5754100	chr22.1		22	21561877	22:20962269	1.64257e-11	22:21561877	6.41062364812692e-16	7961	5367	0.997495279447539	0.999999999986994	19965536	21965016	ENSG00000183773	ENSG00000183773	protein_coding	20967255	1	594622	-4986	594622	18	0	18	19965536	21965016	1999480	125672
IBD_DeLange_28067908_1	IBD (DeLange, EUR)	IMD	Mono_C_Flu_6_Qu	Mono_C_Flu_6_Qu	Monocyte	Sorted cell	ENSG00000099995	SF3A1	4449	3.82140600604982e-16	2.46084096014647e-05	1.55284784490523e-11	0.999975290454722	1.01120146818566e-07	22:30356707	rs5994293	chr22.2		22	30356707	22:30356707	9.52373e-18	22:30174454	5.44630574641554e-10	7795	6328	0.999999999979708	0.996284711577985	29357333	31356441	ENSG00000099995	ENSG00000099995	protein_coding	30356894	-1	187	187	182440	0	0	8	29357250	31356441	1999191	125675
IBD_DeLange_28067908_1	IBD (DeLange, EUR)	IMD	Mono_C_Flu_6_Qu	Mono_C_Flu_6_Qu	Monocyte	Sorted cell	ENSG00000167065	DUSP18	4374	4.06449261164241e-17	2.46133089532558e-05	1.65129855393333e-12	0.999975282452993	1.04236399369644e-07	22:30667845	rs11912792	chr22.2		22	30667845	22:30667845	1.2693e-18	22:30174454	5.44630574641554e-10	7684	6361	0.99999999999805	0.996283233681037	29668128	31667710	ENSG00000167065	ENSG00000167065	protein_coding	30667875	-1	30	30	493421	0	0	27	29668128	31667710	1999582	125676
IBD_DeLange_28067908_1	IBD (DeLange, EUR)	IMD	Mono_C_Flu_6_Qu	Mono_C_Flu_6_Qu	Monocyte	Sorted cell	ENSG00000179750	APOBEC3B	4286	2.05205622884068e-52	3.89418551187317e-18	5.26953896414036e-35	1	1.97886345111655e-20	22:38958737	rs7292690	chr22.3		22	38958737	22:38958737	1.48067e-33	22:39263768	4.12281368464383e-24	9049	5730	1.00000000000001	0.999999991048562	37983767	39980379	ENSG00000179750	ENSG00000179750	protein_coding	38982347	1	-23610	-23610	281421	0	0	14	37982739	39981816	1999077	125681
IBD_DeLange_28067908_1	IBD (DeLange, EUR)	IMD	Mono_C_Flu_6_Qu	Mono_C_Flu_6_Qu	Monocyte	Sorted cell	ENSG00000100311	PDGFB	4251	1.65069551305408e-22	3.89030795447749e-18	4.23887230852555e-05	0.99900235948203	0.00095525179488131	22:39263768	rs2413583	chr22.3		22	39263768	22:39266545	8.81217e-13	22:39263768	4.12281368464383e-24	8717	5694	0.919591759874322	0.999999991048562	38246337	40244512	ENSG00000100311	ENSG00000100311	protein_coding	39244982	-1	-18786	-21563	-18786	0	0	0	38245276	40244512	1999236	125685
IBD_DeLange_28067908_1	IBD (DeLange, EUR)	IMD	Mono_C_Flu_6_Qu	Mono_C_Flu_6_Qu	Monocyte	Sorted cell	ENSG00000128394	APOBEC3F	4341	7.24354952381524e-21	3.88646521505845e-18	0.00186009359382852	0.998017235646153	0.000122670760015813	22:39263768	rs2413583	chr22.3		22	39263768	22:39059695	2.18665e-11	22:39263768	4.12281368464383e-24	9070	5796	0.903499481445579	0.999999991048562	38042775	40039641	ENSG00000128394	ENSG00000128394	protein_coding	39040864	1	222904	18831	222904	9	0	9	38040846	40040365	1999519	125683
IBD_DeLange_28067908_1	IBD (DeLange, EUR)	IMD	Mono_C_Flu_6_Qu	Mono_C_Flu_6_Qu	Monocyte	Sorted cell	ENSG00000183741	CBX6	4304	6.75983941815981e-20	3.82408200055168e-18	0.01735880172516	0.981996612287051	0.000644585987791905	22:39263768	rs2413583	chr22.3		22	39263768	22:38870446	8.37642e-11	22:39263768	4.12281368464383e-24	9210	5726	0.92899853969153	0.999999991048562	37872915	39871424	ENSG00000183741	ENSG00000183741	protein_coding	38872216	-1	-391552	1770	-391552	16	0	16	37872276	39871839	1999563	125680
IBD_DeLange_28067908_1	IBD (DeLange, EUR)	IMD	Mono_C_Flu_6_Qu	Mono_C_Flu_6_Qu	Monocyte	Sorted cell	ENSG00000198792	TMEM184B	4730	3.99810890853012e-19	3.51895656936366e-18	0.101669665309896	0.894843961335547	0.00348637335455792	22:39263768	rs2413583	chr22.3		22	39263768	22:38163072	5.89661e-08	22:39263768	4.12281368464383e-24	10044	6159	0.914229525453719	1	37273280	39272956	ENSG00000198792	ENSG00000198792	protein_coding	38273010	-1	-990758	109938	-990758	42	3	42	37273280	39273010	1999730	125677
IBD_DeLange_28067908_1	IBD (DeLange, EUR)	IMD	Mono_C_Flu_6_Qu	Mono_C_Flu_6_Qu	Monocyte	Sorted cell	ENSG00000249310	APOBEC3B-AS1	4298	8.50467249466959e-20	3.80584136432987e-18	0.0218394128085043	0.977312134890512	0.000848452300984445	22:39263768	rs2413583	chr22.3		22	39263768	22:38958737	2.5543e-09	22:39263768	4.12281368464383e-24	9043	5740	0.987551048813048	0.999999991048562	38000213	39996719	ENSG00000249310	ENSG00000249310	lncRNA	38998209	-1	-265559	39472	-265559	13	1	13	37998315	39998095	1999780	125682
IBD_DeLange_28067908_1	IBD (DeLange, EUR)	IMD	Mono_C_Flu_6_Qu	Mono_C_Flu_6_Qu	Monocyte	Sorted cell	ENSG00000273076		4390	1.80472900786133e-21	3.89231815846763e-18	0.000463441970691632	0.999520444288121	1.61137411854828e-05	22:39263768	rs2413583	chr22.3		22	39263768	22:38743908	9.66142e-12	22:39263768	4.12281368464383e-24	9574	5813	0.99347323670403	0.999999991048562	37743611	39743434	ENSG00000273076	ENSG00000273076	lncRNA	38743495	1	520273	413	520273	20	0	20	37743501	39743434	1999933	125679
IBD_DeLange_28067908_1	IBD (DeLange, EUR)	IMD	Mono_C_Flu_6_Qu	Mono_C_Flu_6_Qu	Monocyte	Sorted cell	ENSG00000100196	KDELR3	4650	4.82111903523747e-20	3.84381780101333e-18	0.0123803014020212	0.987064809216024	0.000554889381957341	22:39266475	rs9611131	chr22.3		22	39266475	22:38483683	3.81216e-09	22:39263768	4.12281368464383e-24	9957	6076	0.985695784247707	0.999999991048562	37469019	39467726	ENSG00000100196	ENSG00000100196	protein_coding	38468096	1	798379	15587	795672	37	0	37	37468212	39467934	1999722	125678
IBD_DeLange_28067908_1	IBD (DeLange, EUR)	IMD	Mono_C_Flu_6_Qu	Mono_C_Flu_6_Qu	Monocyte	Sorted cell	ENSG00000284633	AL031590.1	4250	4.7309477786127e-34	3.89418551187323e-18	1.21487478297791e-16	1	3.63625588803534e-15	22:39281123	rs5757603	chr22.3		22	39281123	22:39277008	7.1486e-22	22:39263768	4.12281368464383e-24	8728	5691	0.99999999952342	0.999999991048562	38242228	40241800	ENSG00000284633	ENSG00000284633	lncRNA	39242188	1	38935	34820	21580	1	1	1	38242215	40241800	1999585	125684
IBD_DeLange_28067908_1	IBD (DeLange, EUR)	IMD	Mono_C_LPS_6_Qu	Mono_C_LPS_6_Qu	Monocyte	Sorted cell	ENSG00000160075	SSU72	4274	1.48171118782213e-10	0.000804366216056326	1.83864985387889e-07	0.998132894569704	0.00106255520108295	1:1561628	rs3766170	chr1.1		1	1561628	1:1561628	1.34153e-14	1:2534986	9.54800589759811e-10	9966	5585	0.99526954048811	0.977656171035157	727242	2574790	ENSG00000160075	ENSG00000160075	protein_coding	1574863	-1	13235	13235	-960123	1	1	38	713812	2574790	1860978	129554
IBD_DeLange_28067908_1	IBD (DeLange, EUR)	IMD	Mono_C_LPS_6_Qu	Mono_C_LPS_6_Qu	Monocyte	Sorted cell	ENSG00000215014	SSU72-AS1	4272	1.71961121768281e-37	0.000804461410456331	2.13361708205082e-34	0.998137806834283	0.0010577317552606	1:1573654	rs7520996	chr1.1		1	1573654	1:1573654	1.23242e-33	1:2534986	9.54800589759811e-10	9962	5580	1	0.977654329490741	727242	2573923	ENSG00000215014	ENSG00000215014	lncRNA	1574102	1	-448	-448	960884	0	0	39	713812	2573923	1860111	129555
IBD_DeLange_28067908_1	IBD (DeLange, EUR)	IMD	Mono_C_LPS_6_Qu	Mono_C_LPS_6_Qu	Monocyte	Sorted cell	ENSG00000157933	SKI	4891	2.11407004788362e-10	0.000794947158087071	2.65725430286401e-07	0.999199026088705	5.76081637144168e-06	1:2235370	rs76875252	chr1.1		1	2235370	1:2235370	1.78952e-14	1:2534986	9.54800589759811e-10	10387	6646	0.999997229907191	0.977875259701082	1228424	3228262	ENSG00000157933	ENSG00000157933	protein_coding	2228319	1	7051	7051	306667	0	0	11	1228393	3228262	1999869	129559
IBD_DeLange_28067908_1	IBD (DeLange, EUR)	IMD	Mono_C_LPS_6_Qu	Mono_C_LPS_6_Qu	Monocyte	Sorted cell	ENSG00000008128	CDK11A	4484	2.54923052054928e-06	0.000791960772219663	0.00320524910135784	0.995763377850603	0.000236863045298581	1:2534986	rs2985860	chr1.1		1	2534986	1:1714932	8.35974e-10	1:2534986	9.54800589759811e-10	10415	5871	0.970113278641267	0.977927727400226	727242	2651883	ENSG00000008128	ENSG00000008128	protein_coding	1724357	-1	-810629	9425	-810629	27	0	27	727034	2699998	1972964	129558
IBD_DeLange_28067908_1	IBD (DeLange, EUR)	IMD	Mono_C_LPS_6_Qu	Mono_C_LPS_6_Qu	Monocyte	Sorted cell	ENSG00000287828		6583	5.81024660949535e-07	0.00104181268263373	0.000556789026224211	0.998356635160378	4.41821061037077e-05	1:2534986	rs2985860	chr1.1		1	2534986	1:3296027	9.95249e-10	1:2534986	9.54800589759811e-10	11769	8694	0.999760378386501	0.999765450786897	2323195	4322919	ENSG00000287828	ENSG00000287828	lncRNA	3323149	-1	788163	27122	788163	11	1	11	2323195	4322992	1999797	129560
IBD_DeLange_28067908_1	IBD (DeLange, EUR)	IMD	Mono_C_LPS_6_Qu	Mono_C_LPS_6_Qu	Monocyte	Sorted cell	ENSG00000116285	ERRFI1	4818	3.50878660310287e-33	1.85484336032884e-10	1.8916889034902e-23	0.999999999812943	1.56896801424442e-12	1:7986774	rs670522	chr1.2		1	7986774	1:7986774	5.37211e-27	1:8108201	1.51630338834331e-15	9918	6242	0.950468246031486	0.999999998725068	7026348	9025220	ENSG00000116285	ENSG00000116285	protein_coding	8026309	-1	39535	39535	-81892	2	2	1	7026333	9025768	1999435	129562
IBD_DeLange_28067908_1	IBD (DeLange, EUR)	IMD	Mono_C_LPS_6_Qu	Mono_C_LPS_6_Qu	Monocyte	Sorted cell	ENSG00000284747	AL034417.4	4836	3.52395292658487e-14	1.70272704764537e-10	0.00018998655095604	0.91782570303841	0.0819843102403263	1:8024295	rs28624	chr1.2		1	8024295	1:8014812	4.32536e-11	1:8108201	1.51630338834331e-15	9944	6257	0.999844247480044	0.999999998732948	6991892	8989813	ENSG00000284747	ENSG00000284747	lncRNA	7991134	1	33161	23678	117067	1	1	3	6991892	8990764	1998872	129561
IBD_DeLange_28067908_1	IBD (DeLange, EUR)	IMD	Mono_C_LPS_6_Qu	Mono_C_LPS_6_Qu	Monocyte	Sorted cell	ENSG00000074800	ENO1	4440	3.35614996120371e-17	1.85484323628249e-10	1.80939783269927e-07	0.99999981242777	6.44696363473131e-09	1:8108201	rs10746475	chr1.2		1	8108201	1:8877998	2.51013e-15	1:8108201	1.51630338834331e-15	9370	5890	0.99991596663457	0.999999998641773	7879493	9878990	ENSG00000074800	ENSG00000074800	protein_coding	8878686	-1	770485	688	770485	6	1	6	7879493	9878990	1999497	129563
IBD_DeLange_28067908_1	IBD (DeLange, EUR)	IMD	Mono_C_LPS_6_Qu	Mono_C_LPS_6_Qu	Monocyte	Sorted cell	ENSG00000053371	AKR7A2	6522	9.25609224105891e-16	4.80009883744478e-15	0.160479622443589	0.832214511241841	0.0073058663145618	1:19901230	rs4654925	chr1.3		1	19901230	1:19311815	1.65823e-08	1:19901230	3.33649252319053e-21	10715	8341	0.92912859486522	0.999927847080021	18312760	20311740	ENSG00000053371	ENSG00000053371	protein_coding	19312144	-1	-589086	329	-589086	10	0	10	18312760	20312041	1999281	129569
IBD_DeLange_28067908_1	IBD (DeLange, EUR)	IMD	Mono_C_LPS_6_Qu	Mono_C_LPS_6_Qu	Monocyte	Sorted cell	ENSG00000053371	AKR7A2	6522	9.25609224105891e-16	4.80009883744478e-15	0.160479622443589	0.832214511241841	0.0073058663145618	1:19901230	rs4654925	chr1.4		1	19901230	1:19311815	1.65823e-08	1:19901230	3.33649252319053e-21	10715	8341	0.92912859486522	0.999927847080021	18312760	20311740	ENSG00000053371	ENSG00000053371	protein_coding	19312144	-1	-589086	329	-589086	10	0	10	18312760	20312041	1999281	129569
IBD_DeLange_28067908_1	IBD (DeLange, EUR)	IMD	Mono_C_LPS_6_Qu	Mono_C_LPS_6_Qu	Monocyte	Sorted cell	ENSG00000053371	AKR7A2	6522	9.25609224105891e-16	4.80009883744478e-15	0.160479622443589	0.832214511241841	0.0073058663145618	1:19901230	rs4654925	chr1.5		1	19901230	1:19311815	1.65823e-08	1:19901230	3.33649252319053e-21	10715	8341	0.92912859486522	0.999927847080021	18312760	20311740	ENSG00000053371	ENSG00000053371	protein_coding	19312144	-1	-589086	329	-589086	10	0	10	18312760	20312041	1999281	129569
IBD_DeLange_28067908_1	IBD (DeLange, EUR)	IMD	Mono_C_LPS_6_Qu	Mono_C_LPS_6_Qu	Monocyte	Sorted cell	ENSG00000053372	MRTO4	6426	1.18176705533784e-17	5.75539357789637e-15	0.00204891574022596	0.997854381617365	9.67026424037205e-05	1:19901230	rs4654925	chr1.3		1	19901230	1:19259409	3.70163e-09	1:19901230	3.33649252319053e-21	10626	8241	0.99919353951287	0.999927847080021	18252207	20251504	ENSG00000053372	ENSG00000053372	protein_coding	19251805	1	649425	7604	649425	15	0	15	18252207	20251504	1999297	129568
IBD_DeLange_28067908_1	IBD (DeLange, EUR)	IMD	Mono_C_LPS_6_Qu	Mono_C_LPS_6_Qu	Monocyte	Sorted cell	ENSG00000053372	MRTO4	6426	1.18176705533784e-17	5.75539357789637e-15	0.00204891574022596	0.997854381617365	9.67026424037205e-05	1:19901230	rs4654925	chr1.4		1	19901230	1:19259409	3.70163e-09	1:19901230	3.33649252319053e-21	10626	8241	0.99919353951287	0.999927847080021	18252207	20251504	ENSG00000053372	ENSG00000053372	protein_coding	19251805	1	649425	7604	649425	15	0	15	18252207	20251504	1999297	129568
IBD_DeLange_28067908_1	IBD (DeLange, EUR)	IMD	Mono_C_LPS_6_Qu	Mono_C_LPS_6_Qu	Monocyte	Sorted cell	ENSG00000053372	MRTO4	6426	1.18176705533784e-17	5.75539357789637e-15	0.00204891574022596	0.997854381617365	9.67026424037205e-05	1:19901230	rs4654925	chr1.5		1	19901230	1:19259409	3.70163e-09	1:19901230	3.33649252319053e-21	10626	8241	0.99919353951287	0.999927847080021	18252207	20251504	ENSG00000053372	ENSG00000053372	protein_coding	19251805	1	649425	7604	649425	15	0	15	18252207	20251504	1999297	129568
IBD_DeLange_28067908_1	IBD (DeLange, EUR)	IMD	Mono_C_LPS_6_Qu	Mono_C_LPS_6_Qu	Monocyte	Sorted cell	ENSG00000127463	EMC1	6429	5.67764076258387e-17	5.69983322434837e-15	0.00984373990903052	0.988218013119011	0.00193824697195084	1:19901230	rs4654925	chr1.3		1	19901230	1:19245738	1.39711e-08	1:19901230	3.33649252319053e-21	10629	8246	0.992427519276517	0.999927847080021	18251581	20251504	ENSG00000127463	ENSG00000127463	protein_coding	19251524	-1	-649706	5786	-649706	16	0	16	18251581	20251504	1999923	129567
IBD_DeLange_28067908_1	IBD (DeLange, EUR)	IMD	Mono_C_LPS_6_Qu	Mono_C_LPS_6_Qu	Monocyte	Sorted cell	ENSG00000127463	EMC1	6429	5.67764076258387e-17	5.69983322434837e-15	0.00984373990903052	0.988218013119011	0.00193824697195084	1:19901230	rs4654925	chr1.4		1	19901230	1:19245738	1.39711e-08	1:19901230	3.33649252319053e-21	10629	8246	0.992427519276517	0.999927847080021	18251581	20251504	ENSG00000127463	ENSG00000127463	protein_coding	19251524	-1	-649706	5786	-649706	16	0	16	18251581	20251504	1999923	129567
IBD_DeLange_28067908_1	IBD (DeLange, EUR)	IMD	Mono_C_LPS_6_Qu	Mono_C_LPS_6_Qu	Monocyte	Sorted cell	ENSG00000127463	EMC1	6429	5.67764076258387e-17	5.69983322434837e-15	0.00984373990903052	0.988218013119011	0.00193824697195084	1:19901230	rs4654925	chr1.5		1	19901230	1:19245738	1.39711e-08	1:19901230	3.33649252319053e-21	10629	8246	0.992427519276517	0.999927847080021	18251581	20251504	ENSG00000127463	ENSG00000127463	protein_coding	19251524	-1	-649706	5786	-649706	16	0	16	18251581	20251504	1999923	129567
IBD_DeLange_28067908_1	IBD (DeLange, EUR)	IMD	Mono_C_LPS_6_Qu	Mono_C_LPS_6_Qu	Monocyte	Sorted cell	ENSG00000162542	TMCO4	6140	5.31658423026769e-18	5.76207992355169e-15	0.000921774986401057	0.999013695723401	6.45292901899151e-05	1:19901230	rs4654925	chr1.3		1	19901230	1:19801518	2.07405e-12	1:19901230	3.33649252319053e-21	10050	7901	0.999588198603429	0.999927847080021	18800132	20796287	ENSG00000162542	ENSG00000162542	protein_coding	19799916	-1	-101314	-1602	-101314	1	0	1	18800132	20799917	1999785	129570
IBD_DeLange_28067908_1	IBD (DeLange, EUR)	IMD	Mono_C_LPS_6_Qu	Mono_C_LPS_6_Qu	Monocyte	Sorted cell	ENSG00000162542	TMCO4	6140	5.31658423026769e-18	5.76207992355169e-15	0.000921774986401057	0.999013695723401	6.45292901899151e-05	1:19901230	rs4654925	chr1.4		1	19901230	1:19801518	2.07405e-12	1:19901230	3.33649252319053e-21	10050	7901	0.999588198603429	0.999927847080021	18800132	20796287	ENSG00000162542	ENSG00000162542	protein_coding	19799916	-1	-101314	-1602	-101314	1	0	1	18800132	20799917	1999785	129570
IBD_DeLange_28067908_1	IBD (DeLange, EUR)	IMD	Mono_C_LPS_6_Qu	Mono_C_LPS_6_Qu	Monocyte	Sorted cell	ENSG00000162542	TMCO4	6140	5.31658423026769e-18	5.76207992355169e-15	0.000921774986401057	0.999013695723401	6.45292901899151e-05	1:19901230	rs4654925	chr1.5		1	19901230	1:19801518	2.07405e-12	1:19901230	3.33649252319053e-21	10050	7901	0.999588198603429	0.999927847080021	18800132	20796287	ENSG00000162542	ENSG00000162542	protein_coding	19799916	-1	-101314	-1602	-101314	1	0	1	18800132	20799917	1999785	129570
IBD_DeLange_28067908_1	IBD (DeLange, EUR)	IMD	Mono_C_LPS_6_Qu	Mono_C_LPS_6_Qu	Monocyte	Sorted cell	ENSG00000169914	OTUD3	5737	5.04252064260185e-21	5.76775879556735e-15	8.742585832271e-07	0.999998410158183	7.1558322652087e-07	1:19901230	rs4654925	chr1.3		1	19901230	1:19884608	8.54806e-14	1:19901230	3.33649252319053e-21	9677	7476	0.999959530665483	0.999927847080021	18882450	20880727	ENSG00000169914	ENSG00000169914	protein_coding	19882395	1	18835	2213	18835	0	0	0	18882450	20881004	1998554	129571
IBD_DeLange_28067908_1	IBD (DeLange, EUR)	IMD	Mono_C_LPS_6_Qu	Mono_C_LPS_6_Qu	Monocyte	Sorted cell	ENSG00000169914	OTUD3	5737	5.04252064260185e-21	5.76775879556735e-15	8.742585832271e-07	0.999998410158183	7.1558322652087e-07	1:19901230	rs4654925	chr1.4		1	19901230	1:19884608	8.54806e-14	1:19901230	3.33649252319053e-21	9677	7476	0.999959530665483	0.999927847080021	18882450	20880727	ENSG00000169914	ENSG00000169914	protein_coding	19882395	1	18835	2213	18835	0	0	0	18882450	20881004	1998554	129571
IBD_DeLange_28067908_1	IBD (DeLange, EUR)	IMD	Mono_C_LPS_6_Qu	Mono_C_LPS_6_Qu	Monocyte	Sorted cell	ENSG00000169914	OTUD3	5737	5.04252064260185e-21	5.76775879556735e-15	8.742585832271e-07	0.999998410158183	7.1558322652087e-07	1:19901230	rs4654925	chr1.5		1	19901230	1:19884608	8.54806e-14	1:19901230	3.33649252319053e-21	9677	7476	0.999959530665483	0.999927847080021	18882450	20880727	ENSG00000169914	ENSG00000169914	protein_coding	19882395	1	18835	2213	18835	0	0	0	18882450	20881004	1998554	129571
IBD_DeLange_28067908_1	IBD (DeLange, EUR)	IMD	Mono_C_LPS_6_Qu	Mono_C_LPS_6_Qu	Monocyte	Sorted cell	ENSG00000272084		6645	2.05911317857298e-17	5.74632538834135e-15	0.00357003470644118	0.996282075105119	0.000147890188434664	1:19901230	rs4654925	chr1.3		1	19901230	1:19075748	1.26846e-12	1:19901230	3.33649252319053e-21	10940	8475	0.997743973706056	0.999927847080021	18075880	20073797	ENSG00000272084	ENSG00000272084	lncRNA	19075511	-1	-825719	-237	-825719	19	0	19	18075671	20074994	1999323	129566
IBD_DeLange_28067908_1	IBD (DeLange, EUR)	IMD	Mono_C_LPS_6_Qu	Mono_C_LPS_6_Qu	Monocyte	Sorted cell	ENSG00000272084		6645	2.05911317857298e-17	5.74632538834135e-15	0.00357003470644118	0.996282075105119	0.000147890188434664	1:19901230	rs4654925	chr1.4		1	19901230	1:19075748	1.26846e-12	1:19901230	3.33649252319053e-21	10940	8475	0.997743973706056	0.999927847080021	18075880	20073797	ENSG00000272084	ENSG00000272084	lncRNA	19075511	-1	-825719	-237	-825719	19	0	19	18075671	20074994	1999323	129566
IBD_DeLange_28067908_1	IBD (DeLange, EUR)	IMD	Mono_C_LPS_6_Qu	Mono_C_LPS_6_Qu	Monocyte	Sorted cell	ENSG00000272084		6645	2.05911317857298e-17	5.74632538834135e-15	0.00357003470644118	0.996282075105119	0.000147890188434664	1:19901230	rs4654925	chr1.5		1	19901230	1:19075748	1.26846e-12	1:19901230	3.33649252319053e-21	10940	8475	0.997743973706056	0.999927847080021	18075880	20073797	ENSG00000272084	ENSG00000272084	lncRNA	19075511	-1	-825719	-237	-825719	19	0	19	18075671	20074994	1999323	129566
IBD_DeLange_28067908_1	IBD (DeLange, EUR)	IMD	Mono_C_LPS_6_Qu	Mono_C_LPS_6_Qu	Monocyte	Sorted cell	ENSG00000004487	KDM1A	4361	1.42061707892063e-14	4.91474508703549e-10	2.89043332495663e-05	0.999969883481939	1.2116933219912e-06	1:22384384	rs34963268	chr1.6		1	22384384	1:23185270	6.2444e-11	1:22384384	2.34310009808009e-15	8854	5790	0.94009467932153	0.999999999042379	22019516	23930118	ENSG00000004487	ENSG00000004487	protein_coding	23019468	1	-635084	165802	-635084	8	3	8	22019516	24019260	1999744	129573
IBD_DeLange_28067908_1	IBD (DeLange, EUR)	IMD	Mono_C_LPS_6_Qu	Mono_C_LPS_6_Qu	Monocyte	Sorted cell	ENSG00000184677	ZBTB40	5422	1.14444826582244e-11	4.79315154778894e-10	0.0232853135157554	0.975227097267862	0.00148758872562268	1:22384384	rs34963268	chr1.6		1	22384384	1:22447773	7.08493e-09	1:22384384	2.34310009808009e-15	9435	7070	0.986107078811982	0.99999999906126	21428852	23428543	ENSG00000184677	ENSG00000184677	protein_coding	22451851	1	-67467	-4078	-67467	0	0	0	21428852	23428800	1999948	129572
IBD_DeLange_28067908_1	IBD (DeLange, EUR)	IMD	Mono_C_LPS_6_Qu	Mono_C_LPS_6_Qu	Monocyte	Sorted cell	ENSG00000116717	GADD45A	5368	3.02309739939812e-104	1.14058260337116e-102	0.0257787944525581	0.972603352965194	0.00161785258224012	1:67242007	rs11581607	chr1.7		1	67242007	1:67649091	1.02671e-10	1:67240275	7.02850129253882e-111	9153	6897	0.989842828651895	1	66685502	68685053	ENSG00000116717	ENSG00000116717	protein_coding	67685201	1	-443194	-36110	-444926	2	0	2	66685208	68685053	1999845	129579
IBD_DeLange_28067908_1	IBD (DeLange, EUR)	IMD	Mono_C_LPS_6_Qu	Mono_C_LPS_6_Qu	Monocyte	Sorted cell	ENSG00000116717	GADD45A	5368	3.02309739939812e-104	1.14058260337116e-102	0.0257787944525581	0.972603352965194	0.00161785258224012	1:67242007	rs11581607	chr1.8		1	67242007	1:67649091	1.02671e-10	1:67240275	7.02850129253882e-111	9153	6897	0.989842828651895	1	66685502	68685053	ENSG00000116717	ENSG00000116717	protein_coding	67685201	1	-443194	-36110	-444926	2	0	2	66685208	68685053	1999845	129579
IBD_DeLange_28067908_1	IBD (DeLange, EUR)	IMD	Mono_C_LPS_6_Qu	Mono_C_LPS_6_Qu	Monocyte	Sorted cell	ENSG00000116717	GADD45A	5368	3.02309739939812e-104	1.14058260337116e-102	0.0257787944525581	0.972603352965194	0.00161785258224012	1:67242007	rs11581607	chr1.9		1	67242007	1:67649091	1.02671e-10	1:67240275	7.02850129253882e-111	9153	6897	0.989842828651895	1	66685502	68685053	ENSG00000116717	ENSG00000116717	protein_coding	67685201	1	-443194	-36110	-444926	2	0	2	66685208	68685053	1999845	129579
IBD_DeLange_28067908_1	IBD (DeLange, EUR)	IMD	Mono_C_LPS_6_Qu	Mono_C_LPS_6_Qu	Monocyte	Sorted cell	ENSG00000116717	GADD45A	5368	3.02309739939812e-104	1.14058260337116e-102	0.0257787944525581	0.972603352965194	0.00161785258224012	1:67242007	rs11581607	chr1.10		1	67242007	1:67649091	1.02671e-10	1:67240275	7.02850129253882e-111	9153	6897	0.989842828651895	1	66685502	68685053	ENSG00000116717	ENSG00000116717	protein_coding	67685201	1	-443194	-36110	-444926	2	0	2	66685208	68685053	1999845	129579
IBD_DeLange_28067908_1	IBD (DeLange, EUR)	IMD	Mono_C_LPS_6_Qu	Mono_C_LPS_6_Qu	Monocyte	Sorted cell	ENSG00000172380	GNG12	5336	9.22831692705695e-104	1.07649248967686e-102	0.0786924315614266	0.917948443453635	0.00335912498493574	1:67242007	rs11581607	chr1.7		1	67242007	1:67913619	1.79573e-07	1:67240275	7.02850129253882e-111	9070	6880	0.949536475342421	1	66834840	68833363	ENSG00000172380	ENSG00000172380	protein_coding	67833467	-1	591460	-80152	593192	4	0	4	66834840	68833363	1998523	129580
IBD_DeLange_28067908_1	IBD (DeLange, EUR)	IMD	Mono_C_LPS_6_Qu	Mono_C_LPS_6_Qu	Monocyte	Sorted cell	ENSG00000172380	GNG12	5336	9.22831692705695e-104	1.07649248967686e-102	0.0786924315614266	0.917948443453635	0.00335912498493574	1:67242007	rs11581607	chr1.8		1	67242007	1:67913619	1.79573e-07	1:67240275	7.02850129253882e-111	9070	6880	0.949536475342421	1	66834840	68833363	ENSG00000172380	ENSG00000172380	protein_coding	67833467	-1	591460	-80152	593192	4	0	4	66834840	68833363	1998523	129580
IBD_DeLange_28067908_1	IBD (DeLange, EUR)	IMD	Mono_C_LPS_6_Qu	Mono_C_LPS_6_Qu	Monocyte	Sorted cell	ENSG00000172380	GNG12	5336	9.22831692705695e-104	1.07649248967686e-102	0.0786924315614266	0.917948443453635	0.00335912498493574	1:67242007	rs11581607	chr1.9		1	67242007	1:67913619	1.79573e-07	1:67240275	7.02850129253882e-111	9070	6880	0.949536475342421	1	66834840	68833363	ENSG00000172380	ENSG00000172380	protein_coding	67833467	-1	591460	-80152	593192	4	0	4	66834840	68833363	1998523	129580
IBD_DeLange_28067908_1	IBD (DeLange, EUR)	IMD	Mono_C_LPS_6_Qu	Mono_C_LPS_6_Qu	Monocyte	Sorted cell	ENSG00000172380	GNG12	5336	9.22831692705695e-104	1.07649248967686e-102	0.0786924315614266	0.917948443453635	0.00335912498493574	1:67242007	rs11581607	chr1.10		1	67242007	1:67913619	1.79573e-07	1:67240275	7.02850129253882e-111	9070	6880	0.949536475342421	1	66834840	68833363	ENSG00000172380	ENSG00000172380	protein_coding	67833467	-1	591460	-80152	593192	4	0	4	66834840	68833363	1998523	129580
IBD_DeLange_28067908_1	IBD (DeLange, EUR)	IMD	Mono_C_LPS_6_Qu	Mono_C_LPS_6_Qu	Monocyte	Sorted cell	ENSG00000143452	HORMAD1	2988	2.20285917275657e-19	2.13947604147152e-05	4.53715699602007e-15	0.439540006140647	0.560438599098937	1:150706557	rs1336900	chr1.11		1	150706557	1:150673880	2.38714e-19	1:150706557	3.47248179070411e-11	7355	4225	0.997306998650508	0.999898763541349	149746542	151720435	ENSG00000143452	ENSG00000143452	protein_coding	150720895	-1	14338	47015	14338	0	1	0	149721041	151720435	1999394	129582
IBD_DeLange_28067908_1	IBD (DeLange, EUR)	IMD	Mono_C_LPS_6_Qu	Mono_C_LPS_6_Qu	Monocyte	Sorted cell	ENSG00000143457	GOLPH3L	2948	1.27091740698895e-16	4.04941392336587e-05	2.61764264065204e-12	0.833704264618888	0.166255241239264	1:150735120	rs7521898	chr1.11		1	150735120	1:150748699	2.88006e-17	1:150706557	3.47248179070411e-11	7290	4172	0.995471335196649	0.999898810949594	149746542	151697079	ENSG00000143457	ENSG00000143457	protein_coding	150697154	-1	-37966	-51545	-9403	1	1	0	149703970	151697079	1993109	129581
IBD_DeLange_28067908_1	IBD (DeLange, EUR)	IMD	Mono_C_LPS_6_Qu	Mono_C_LPS_6_Qu	Monocyte	Sorted cell	ENSG00000143398	PIP5K1A	3350	1.93936653868639e-14	8.21765689557647e-08	2.35999862108078e-07	0.999999667657571	1.41659779033728e-08	1:151829204	rs4845604	chr1.11		1	151829204	1:151268066	1.41723e-13	1:151829204	6.25152327506495e-14	7188	4701	0.959698197847171	0.999999825454805	150198090	152197740	ENSG00000143398	ENSG00000143398	protein_coding	151198552	1	630652	69514	630652	29	1	29	150198090	152197740	1999650	129583
IBD_DeLange_28067908_1	IBD (DeLange, EUR)	IMD	Mono_C_LPS_6_Qu	Mono_C_LPS_6_Qu	Monocyte	Sorted cell	ENSG00000143398	PIP5K1A	3350	1.93936653868639e-14	8.21765689557647e-08	2.35999862108078e-07	0.999999667657571	1.41659779033728e-08	1:151829204	rs4845604	chr1.12		1	151829204	1:151268066	1.41723e-13	1:151829204	6.25152327506495e-14	7188	4701	0.959698197847171	0.999999825454805	150198090	152197740	ENSG00000143398	ENSG00000143398	protein_coding	151198552	1	630652	69514	630652	29	1	29	150198090	152197740	1999650	129583
IBD_DeLange_28067908_1	IBD (DeLange, EUR)	IMD	Mono_C_LPS_6_Qu	Mono_C_LPS_6_Qu	Monocyte	Sorted cell	ENSG00000143436	MRPL9	3545	8.43068675101779e-11	8.22259226262706e-08	0.00102420041889996	0.998919987048677	5.57302221929822e-05	1:151829204	rs4845604	chr1.12		1	151829204	1:151763980	1.11483e-10	1:151829204	6.25152327506495e-14	7937	4882	0.999184119913706	0.999999918308514	150764614	152763340	ENSG00000143436	ENSG00000143436	protein_coding	151763496	-1	-65708	-484	-65708	7	0	7	150764324	152763351	1999027	129584
IBD_DeLange_28067908_1	IBD (DeLange, EUR)	IMD	Mono_C_LPS_6_Qu	Mono_C_LPS_6_Qu	Monocyte	Sorted cell	ENSG00000159445	THEM4	3628	9.17815732432729e-10	8.13646101847729e-08	0.0111499422669533	0.988444553596447	0.000405421854174826	1:151829204	rs4845604	chr1.12		1	151829204	1:151910350	1.01671e-08	1:151829204	6.25152327506495e-14	8549	4943	0.988574891426752	0.999999981405438	150910164	152909326	ENSG00000159445	ENSG00000159445	protein_coding	151909511	-1	80307	-839	80307	6	0	6	150910164	152909326	1999162	129585
IBD_DeLange_28067908_1	IBD (DeLange, EUR)	IMD	Mono_C_LPS_6_Qu	Mono_C_LPS_6_Qu	Monocyte	Sorted cell	ENSG00000160712	IL6R	3278	1.81394167842278e-36	2.05197076384935e-05	8.83981566750572e-32	0.999979410627129	6.96652375503406e-08	1:154445612	rs6683206	chr1.13		1	154445612	1:154445612	4.7022e-30	1:155194689	4.47891921306384e-11	6630	4490	0.999996491669895	0.99998764461247	153405330	155405032	ENSG00000160712	ENSG00000160712	protein_coding	154405343	1	40269	40269	789346	2	2	39	153405330	155405032	1999702	129586
IBD_DeLange_28067908_1	IBD (DeLange, EUR)	IMD	Mono_C_LPS_6_Qu	Mono_C_LPS_6_Qu	Monocyte	Sorted cell	ENSG00000160710	ADAR	2995	1.02597904621765e-08	2.0470577706838e-05	0.000500924982371912	0.999457384586133	2.12095939972779e-05	1:155194689	rs12411216	chr1.13		1	155194689	1:154581546	1.41538e-10	1:155194689	4.47891921306384e-11	6144	4188	0.999790210467619	0.999983713137302	153628302	155626706	ENSG00000160710	ENSG00000160710	protein_coding	154608186	-1	-586503	26640	-586503	28	0	28	153628302	155627680	1999378	129588
IBD_DeLange_28067908_1	IBD (DeLange, EUR)	IMD	Mono_C_LPS_6_Qu	Mono_C_LPS_6_Qu	Monocyte	Sorted cell	ENSG00000160714	UBE2Q1	3072	5.65815484742236e-08	2.04302441774955e-05	0.00276146578451235	0.997099024642385	0.000119022747375432	1:155194689	rs12411216	chr1.13		1	155194689	1:154583564	2.50841e-09	1:155194689	4.47891921306384e-11	6184	4268	0.988159656332787	0.999986304338447	153559641	155557222	ENSG00000160714	ENSG00000160714	protein_coding	154558662	-1	-636027	-24902	-636027	32	3	32	153559414	155559023	1999609	129587
IBD_DeLange_28067908_1	IBD (DeLange, EUR)	IMD	Mono_C_LPS_6_Qu	Mono_C_LPS_6_Qu	Monocyte	Sorted cell	ENSG00000160789	LMNA	3169	1.66693125213909e-06	1.8730826588905e-05	0.0814119758972356	0.914795391064051	0.0037722352808719	1:155194689	rs12411216	chr1.13		1	155194689	1:156125652	1.07024e-07	1:155194689	4.47891921306384e-11	6732	4510	0.962314092389076	0.999977628076847	155083020	157082560	ENSG00000160789	ENSG00000160789	protein_coding	156114711	1	-920022	10941	-920022	41	0	41	155083020	157082560	1999540	129592
IBD_DeLange_28067908_1	IBD (DeLange, EUR)	IMD	Mono_C_LPS_6_Qu	Mono_C_LPS_6_Qu	Monocyte	Sorted cell	ENSG00000163344	PMVK	2899	7.31663417902663e-10	2.04274629746651e-05	3.58152419153463e-05	0.999933158806301	1.05977571452795e-05	1:155194689	rs12411216	chr1.13		1	155194689	1:154861707	2.818e-11	1:155194689	4.47891921306384e-11	6126	4123	0.993303790490915	0.999977936466904	153938845	155936219	ENSG00000163344	ENSG00000163344	protein_coding	154936719	-1	-257970	75012	-257970	24	2	24	153937273	155936219	1998946	129589
IBD_DeLange_28067908_1	IBD (DeLange, EUR)	IMD	Mono_C_LPS_6_Qu	Mono_C_LPS_6_Qu	Monocyte	Sorted cell	ENSG00000169231	THBS3	3036	1.76771031339617e-12	1.67278678428281e-05	8.65324314513039e-08	0.818494652754334	0.181488532843625	1:155215184	rs2990223	chr1.13		1	155215184	1:155215184	3.00308e-14	1:155194689	4.47891921306384e-11	6313	4293	0.999980107263491	0.999976733009074	154209478	156208472	ENSG00000169231	ENSG00000169231	protein_coding	155207897	-1	-7287	-7287	13208	1	1	1	154209412	156208476	1999064	129590
IBD_DeLange_28067908_1	IBD (DeLange, EUR)	IMD	Mono_C_LPS_6_Qu	Mono_C_LPS_6_Qu	Monocyte	Sorted cell	ENSG00000143622	RIT1	2917	5.61876543984458e-13	2.04278749741837e-05	2.75047433087023e-08	0.999976703654998	2.84096472122956e-06	1:155910368	rs867549	chr1.13		1	155910368	1:155960068	5.64963e-15	1:155194689	4.47891921306384e-11	6300	4241	0.935269537093919	0.999976875705545	154911666	156909788	ENSG00000143622	ENSG00000143622	protein_coding	155911349	-1	981	-48719	716660	0	2	29	154911666	156911275	1999609	129591
IBD_DeLange_28067908_1	IBD (DeLange, EUR)	IMD	Mono_C_LPS_6_Qu	Mono_C_LPS_6_Qu	Monocyte	Sorted cell	ENSG00000143252	SDHC	5254	3.36272305483366e-32	2.87627028292953e-14	1.16912623781955e-18	0.999999999999972	5.27154192745113e-16	1:161323228	rs4548462	chr1.14		1	161323228	1:161371638	9.13819e-25	1:161502368	2.28475104344086e-20	9332	7074	0.954409881956635	0.999999999999589	160316806	162314267	ENSG00000143252	ENSG00000143252	protein_coding	161314381	1	8847	57257	187987	0	3	10	160314386	162314267	1999881	129602
IBD_DeLange_28067908_1	IBD (DeLange, EUR)	IMD	Mono_C_LPS_6_Qu	Mono_C_LPS_6_Qu	Monocyte	Sorted cell	ENSG00000066294	CD84	4973	2.88576468871496e-15	2.57903905638873e-14	0.10033009434227	0.896654854451919	0.00301505120577977	1:161502368	rs10800309	chr1.14		1	161502368	1:160546752	1.15217e-07	1:161502368	2.28475104344086e-20	9145	6803	0.924849552894266	0.999999999999915	159579537	161568453	ENSG00000066294	ENSG00000066294	protein_coding	160579496	-1	-922872	32744	-922872	51	0	51	159579537	161579211	1999674	129598
IBD_DeLange_28067908_1	IBD (DeLange, EUR)	IMD	Mono_C_LPS_6_Qu	Mono_C_LPS_6_Qu	Monocyte	Sorted cell	ENSG00000122223	CD244	4918	2.20733433609489e-20	2.87626793414128e-14	7.67429385616222e-07	0.999999183292381	4.92782051183866e-08	1:161502368	rs10800309	chr1.14		1	161502368	1:160903915	9.22202e-14	1:161502368	2.28475104344086e-20	9177	6687	0.960878908711187	0.999999999999589	159863012	161862108	ENSG00000122223	ENSG00000122223	protein_coding	160862887	-1	-639481	-41028	-639481	42	2	42	159862926	161862755	1999829	129599
IBD_DeLange_28067908_1	IBD (DeLange, EUR)	IMD	Mono_C_LPS_6_Qu	Mono_C_LPS_6_Qu	Monocyte	Sorted cell	ENSG00000158773	USF1	4949	3.88557698675586e-18	2.87586969200333e-14	0.000135090815693378	0.999860717178305	4.19200597447814e-06	1:161502368	rs10800309	chr1.14		1	161502368	1:161043331	1.76678e-10	1:161502368	2.28475104344086e-20	9208	6695	0.999928626452812	0.99999999999959	160046674	162045950	ENSG00000158773	ENSG00000158773	protein_coding	161045977	-1	-456391	2646	-456391	32	0	32	160046061	162045950	1999889	129600
IBD_DeLange_28067908_1	IBD (DeLange, EUR)	IMD	Mono_C_LPS_6_Qu	Mono_C_LPS_6_Qu	Monocyte	Sorted cell	ENSG00000158882	TOMM40L	5099	1.14117224469573e-15	2.75878500583984e-14	0.0396754175526715	0.959151256614682	0.00117332583261563	1:161502368	rs10800309	chr1.14		1	161502368	1:161224851	1.29171e-08	1:161502368	2.28475104344086e-20	9308	6900	0.978942979404625	0.999999999999589	160226391	162225547	ENSG00000158882	ENSG00000158882	protein_coding	161226060	1	276308	-1209	276308	14	0	14	160226232	162225547	1999315	129601
IBD_DeLange_28067908_1	IBD (DeLange, EUR)	IMD	Mono_C_LPS_6_Qu	Mono_C_LPS_6_Qu	Monocyte	Sorted cell	ENSG00000162747	FCGR3B	5329	2.92721539680918e-35	2.87627028292929e-14	1.01771221368935e-21	0.999999999999886	8.00116934047027e-14	1:161544752	rs396991	chr1.14		1	161544752	1:161544752	1.07719e-24	1:161502368	2.28475104344086e-20	9323	7050	0.999996023513388	0.999999999999589	160632350	162631124	ENSG00000162747	ENSG00000162747	protein_coding	161631176	-1	86424	86424	128808	4	4	8	160632131	162631124	1998993	129603
IBD_DeLange_28067908_1	IBD (DeLange, EUR)	IMD	Mono_C_LPS_6_Qu	Mono_C_LPS_6_Qu	Monocyte	Sorted cell	ENSG00000094975	SUCO	4507	1.57030948635646e-67	0.00022224773779846	7.06400478730254e-64	0.999776855836775	8.96425413683662e-07	1:172533200	rs2285143	chr1.15		1	172533200	1:172533200	3.3655e-44	1:172875110	8.96862795987649e-10	8665	5775	1	0.998900850765286	171533431	173532271	ENSG00000094975	ENSG00000094975	protein_coding	172533150	1	50	50	341960	0	0	2	171532997	173532271	1999274	129604
IBD_DeLange_28067908_1	IBD (DeLange, EUR)	IMD	Mono_C_LPS_6_Qu	Mono_C_LPS_6_Qu	Monocyte	Sorted cell	ENSG00000117592	PRDX6	3717	3.54998782196096e-06	0.000218589236005037	0.0159694827732386	0.983314226809983	0.000494151192952403	1:172875110	rs12136659	chr1.15		1	172875110	1:173479897	1.20357e-08	1:172875110	8.96862795987649e-10	7500	4986	0.991106219272244	0.998893522645085	172478022	174475414	ENSG00000117592	ENSG00000117592	protein_coding	173477335	1	-602225	2562	-602225	3	0	3	172478022	174477167	1999145	129605
IBD_DeLange_28067908_1	IBD (DeLange, EUR)	IMD	Mono_C_LPS_6_Qu	Mono_C_LPS_6_Qu	Monocyte	Sorted cell	ENSG00000120334	CENPL	3789	5.14413954295578e-11	0.000222249508490416	2.3140489941274e-07	0.999771177957139	6.34107803052482e-06	1:173713226	rs7550036	chr1.15		1	173713226	1:173721464	2.02565e-13	1:172875110	8.96862795987649e-10	7197	5189	0.965654383132893	0.998886653128591	172825360	174824678	ENSG00000120334	ENSG00000120334	protein_coding	173824883	-1	111657	103419	949773	4	3	10	172825360	174824678	1999318	129606
IBD_DeLange_28067908_1	IBD (DeLange, EUR)	IMD	Mono_C_LPS_6_Qu	Mono_C_LPS_6_Qu	Monocyte	Sorted cell	ENSG00000118200	CAMSAP2	5813	9.93249614718533e-22	2.8610312070663e-16	3.47163317563167e-06	0.999995437815483	1.09055134479878e-06	1:200905101	rs35730213	chr1.17		1	200905101	1:200624146	2.16404e-12	1:200905101	6.9590663339578e-22	9358	7623	0.965963204867267	0.999867514590527	199738958	201738882	ENSG00000118200	ENSG00000118200	protein_coding	200738893	1	166208	-114747	166208	3	2	3	199738923	201738882	1999959	129607
IBD_DeLange_28067908_1	IBD (DeLange, EUR)	IMD	Mono_C_LPS_6_Qu	Mono_C_LPS_6_Qu	Monocyte	Sorted cell	ENSG00000116857	TMEM9	5504	6.64458434221085e-36	2.86104425343804e-16	2.32243326338842e-20	1	1.25064014652956e-18	1:201154671	rs1106729	chr1.17		1	201154671	1:201154671	3.26044e-24	1:200905101	6.9590663339578e-22	9208	7292	1	0.999867514590527	200171578	202171510	ENSG00000116857	ENSG00000116857	protein_coding	201154474	-1	-197	-197	249373	0	0	4	200171578	202171510	1999932	129608
IBD_DeLange_28067908_1	IBD (DeLange, EUR)	IMD	Mono_C_LPS_6_Qu	Mono_C_LPS_6_Qu	Monocyte	Sorted cell	ENSG00000133065	SLC41A1	4190	5.05608597234747e-37	3.68220721706535e-25	1.37311282996449e-12	0.999999999998579	5.43902454467232e-14	1:206769068	rs3024495	chr1.18		1	206769068	1:205819866	1.40262e-18	1:206769068	3.18771542694679e-31	7494	5487	0.978335502781658	1	204814077	206813581	ENSG00000133065	ENSG00000133065	protein_coding	205813198	-1	-955870	-6668	-955870	23	1	23	204814077	206813581	1999504	129611
IBD_DeLange_28067908_1	IBD (DeLange, EUR)	IMD	Mono_C_LPS_6_Qu	Mono_C_LPS_6_Qu	Monocyte	Sorted cell	ENSG00000261000	RP11-534L20.5	3549	3.66690223874178e-38	3.68220721706935e-25	9.95843531494646e-14	0.999999999999901	4.46634161912253e-15	1:206769068	rs3024495	chr1.18		1	206769068	1:206502998	5.51262e-19	1:206769068	3.18771542694679e-31	6984	4797	0.999999999959095	1	205504079	207503423	ENSG00000261000	ENSG00000261000	lncRNA	206503948	1	265120	-950	265120	8	0	8	205504079	207503941	1999862	129612
IBD_DeLange_28067908_1	IBD (DeLange, EUR)	IMD	Mono_C_LPS_6_Qu	Mono_C_LPS_6_Qu	Monocyte	Sorted cell	ENSG00000196352	CD55	4393	7.89073401368818e-84	3.6822072170698e-25	2.14293589375115e-59	1	1.41339348176014e-27	1:207316614	rs6671700	chr1.18		1	207316614	1:207316614	1.16804e-42	1:206769068	3.18771542694679e-31	8285	5904	0.999999999999991	1	206327148	208321478	ENSG00000196352	ENSG00000196352	protein_coding	207321678	1	-5064	-5064	-552610	0	0	16	206321964	208321478	1999514	129613
IBD_DeLange_28067908_1	IBD (DeLange, EUR)	IMD	Mono_C_LPS_6_Qu	Mono_C_LPS_6_Qu	Monocyte	Sorted cell	ENSG00000115129	TP53I3	5217	9.12151541650985e-07	3.40886575245096e-06	0.207261397180164	0.774534761991129	0.0181995198114132	2:24927889	rs10185143	chr2.1		2	24927889	2:24124223	1.58906e-08	2:24972708	4.22323497589747e-11	7718	6623	0.925856469707076	0.999942958214218	23086005	25085707	ENSG00000115129	ENSG00000115129	protein_coding	24084834	-1	-843055	-39389	-887874	18	2	20	23085978	25085707	1999729	129731
IBD_DeLange_28067908_1	IBD (DeLange, EUR)	IMD	Mono_C_LPS_6_Qu	Mono_C_LPS_6_Qu	Monocyte	Sorted cell	ENSG00000115137	DNAJC27	4183	2.25216334366035e-07	3.93292707561616e-06	0.0527552353725958	0.921206570478479	0.0260340360055155	2:24933904	rs2384054	chr2.1		2	24933904	2:24971717	5.55556e-09	2:24972708	4.22323497589747e-11	6566	5502	0.919041623201557	0.999944822030825	23972194	25971989	ENSG00000115137	ENSG00000115137	protein_coding	24971955	-1	38051	238	-753	0	0	1	23972194	25971989	1999795	129732
IBD_DeLange_28067908_1	IBD (DeLange, EUR)	IMD	Mono_C_LPS_6_Qu	Mono_C_LPS_6_Qu	Monocyte	Sorted cell	ENSG00000115138	POMC	4038	6.83958962480303e-16	4.26906181380262e-06	1.60212238951093e-10	0.999995597319291	1.33458679340805e-07	2:25166290	rs7591899	chr2.1		2	25166290	2:25166290	3.73031e-19	2:24972708	4.22323497589747e-11	6612	5372	0.999999930425601	0.999944829084153	24169025	26168516	ENSG00000115138	ENSG00000115138	protein_coding	25168580	-1	2290	2290	195872	0	0	1	24169025	26168516	1999491	129733
IBD_DeLange_28067908_1	IBD (DeLange, EUR)	IMD	Mono_C_LPS_6_Qu	Mono_C_LPS_6_Qu	Monocyte	Sorted cell	ENSG00000138101	DTNB	4057	6.7182028631085e-17	4.26957476657016e-06	1.57349957681126e-11	0.99999571687119	1.35383066966693e-08	2:25636979	rs57481215	chr2.1		2	25636979	2:25636979	4.48653e-17	2:24972708	4.22323497589747e-11	7460	5412	0.922090020111417	0.999998979625847	24675250	26673079	ENSG00000138101	ENSG00000138101	protein_coding	25673577	-1	36598	36598	700869	0	0	6	24674153	26673283	1999130	129734
IBD_DeLange_28067908_1	IBD (DeLange, EUR)	IMD	Mono_C_LPS_6_Qu	Mono_C_LPS_6_Qu	Monocyte	Sorted cell	ENSG00000213639	PPP1CB	5230	5.28602809032625e-14	1.46180303109898e-07	3.61609942648583e-07	0.999999434633601	5.75761014193643e-08	2:28809807	rs7601934	chr2.2		2	28809807	2:28753537	2.24287e-13	2:28391534	1.48060825564766e-13	9203	6993	0.987315133066885	0.999999977314605	27752104	29751023	ENSG00000213639	ENSG00000213639	protein_coding	28751830	1	57977	1707	-360296	0	0	8	27751835	29751606	1999771	129735
IBD_DeLange_28067908_1	IBD (DeLange, EUR)	IMD	Mono_C_LPS_6_Qu	Mono_C_LPS_6_Qu	Monocyte	Sorted cell	ENSG00000162881	OXER1	5761	2.35685048939717e-09	6.45860245768118e-07	0.00363524098899056	0.996184030888553	0.000180079905361159	2:43624107	rs55946629	chr2.3		2	43624107	2:42788261	2.93416e-09	2:43624107	5.54971453927263e-13	10378	7393	0.995666227995138	0.999999850656704	41764269	43764171	ENSG00000162881	ENSG00000162881	protein_coding	42764135	-1	-859972	-24126	-859972	12	0	12	41764269	43764218	1999949	129736
IBD_DeLange_28067908_1	IBD (DeLange, EUR)	IMD	Mono_C_LPS_6_Qu	Mono_C_LPS_6_Qu	Monocyte	Sorted cell	ENSG00000162882	HAAO	5768	3.18953117529405e-12	6.48330267796023e-07	4.91958000273362e-06	0.999994182151666	2.49934872814158e-07	2:43624107	rs55946629	chr2.3		2	43624107	2:42505219	8.62869e-13	2:43624107	5.54971453927263e-13	10414	7396	0.998530667216972	0.99999985073065	41792689	43792580	ENSG00000162882	ENSG00000162882	protein_coding	42792583	-1	-831524	287364	-831524	11	2	11	41792594	43792580	1999986	129737
IBD_DeLange_28067908_1	IBD (DeLange, EUR)	IMD	Mono_C_LPS_6_Qu	Mono_C_LPS_6_Qu	Monocyte	Sorted cell	ENSG00000115484	CCT4	3829	2.16214364314897e-25	1.13046346906319e-22	0.00190885518043792	0.998033042255298	5.81025642676439e-05	2:60977506	rs7608697	chr2.4		2	60977506	2:61859266	6.36338e-10	2:60977506	1.72626488023883e-28	7037	5433	0.997007497571403	0.999999999999997	60889106	62887375	ENSG00000115484	ENSG00000115484	protein_coding	61888656	-1	911150	29390	911150	19	1	19	60889106	62887988	1998882	129738
IBD_DeLange_28067908_1	IBD (DeLange, EUR)	IMD	Mono_C_LPS_6_Qu	Mono_C_LPS_6_Qu	Monocyte	Sorted cell	ENSG00000204634	TBC1D8	5596	1.86607368573108e-61	0.000217347672651041	8.58378645580397e-58	0.999781529946763	1.12238058724545e-06	2:101174066	rs1192778	chr2.5		2	101174066	2:101174066	3.49195e-42	2:101997084	5.58874045994788e-10	9836	7086	1	0.999965177057427	100253111	102252520	ENSG00000204634	ENSG00000204634	protein_coding	101151382	-1	-22684	-22684	-845702	1	1	10	100253111	102252520	1999409	129739
IBD_DeLange_28067908_1	IBD (DeLange, EUR)	IMD	Mono_C_LPS_6_Qu	Mono_C_LPS_6_Qu	Monocyte	Sorted cell	ENSG00000196460	RFX8	5353	1.66084549491789e-36	3.28223547919711e-07	5.06010296033787e-30	0.999999669780619	1.9958290121666e-09	2:101463613	rs11674398	chr2.5		2	101463613	2:101461785	1.15874e-28	2:102315090	7.19847923071903e-12	9569	6807	0.937243512909488	0.999999947026986	100475946	102475097	ENSG00000196460	ENSG00000196460	protein_coding	101475112	-1	11499	13327	-839978	0	0	9	100475722	102475097	1999375	129740
IBD_DeLange_28067908_1	IBD (DeLange, EUR)	IMD	Mono_C_LPS_6_Qu	Mono_C_LPS_6_Qu	Monocyte	Sorted cell	ENSG00000196460	RFX8	5353	1.66084549491789e-36	3.28223547919711e-07	5.06010296033787e-30	0.999999669780619	1.9958290121666e-09	2:101463613	rs11674398	chr2.6		2	101463613	2:101461785	1.15874e-28	2:102315090	7.19847923071903e-12	9569	6807	0.937243512909488	0.999999947026986	100475946	102475097	ENSG00000196460	ENSG00000196460	protein_coding	101475112	-1	11499	13327	-839978	0	0	9	100475722	102475097	1999375	129740
IBD_DeLange_28067908_1	IBD (DeLange, EUR)	IMD	Mono_C_LPS_6_Qu	Mono_C_LPS_6_Qu	Monocyte	Sorted cell	ENSG00000281162	LINC01127	4931	1.08591113051558e-10	3.23250422805513e-07	0.00033581420498203	0.999640538055426	2.33243805796735e-05	2:102007413	rs719248	chr2.5		2	102007413	2:101962100	1.0198e-10	2:102315090	7.19847923071903e-12	9039	6309	0.999788831599257	0.999999946849162	100962080	102961915	ENSG00000281162	ENSG00000281162	lncRNA	101962056	1	45357	44	353034	1	0	6	100962080	102961915	1999835	129741
IBD_DeLange_28067908_1	IBD (DeLange, EUR)	IMD	Mono_C_LPS_6_Qu	Mono_C_LPS_6_Qu	Monocyte	Sorted cell	ENSG00000281162	LINC01127	4931	1.08591113051558e-10	3.23250422805513e-07	0.00033581420498203	0.999640538055426	2.33243805796735e-05	2:102007413	rs719248	chr2.6		2	102007413	2:101962100	1.0198e-10	2:102315090	7.19847923071903e-12	9039	6309	0.999788831599257	0.999999946849162	100962080	102961915	ENSG00000281162	ENSG00000281162	lncRNA	101962056	1	45357	44	353034	1	0	6	100962080	102961915	1999835	129741
IBD_DeLange_28067908_1	IBD (DeLange, EUR)	IMD	Mono_C_LPS_6_Qu	Mono_C_LPS_6_Qu	Monocyte	Sorted cell	ENSG00000115232	ITGA4	4824	1.1562608005275e-09	8.339916384969e-09	0.010167595709524	0.0715005089621288	0.918331885832171	2:181443625	rs6740847	chr2.7		2	181443625	2:181469957	1.60101e-07	2:181443625	1.44636526573104e-13	8409	6786	0.952899691122814	0.999999978817693	180457550	182457114	ENSG00000115232	ENSG00000115232	protein_coding	181457386	1	-13761	12571	-13761	0	0	0	180457419	182457114	1999695	129743
IBD_DeLange_28067908_1	IBD (DeLange, EUR)	IMD	Mono_C_LPS_6_Qu	Mono_C_LPS_6_Qu	Monocyte	Sorted cell	ENSG00000170035	UBE2E3	5112	5.14576253596019e-09	1.0840408683876e-07	0.0452493358219848	0.953249873328892	0.00150067729927288	2:181443625	rs6740847	chr2.7		2	181443625	2:180971245	2.57315e-08	2:181443625	1.44636526573104e-13	8668	7048	0.948532125108882	0.999999977280834	179967755	181965687	ENSG00000170035	ENSG00000170035	protein_coding	180980605	1	463020	-9360	463020	3	1	3	179967755	181966500	1998745	129742
IBD_DeLange_28067908_1	IBD (DeLange, EUR)	IMD	Mono_C_LPS_6_Qu	Mono_C_LPS_6_Qu	Monocyte	Sorted cell	ENSG00000162971	TYW5	3492	8.10027389136249e-17	0.00262133277764282	3.08198183330265e-14	0.997361302440852	1.73647814745915e-05	2:200029560	rs175950	chr2.8		2	200029560	2:199955071	1.02237e-19	2:198961498	4.31104282950198e-08	6714	4802	0.999984142404286	0.999566596356985	198956605	200954760	ENSG00000162971	ENSG00000162971	protein_coding	199955491	-1	-74069	420	993993	1	0	7	198955860	200954904	1999044	129746
IBD_DeLange_28067908_1	IBD (DeLange, EUR)	IMD	Mono_C_LPS_6_Qu	Mono_C_LPS_6_Qu	Monocyte	Sorted cell	ENSG00000162972	MAIP1	3493	1.68491716330087e-06	0.00261399627570088	0.000642193505866858	0.996304146734065	0.000437978567204142	2:200202507	rs34104936	chr2.8		2	200202507	2:199969559	7.212e-12	2:198961498	4.31104282950198e-08	6715	4803	0.996920922415592	0.999567349663441	198955648	200954760	ENSG00000162972	ENSG00000162972	protein_coding	199955582	1	246925	13977	-994084	0	0	8	198955648	200954904	1999256	129745
IBD_DeLange_28067908_1	IBD (DeLange, EUR)	IMD	Mono_C_LPS_6_Qu	Mono_C_LPS_6_Qu	Monocyte	Sorted cell	ENSG00000223923	TNS1-AS1	4696	1.45438938751663e-80	4.2202715318802e-05	3.44605252455063e-76	0.999957610122105	1.87162570826282e-07	2:217993344	rs59010471	chr2.9		2	217993344	2:217993344	1.00934e-47	2:218181399	4.37570893605808e-10	9268	5985	1	0.999749050311351	216978888	218978260	ENSG00000223923	ENSG00000223923	lncRNA	217978707	1	14637	14637	202692	0	0	5	216978888	218978260	1999372	129747
IBD_DeLange_28067908_1	IBD (DeLange, EUR)	IMD	Mono_C_LPS_6_Qu	Mono_C_LPS_6_Qu	Monocyte	Sorted cell	ENSG00000144567	RETREG2	4295	4.58574892219388e-08	0.000424801334161211	0.000107892381693473	0.999462203514978	5.05691167818916e-06	2:218181399	rs62183956	chr2.9		2	218181399	2:219177953	8.02524e-11	2:218181399	4.37570893605808e-10	8307	5661	0.999942323736244	0.997475674389354	218176494	220175766	ENSG00000144567	ENSG00000144567	protein_coding	219178275	1	-996876	-322	-996876	34	0	34	218176465	220175766	1999301	129753
IBD_DeLange_28067908_1	IBD (DeLange, EUR)	IMD	Mono_C_LPS_6_Qu	Mono_C_LPS_6_Qu	Monocyte	Sorted cell	ENSG00000286154		4031	1.09767891102115e-08	4.21915807457411e-05	0.000260084422640299	0.999688762521069	8.95049875689313e-06	2:218181399	rs62183956	chr2.9		2	218181399	2:218727504	3.04596e-09	2:218181399	4.37570893605808e-10	8400	5326	0.916872324613645	0.99974859189484	217802649	219802371	ENSG00000286154	ENSG00000286154	lncRNA	218802554	-1	621155	75050	621155	23	1	23	217802649	219802371	1999722	129751
IBD_DeLange_28067908_1	IBD (DeLange, EUR)	IMD	Mono_C_LPS_6_Qu	Mono_C_LPS_6_Qu	Monocyte	Sorted cell	ENSG00000261338	RP11-378A13.1	4328	1.18175087702492e-08	2.60288767037594e-05	0.000280004452759096	0.615961620883351	0.383732333969676	2:218270205	rs1877714	chr2.9		2	218270205	2:218270205	6.49299e-11	2:218181399	4.37570893605808e-10	8756	5564	0.998215180609689	0.999749120690551	217255752	219254060	ENSG00000261338	ENSG00000261338	lncRNA	218255319	1	14886	14886	-73920	2	2	1	217255752	219255217	1999465	129748
IBD_DeLange_28067908_1	IBD (DeLange, EUR)	IMD	Mono_C_LPS_6_Qu	Mono_C_LPS_6_Qu	Monocyte	Sorted cell	ENSG00000144580	CNOT9	3962	2.63351638271294e-12	4.22029376364089e-05	6.23986109530134e-08	0.999957586424797	1.48236322650521e-07	2:218588513	rs673262	chr2.9		2	218588513	2:218588513	2.29998e-13	2:218181399	4.37570893605808e-10	8416	5225	0.92023085458574	0.999748606518158	217568801	219568564	ENSG00000144580	ENSG00000144580	protein_coding	218568839	1	19674	19674	-387440	0	0	15	217568801	219568564	1999763	129749
IBD_DeLange_28067908_1	IBD (DeLange, EUR)	IMD	Mono_C_LPS_6_Qu	Mono_C_LPS_6_Qu	Monocyte	Sorted cell	ENSG00000115592	PRKAG3	4026	3.33769785104496e-31	4.22029187257374e-05	7.90835475115193e-27	0.999957658300417	1.38780852085997e-07	2:218776805	rs7599945	chr2.9		2	218776805	2:218776805	4.22222e-27	2:218181399	4.37570893605808e-10	8406	5316	0.938184655712969	0.999748549303936	217833600	219831577	ENSG00000115592	ENSG00000115592	protein_coding	218831803	-1	54998	54998	650404	3	3	25	217832226	219831577	1999351	129752
IBD_DeLange_28067908_1	IBD (DeLange, EUR)	IMD	Mono_C_LPS_6_Qu	Mono_C_LPS_6_Qu	Monocyte	Sorted cell	ENSG00000135929	CYP27A1	3989	7.05589378489596e-26	4.2202943047947e-05	1.67182535713213e-21	0.999957659010042	1.38046907204373e-07	2:218778594	rs35422637	chr2.9		2	218778594	2:218778594	9.08119e-24	2:218181399	4.37570893605808e-10	8335	5278	0.927263390825384	0.999748592271143	217782399	219781573	ENSG00000135929	ENSG00000135929	protein_coding	218782147	1	-3553	-3553	-600748	0	0	22	217782399	219781639	1999240	129750
IBD_DeLange_28067908_1	IBD (DeLange, EUR)	IMD	Mono_C_LPS_6_Qu	Mono_C_LPS_6_Qu	Monocyte	Sorted cell	ENSG00000006607	FARP2	5183	1.95007065894116e-17	1.22890097306099e-09	1.58684114290442e-08	0.999999982393099	5.09587273865038e-10	2:240628909	rs34236350	chr2.11		2	240628909	2:241503095	1.39015e-15	2:240628909	9.70858660653706e-16	9922	6713	0.912993278030518	0.999999999723605	240356380	242141373	ENSG00000006607	ENSG00000006607	protein_coding	241356285	1	-727376	146810	-727376	17	2	17	240356380	242183249	1826869	129759
IBD_DeLange_28067908_1	IBD (DeLange, EUR)	IMD	Mono_C_LPS_6_Qu	Mono_C_LPS_6_Qu	Monocyte	Sorted cell	ENSG00000115687	PASK	6096	4.02791701519458e-15	1.22889682106262e-09	3.27765786899156e-06	0.999996603632224	1.17481009290258e-07	2:240628909	rs34236350	chr2.11		2	240628909	2:241116799	2.85985e-13	2:240628909	9.70858660653706e-16	11435	7833	0.998129221419366	0.999999999688772	240150983	242141373	ENSG00000115687	ENSG00000115687	protein_coding	241149472	-1	520563	32673	520563	10	0	10	240150807	242148635	1997828	129757
IBD_DeLange_28067908_1	IBD (DeLange, EUR)	IMD	Mono_C_LPS_6_Qu	Mono_C_LPS_6_Qu	Monocyte	Sorted cell	ENSG00000122085	MTERF4	6301	1.49053106604983e-10	1.06829042958006e-09	0.121289759923575	0.869289213019162	0.00942102583991998	2:240628909	rs34236350	chr2.11		2	240628909	2:241125891	8.6499e-08	2:240628909	9.70858660653706e-16	11547	8154	0.925739577629206	0.99999999968152	240102432	242101996	ENSG00000122085	ENSG00000122085	protein_coding	241102287	-1	473378	-23604	473378	8	1	8	240102432	242102131	1999699	129756
IBD_DeLange_28067908_1	IBD (DeLange, EUR)	IMD	Mono_C_LPS_6_Qu	Mono_C_LPS_6_Qu	Monocyte	Sorted cell	ENSG00000178623	GPR35	6895	5.43330904881269e-14	2.42832082603951e-11	4.42127483279078e-05	0.0180712735100396	0.981884513717297	2:240634984	rs4676408	chr2.11		2	240634984	2:240634984	3.74483e-10	2:240628909	9.70858660653706e-16	11627	8927	0.990108154854882	0.999999999680248	239605729	241602883	ENSG00000178623	ENSG00000178623	protein_coding	240625480	1	9504	9504	3429	0	0	0	239605729	241603394	1997665	129755
IBD_DeLange_28067908_1	IBD (DeLange, EUR)	IMD	Mono_C_LPS_6_Qu	Mono_C_LPS_6_Qu	Monocyte	Sorted cell	ENSG00000168385	SEPTIN2	5313	5.99861133687659e-22	1.22890099308418e-09	4.88128121217512e-13	0.999999998714351	5.62574169928466e-11	2:241333200	rs77618844	chr2.11		2	241333200	2:241333200	6.5124e-21	2:240628909	9.70858660653706e-16	10197	6889	0.90023723734266	0.999999999716171	240315213	242141373	ENSG00000168385	ENSG00000168385	protein_coding	241315925	1	17275	17275	-687016	1	1	14	240315213	242183249	1868036	129758
IBD_DeLange_28067908_1	IBD (DeLange, EUR)	IMD	Mono_C_LPS_6_Qu	Mono_C_LPS_6_Qu	Monocyte	Sorted cell	ENSG00000178252	WDR6	2172	4.24405007768835e-88	3.50670610045136e-30	1.21026683050006e-58	1	1.55144968132604e-32	3:49038555	rs12637037	chr3.3		3	49038555	3:49059415	1.99825e-43	3:49676792	9.4888656461418e-36	4368	3221	0.930934416536315	0.99975805830047	48007304	50006881	ENSG00000178252	ENSG00000178252	protein_coding	49007391	1	31164	52024	669401	5	5	26	48007304	50006881	1999577	129825
IBD_DeLange_28067908_1	IBD (DeLange, EUR)	IMD	Mono_C_LPS_6_Qu	Mono_C_LPS_6_Qu	Monocyte	Sorted cell	ENSG00000172113	NME6	1872	2.10466988098678e-15	2.40820474929792e-11	8.73878776503032e-05	0.999909308814702	3.30328356232514e-06	3:49284594	rs2304442	chr3.1		3	49284594	3:48333244	1.47836e-11	3:49284594	3.92578842773063e-17	3854	3011	0.935168934952851	0.99999999997972	47304925	49301559	ENSG00000172113	ENSG00000172113	protein_coding	48301367	-1	-983227	-31877	-983227	43	1	43	47303035	49301559	1998524	129823
IBD_DeLange_28067908_1	IBD (DeLange, EUR)	IMD	Mono_C_LPS_6_Qu	Mono_C_LPS_6_Qu	Monocyte	Sorted cell	ENSG00000225697	SLC26A6	1982	3.39307700640891e-32	3.84102907432062e-28	8.83289408866669e-05	0.999900744940875	1.09261182339117e-05	3:49629531	rs1873625	chr3.1		3	49629531	3:48629362	5.02614e-13	3:49629531	2.93945435540862e-34	4081	3066	0.996878783265818	0.974174780569817	47636545	49633791	ENSG00000225697	ENSG00000225697	protein_coding	48635461	-1	-994070	6099	-994070	38	0	38	47636545	49634413	1997868	129824
IBD_DeLange_28067908_1	IBD (DeLange, EUR)	IMD	Mono_C_LPS_6_Qu	Mono_C_LPS_6_Qu	Monocyte	Sorted cell	ENSG00000182179	UBA7	2379	5.46583759936529e-33	3.48854843020899e-30	0.00155868140722196	0.994814762270989	0.0036265563217831	3:49665051	rs9882740	chr3.3		3	49665051	3:49696796	4.66007e-09	3:49676792	9.4888656461418e-36	4641	3392	0.932335682950794	0.99975805830047	48814437	50813669	ENSG00000182179	ENSG00000182179	protein_coding	49813953	-1	148902	117157	137161	10	6	9	48814437	50813669	1999232	129826
IBD_DeLange_28067908_1	IBD (DeLange, EUR)	IMD	Mono_C_LPS_6_Qu	Mono_C_LPS_6_Qu	Monocyte	Sorted cell	ENSG00000004534	RBM6	2524	1.62382062109749e-49	3.50670610045126e-30	4.63061509742293e-20	1	4.87966334385135e-21	3:49676792	rs1131095	chr3.3		3	49676792	3:50091966	9.88429e-24	3:49676792	9.4888656461418e-36	4837	3544	0.999999365679124	0.99975805830047	48940031	50939708	ENSG00000004534	ENSG00000004534	protein_coding	49940150	1	-263358	151816	-263358	15	1	15	48940031	50939708	1999677	129827
IBD_DeLange_28067908_1	IBD (DeLange, EUR)	IMD	Mono_C_LPS_6_Qu	Mono_C_LPS_6_Qu	Monocyte	Sorted cell	ENSG00000164111	ANXA5	5733	3.34113071507733e-16	8.49305495865899e-07	3.93395294313179e-10	0.999999143990447	6.31065814898758e-09	4:121699410	rs7655436	chr4.1		4	121699410	4:121699410	1.61706e-16	4:122639784	3.02887220967992e-12	9475	7434	0.99999999915504	0.999998506297807	120697256	122696586	ENSG00000164111	ENSG00000164111	protein_coding	121696980	-1	-2430	-2430	-942804	0	0	11	120697256	122696586	1999330	129838
IBD_DeLange_28067908_1	IBD (DeLange, EUR)	IMD	Mono_C_LPS_6_Qu	Mono_C_LPS_6_Qu	Monocyte	Sorted cell	ENSG00000123737	EXOSC9	5588	4.01739012781851e-51	8.4930547748066e-07	4.73020227493928e-45	0.999999147170351	3.52417572750063e-09	4:121801213	rs3828485	chr4.1		4	121801213	4:121801213	1.11552e-37	4:122639784	3.02887220967992e-12	9305	7264	1	0.999998507586012	120801413	122801106	ENSG00000123737	ENSG00000123737	protein_coding	121801323	1	-110	-110	838461	0	0	8	120801400	122801311	1999911	129839
IBD_DeLange_28067908_1	IBD (DeLange, EUR)	IMD	Mono_C_LPS_6_Qu	Mono_C_LPS_6_Qu	Monocyte	Sorted cell	ENSG00000138686	BBS7	5580	1.435752032054e-10	8.49156265739909e-07	0.000169049989438795	0.999823455877604	6.64483311696438e-06	4:122639784	rs62324212	chr4.1		4	122639784	4:121801213	1.80739e-11	4:122639784	3.02887220967992e-12	9362	7269	0.997503477304837	0.999998504893242	120871255	122870329	ENSG00000138686	ENSG00000138686	protein_coding	121870474	-1	-769310	69261	-769310	6	2	6	120870657	122870329	1999672	129841
IBD_DeLange_28067908_1	IBD (DeLange, EUR)	IMD	Mono_C_LPS_6_Qu	Mono_C_LPS_6_Qu	Monocyte	Sorted cell	ENSG00000145386	CCNA2	5547	9.1373036224054e-08	7.54304410412681e-07	0.107585504720464	0.888133325192959	0.00428032440913089	4:122639784	rs62324212	chr4.1		4	122639784	4:121779307	8.40923e-08	4:122639784	3.02887220967992e-12	9280	7226	0.938012085331076	0.999998506855691	120824396	122823841	ENSG00000145386	ENSG00000145386	protein_coding	121823883	-1	-815901	44576	-815901	7	1	7	120824040	122823841	1999801	129840
IBD_DeLange_28067908_1	IBD (DeLange, EUR)	IMD	Mono_C_LPS_6_Qu	Mono_C_LPS_6_Qu	Monocyte	Sorted cell	ENSG00000082074	FYB1	5604	5.26178600839665e-10	2.98220074445705e-09	0.149126862133085	0.84518879446281	0.00568433989572579	5:40245594	rs72748445	chr5.1		5	40245594	5:39250520	1.62817e-07	5:40245594	6.12151654003545e-15	9921	7643	0.906724301316253	0.999999640842392	38274731	40274356	ENSG00000082074	ENSG00000082074	protein_coding	39219563	-1	-1026031	-30957	-1026031	3	0	3	38274731	40274356	1999625	129842
IBD_DeLange_28067908_1	IBD (DeLange, EUR)	IMD	Mono_C_LPS_6_Qu	Mono_C_LPS_6_Qu	Monocyte	Sorted cell	ENSG00000132356	PRKAA1	5914	1.01794476512911e-35	8.07389150006774e-35	0.111579219248689	0.884990918047341	0.00342986270397504	5:40411189	rs6451494	chr5.4		5	40411189	5:40798520	1.01948e-07	5:40410833	2.33918725143661e-40	10519	7639	0.943451848856506	0.985795351367851	39798541	41797351	ENSG00000132356	ENSG00000132356	protein_coding	40798374	-1	387185	-146	387541	6	0	7	39798477	41797351	1998874	129844
IBD_DeLange_28067908_1	IBD (DeLange, EUR)	IMD	Mono_C_LPS_6_Qu	Mono_C_LPS_6_Qu	Monocyte	Sorted cell	ENSG00000171522	PTGER4	5992	6.23040846282951e-37	9.05830722064922e-35	0.00682929109414664	0.99290095350957	0.000269755396283794	5:40414317	rs1445004	chr5.4		5	40414317	5:40498475	6.11295e-09	5:40410833	2.33918725143661e-40	10571	7754	0.962247259644287	0.985795351367851	39679957	41679908	ENSG00000171522	ENSG00000171522	protein_coding	40679915	1	-265598	-181440	-269082	3	1	4	39679957	41679908	1999951	129843
IBD_DeLange_28067908_1	IBD (DeLange, EUR)	IMD	Mono_C_LPS_6_Qu	Mono_C_LPS_6_Qu	Monocyte	Sorted cell	ENSG00000153113	CAST	5207	2.95507708929341e-39	7.72397208668568e-07	3.82584862286799e-33	0.999999224310886	3.29191015708206e-09	5:96668659	rs7704167	chr5.6		5	96668659	5:96668659	7.46578e-32	5:96912106	6.98709392384135e-13	9285	6899	0.999999999999996	0.999999851195696	95525414	97525255	ENSG00000153113	ENSG00000153113	lncRNA	95962004	1	706655	706655	950102	1	1	6	95525279	97525255	1999976	129845
IBD_DeLange_28067908_1	IBD (DeLange, EUR)	IMD	Mono_C_LPS_6_Qu	Mono_C_LPS_6_Qu	Monocyte	Sorted cell	ENSG00000272109		5531	7.25150423966145e-13	7.72396455972344e-07	9.38830208054644e-07	0.999998209174892	7.95977179257619e-08	5:96778846	rs27039	chr5.6		5	96778846	5:96787963	1.28853e-12	5:96912106	6.98709392384135e-13	10249	7258	0.99999581843483	0.999999848245072	95804342	97803664	ENSG00000272109	ENSG00000272109	lncRNA	96803688	1	-24842	-15725	108418	1	0	2	95803950	97803664	1999714	129847
IBD_DeLange_28067908_1	IBD (DeLange, EUR)	IMD	Mono_C_LPS_6_Qu	Mono_C_LPS_6_Qu	Monocyte	Sorted cell	ENSG00000248734	CTD-2260A17.1	5460	1.03979745401769e-43	7.72397234118693e-07	1.34619414988776e-37	0.999999215151841	1.24509315352089e-08	5:96785820	rs469783	chr5.6		5	96785820	5:96785820	4.45537e-33	5:96912106	6.98709392384135e-13	10145	7179	1	0.999999848639152	95785000	97783975	ENSG00000248734	ENSG00000248734	lncRNA	96784777	1	1043	1043	127329	0	0	3	95785000	97784423	1999423	129846
IBD_DeLange_28067908_1	IBD (DeLange, EUR)	IMD	Mono_C_LPS_6_Qu	Mono_C_LPS_6_Qu	Monocyte	Sorted cell	ENSG00000164307	ERAP1	5532	4.03307697047261e-55	7.72397240384059e-07	5.22150214146162e-49	0.999999224966702	2.6360516185797e-09	5:96786290	rs30378	chr5.6		5	96786290	5:96786290	4.81635e-38	5:96912106	6.98709392384135e-13	10253	7262	0.999999999999994	0.9999998481074	95808885	97807887	ENSG00000164307	ENSG00000164307	protein_coding	96807945	-1	21655	21655	-104161	1	1	1	95808237	97807887	1999650	129848
IBD_DeLange_28067908_1	IBD (DeLange, EUR)	IMD	Mono_C_LPS_6_Qu	Mono_C_LPS_6_Qu	Monocyte	Sorted cell	ENSG00000113441	LNPEP	5799	4.61447348712688e-13	4.28173519966237e-08	5.974218113361e-07	0.0536648088612816	0.946334550899093	5:96912106	rs6873866	chr5.6		5	96912106	5:96928135	2.43639e-11	5:96912106	6.98709392384135e-13	10695	7543	0.920432269196057	0.99999984668083	95935469	97934841	ENSG00000113441	ENSG00000113441	protein_coding	96936080	1	-23974	-7945	-23974	1	1	1	95935469	97934907	1999438	129850
IBD_DeLange_28067908_1	IBD (DeLange, EUR)	IMD	Mono_C_LPS_6_Qu	Mono_C_LPS_6_Qu	Monocyte	Sorted cell	ENSG00000164308	ERAP2	5539	2.30567979118397e-191	2.15953088457348e-07	2.98509353755386e-185	0.278184408168529	0.721815375878358	5:96916885	rs2910686	chr5.6		5	96916885	5:96916728	1.17745e-72	5:96912106	6.98709392384135e-13	10285	7283	0.999999999999998	0.999999847351789	95876057	97875899	ENSG00000164308	ENSG00000164308	protein_coding	96876500	1	40385	40228	35606	0	0	0	95876057	97875899	1999842	129849
IBD_DeLange_28067908_1	IBD (DeLange, EUR)	IMD	Mono_C_LPS_6_Qu	Mono_C_LPS_6_Qu	Monocyte	Sorted cell	ENSG00000131435	PDLIM4	3772	1.21034699035283e-35	6.78050275575907e-22	1.78504018647366e-14	0.999999999999744	2.39065889361668e-13	5:132397705	rs11739135	chr5.9		5	132397705	5:132257177	1.21265e-19	5:132397705	8.46945095539936e-28	7718	5213	0.999999999934145	1	131258030	133257243	ENSG00000131435	ENSG00000131435	protein_coding	132257696	1	140009	-519	140009	4	0	4	131258030	133257402	1999372	129852
IBD_DeLange_28067908_1	IBD (DeLange, EUR)	IMD	Mono_C_LPS_6_Qu	Mono_C_LPS_6_Qu	Monocyte	Sorted cell	ENSG00000131437	KIF3A	4577	1.13311858202506e-26	6.78038368790084e-22	1.67114242533466e-05	0.999982437969661	8.50606088252434e-07	5:132397705	rs11739135	chr5.9		5	132397705	5:132739961	1.56522e-12	5:132397705	8.46945095539936e-28	8511	6079	0.999964311844981	1	131738504	133737628	ENSG00000131437	ENSG00000131437	protein_coding	132737546	-1	339841	-2415	339841	11	0	11	131738504	133737628	1999124	129853
IBD_DeLange_28067908_1	IBD (DeLange, EUR)	IMD	Mono_C_LPS_6_Qu	Mono_C_LPS_6_Qu	Monocyte	Sorted cell	ENSG00000164403	SHROOM1	4792	2.5472980653939e-24	6.7541117954242e-22	0.00375679821563327	0.996107545277107	0.000135656507261042	5:132397705	rs11739135	chr5.9		5	132397705	5:132950141	7.0085e-14	5:132397705	8.46945095539936e-28	8814	6307	0.998232644530124	1	131832007	133830614	ENSG00000164403	ENSG00000164403	protein_coding	132830647	-1	432942	-119494	432942	15	5	15	131831393	133830614	1999221	129854
IBD_DeLange_28067908_1	IBD (DeLange, EUR)	IMD	Mono_C_LPS_6_Qu	Mono_C_LPS_6_Qu	Monocyte	Sorted cell	ENSG00000113552	GNPDA1	5433	3.60476689513967e-09	1.08068561788358e-05	0.000333443123381826	0.999640718717513	1.50276981587629e-05	5:142013141	rs7730740	chr5.10		5	142013141	5:142013141	3.98669e-12	5:142216955	1.29879409546697e-10	8912	7141	0.976954213073874	0.999988425023652	141014296	143012970	ENSG00000113552	ENSG00000113552	protein_coding	142013027	-1	-114	-114	-203928	0	0	2	141013711	143012970	1999259	129855
IBD_DeLange_28067908_1	IBD (DeLange, EUR)	IMD	Mono_C_LPS_6_Qu	Mono_C_LPS_6_Qu	Monocyte	Sorted cell	ENSG00000131507	NDFIP1	5547	9.40576527075016e-07	9.69516190565826e-06	0.0870039016091726	0.896775962075545	0.0162095005768501	5:142135017	rs10041497	chr5.10		5	142135017	5:142013141	4.75923e-09	5:142216955	1.29879409546697e-10	9052	7232	0.957037405268308	0.999988438832167	141110064	143108740	ENSG00000131507	ENSG00000131507	protein_coding	142108779	1	26238	-95638	108176	0	0	1	141110064	143108740	1998676	129856
IBD_DeLange_28067908_1	IBD (DeLange, EUR)	IMD	Mono_C_LPS_6_Qu	Mono_C_LPS_6_Qu	Monocyte	Sorted cell	ENSG00000164284	GRPEL2	5025	4.31345730710576e-09	0.0016412526675441	2.6238151384406e-06	0.998350799048749	5.32015511131155e-06	5:149360739	rs1693919	chr5.11		5	149360739	5:149360739	1.59712e-12	5:150226431	4.97518553838143e-09	8863	6525	0.999951217535927	0.998288021274395	148345518	150344939	ENSG00000164284	ENSG00000164284	protein_coding	149345499	1	15240	15240	880932	2	2	21	148345518	150344939	1999421	129857
IBD_DeLange_28067908_1	IBD (DeLange, EUR)	IMD	Mono_C_LPS_6_Qu	Mono_C_LPS_6_Qu	Monocyte	Sorted cell	ENSG00000145882	PCYOX1L	5020	1.3280616152179e-10	0.00164125427360178	8.07841125332021e-08	0.998351782680751	6.88212872908701e-06	5:149397769	rs56656949	chr5.11		5	149397769	5:149397769	3.09571e-14	5:150226431	4.97518553838143e-09	8856	6512	0.986735873502731	0.998288025674082	148358442	150357401	ENSG00000145882	ENSG00000145882	protein_coding	149358046	1	39723	39723	868385	3	3	20	148358182	150357401	1999219	129858
IBD_DeLange_28067908_1	IBD (DeLange, EUR)	IMD	Mono_C_LPS_6_Qu	Mono_C_LPS_6_Qu	Monocyte	Sorted cell	ENSG00000070614	NDST1	5406	1.2397057218965e-14	1.48721283789058e-11	0.000832855967749792	0.999135510178258	3.16338391068686e-05	5:150943866	rs17800987	chr5.11		5	150943866	5:150488763	1.34172e-18	5:150943866	1.02544174646196e-16	9861	6967	0.907167314751349	0.999999999946622	149486061	151485810	ENSG00000070614	ENSG00000070614	protein_coding	150508131	1	435735	-19368	435735	7	0	7	149486061	151485810	1999749	129861
IBD_DeLange_28067908_1	IBD (DeLange, EUR)	IMD	Mono_C_LPS_6_Qu	Mono_C_LPS_6_Qu	Monocyte	Sorted cell	ENSG00000070614	NDST1	5406	1.2397057218965e-14	1.48721283789058e-11	0.000832855967749792	0.999135510178258	3.16338391068686e-05	5:150943866	rs17800987	chr5.12		5	150943866	5:150488763	1.34172e-18	5:150943866	1.02544174646196e-16	9861	6967	0.907167314751349	0.999999999946622	149486061	151485810	ENSG00000070614	ENSG00000070614	protein_coding	150508131	1	435735	-19368	435735	7	0	7	149486061	151485810	1999749	129861
IBD_DeLange_28067908_1	IBD (DeLange, EUR)	IMD	Mono_C_LPS_6_Qu	Mono_C_LPS_6_Qu	Monocyte	Sorted cell	ENSG00000113716	HMGXB3	4913	1.64605422264334e-16	1.48848225824302e-11	1.1058479914047e-05	0.999988391065368	5.50439831338974e-07	5:150943866	rs17800987	chr5.11		5	150943866	5:150000595	1.12774e-13	5:150943866	1.02544174646196e-16	8977	6506	0.971892240422182	0.999999999946835	149000432	150999782	ENSG00000113716	ENSG00000113716	protein_coding	150000739	1	943127	-144	943127	18	1	18	149000432	150999941	1999509	129859
IBD_DeLange_28067908_1	IBD (DeLange, EUR)	IMD	Mono_C_LPS_6_Qu	Mono_C_LPS_6_Qu	Monocyte	Sorted cell	ENSG00000113716	HMGXB3	4913	1.64605422264334e-16	1.48848225824302e-11	1.1058479914047e-05	0.999988391065368	5.50439831338974e-07	5:150943866	rs17800987	chr5.12		5	150943866	5:150000595	1.12774e-13	5:150943866	1.02544174646196e-16	8977	6506	0.971892240422182	0.999999999946835	149000432	150999782	ENSG00000113716	ENSG00000113716	protein_coding	150000739	1	943127	-144	943127	18	1	18	149000432	150999941	1999509	129859
IBD_DeLange_28067908_1	IBD (DeLange, EUR)	IMD	Mono_C_LPS_6_Qu	Mono_C_LPS_6_Qu	Monocyte	Sorted cell	ENSG00000145901	TNIP1	5440	4.11793091075699e-14	1.48423481002991e-11	0.00276649794642045	0.997134691382954	9.88106557401765e-05	5:150943866	rs17800987	chr5.11		5	150943866	5:151035777	6.43364e-10	5:150943866	1.02544174646196e-16	10351	6952	0.998682206762567	0.999999999960269	150096341	152093543	ENSG00000145901	ENSG00000145901	protein_coding	151081034	-1	137168	45257	137168	1	0	1	150095281	152093543	1998262	129863
IBD_DeLange_28067908_1	IBD (DeLange, EUR)	IMD	Mono_C_LPS_6_Qu	Mono_C_LPS_6_Qu	Monocyte	Sorted cell	ENSG00000145901	TNIP1	5440	4.11793091075699e-14	1.48423481002991e-11	0.00276649794642045	0.997134691382954	9.88106557401765e-05	5:150943866	rs17800987	chr5.12		5	150943866	5:151035777	6.43364e-10	5:150943866	1.02544174646196e-16	10351	6952	0.998682206762567	0.999999999960269	150096341	152093543	ENSG00000145901	ENSG00000145901	protein_coding	151081034	-1	137168	45257	137168	1	0	1	150095281	152093543	1998262	129863
IBD_DeLange_28067908_1	IBD (DeLange, EUR)	IMD	Mono_C_LPS_6_Qu	Mono_C_LPS_6_Qu	Monocyte	Sorted cell	ENSG00000164296	TIGD6	4913	1.01126086368697e-13	1.47799952993606e-11	0.00679382719907353	0.992945390540514	0.000260782245530088	5:150943866	rs17800987	chr5.11		5	150943866	5:150029366	1.78161e-09	5:150943866	1.02544174646196e-16	8978	6505	0.992341220979772	0.999999999946836	149000851	151000359	ENSG00000164296	ENSG00000164296	protein_coding	150000654	-1	-943212	-28712	-943212	19	2	19	149000851	151000414	1999563	129860
IBD_DeLange_28067908_1	IBD (DeLange, EUR)	IMD	Mono_C_LPS_6_Qu	Mono_C_LPS_6_Qu	Monocyte	Sorted cell	ENSG00000164296	TIGD6	4913	1.01126086368697e-13	1.47799952993606e-11	0.00679382719907353	0.992945390540514	0.000260782245530088	5:150943866	rs17800987	chr5.12		5	150943866	5:150029366	1.78161e-09	5:150943866	1.02544174646196e-16	8978	6505	0.992341220979772	0.999999999946836	149000851	151000359	ENSG00000164296	ENSG00000164296	protein_coding	150000654	-1	-943212	-28712	-943212	19	2	19	149000851	151000414	1999563	129860
IBD_DeLange_28067908_1	IBD (DeLange, EUR)	IMD	Mono_C_LPS_6_Qu	Mono_C_LPS_6_Qu	Monocyte	Sorted cell	ENSG00000196743	GM2A	5435	4.72543270513497e-16	1.48845059737389e-11	3.17462826793049e-05	0.999967119704502	1.13399793324519e-06	5:150943866	rs17800987	chr5.11		5	150943866	5:151270722	9.98811e-13	5:150943866	1.02544174646196e-16	10374	6951	0.999978730902694	0.999999999960263	150212771	152207363	ENSG00000196743	ENSG00000196743	protein_coding	151253185	1	-309319	17537	-309319	6	0	6	150212503	152211891	1999388	129865
IBD_DeLange_28067908_1	IBD (DeLange, EUR)	IMD	Mono_C_LPS_6_Qu	Mono_C_LPS_6_Qu	Monocyte	Sorted cell	ENSG00000196743	GM2A	5435	4.72543270513497e-16	1.48845059737389e-11	3.17462826793049e-05	0.999967119704502	1.13399793324519e-06	5:150943866	rs17800987	chr5.12		5	150943866	5:151270722	9.98811e-13	5:150943866	1.02544174646196e-16	10374	6951	0.999978730902694	0.999999999960263	150212771	152207363	ENSG00000196743	ENSG00000196743	protein_coding	151253185	1	-309319	17537	-309319	6	0	6	150212503	152211891	1999388	129865
IBD_DeLange_28067908_1	IBD (DeLange, EUR)	IMD	Mono_C_LPS_6_Qu	Mono_C_LPS_6_Qu	Monocyte	Sorted cell	ENSG00000197043	ANXA6	5478	6.07401294525585e-15	1.48786861035477e-11	0.000408062803960269	0.999576102415127	1.58347660265964e-05	5:150943866	rs17800987	chr5.11		5	150943866	5:151149367	2.69671e-10	5:150943866	1.02544174646196e-16	10407	6977	0.995208761025812	0.999999999960295	150158487	152157680	ENSG00000197043	ENSG00000197043	protein_coding	151157779	-1	213913	8412	213913	2	0	2	150158487	152157680	1999193	129864
IBD_DeLange_28067908_1	IBD (DeLange, EUR)	IMD	Mono_C_LPS_6_Qu	Mono_C_LPS_6_Qu	Monocyte	Sorted cell	ENSG00000197043	ANXA6	5478	6.07401294525585e-15	1.48786861035477e-11	0.000408062803960269	0.999576102415127	1.58347660265964e-05	5:150943866	rs17800987	chr5.12		5	150943866	5:151149367	2.69671e-10	5:150943866	1.02544174646196e-16	10407	6977	0.995208761025812	0.999999999960295	150158487	152157680	ENSG00000197043	ENSG00000197043	protein_coding	151157779	-1	213913	8412	213913	2	0	2	150158487	152157680	1999193	129864
IBD_DeLange_28067908_1	IBD (DeLange, EUR)	IMD	Mono_C_LPS_6_Qu	Mono_C_LPS_6_Qu	Monocyte	Sorted cell	ENSG00000198624	CCDC69	5412	7.74868038881177e-19	1.48849945897409e-11	5.20569888223029e-08	0.999999945918526	2.00960040800476e-09	5:150943866	rs17800987	chr5.11		5	150943866	5:151239432	5.08788e-17	5:150943866	1.02544174646196e-16	10342	6937	0.999999972270699	0.99999999996026	150224699	152224013	ENSG00000198624	ENSG00000198624	protein_coding	151224092	-1	280226	-15340	280226	5	0	5	150224699	152224066	1999367	129866
IBD_DeLange_28067908_1	IBD (DeLange, EUR)	IMD	Mono_C_LPS_6_Qu	Mono_C_LPS_6_Qu	Monocyte	Sorted cell	ENSG00000198624	CCDC69	5412	7.74868038881177e-19	1.48849945897409e-11	5.20569888223029e-08	0.999999945918526	2.00960040800476e-09	5:150943866	rs17800987	chr5.12		5	150943866	5:151239432	5.08788e-17	5:150943866	1.02544174646196e-16	10342	6937	0.999999972270699	0.99999999996026	150224699	152224013	ENSG00000198624	ENSG00000198624	protein_coding	151224092	-1	280226	-15340	280226	5	0	5	150224699	152224066	1999367	129866
IBD_DeLange_28067908_1	IBD (DeLange, EUR)	IMD	Mono_C_LPS_6_Qu	Mono_C_LPS_6_Qu	Monocyte	Sorted cell	ENSG00000256235	SMIM3	5495	7.93959627834029e-20	1.48849952808839e-11	5.33395952371839e-09	0.999999994401875	2.49279931823393e-10	5:150943866	rs17800987	chr5.11		5	150943866	5:150777549	1.47405e-18	5:150943866	1.02544174646196e-16	10217	7031	0.999999995614654	0.999999999960394	149779260	151778390	ENSG00000256235	ENSG00000256235	protein_coding	150778757	1	165109	-1208	165109	2	0	2	149779260	151778683	1999423	129862
IBD_DeLange_28067908_1	IBD (DeLange, EUR)	IMD	Mono_C_LPS_6_Qu	Mono_C_LPS_6_Qu	Monocyte	Sorted cell	ENSG00000256235	SMIM3	5495	7.93959627834029e-20	1.48849952808839e-11	5.33395952371839e-09	0.999999994401875	2.49279931823393e-10	5:150943866	rs17800987	chr5.12		5	150943866	5:150777549	1.47405e-18	5:150943866	1.02544174646196e-16	10217	7031	0.999999995614654	0.999999999960394	149779260	151778390	ENSG00000256235	ENSG00000256235	protein_coding	150778757	1	165109	-1208	165109	2	0	2	149779260	151778683	1999423	129862
IBD_DeLange_28067908_1	IBD (DeLange, EUR)	IMD	Mono_C_LPS_6_Qu	Mono_C_LPS_6_Qu	Monocyte	Sorted cell	ENSG00000086570	FAT2	5891	5.96086769370604e-25	1.488499549851e-11	4.004615046213e-14	0.999999999984659	4.12736707589867e-13	5:151564343	rs6878528	chr5.12		5	151564343	5:151570970	6.14755e-19	5:150943866	1.02544174646196e-16	10858	7351	0.998348723276395	0.999999999960259	150591783	152591081	ENSG00000086570	ENSG00000086570	protein_coding	151591331	-1	26988	20361	647465	0	0	11	150591494	152591081	1999587	129867
IBD_DeLange_28067908_1	IBD (DeLange, EUR)	IMD	Mono_C_LPS_6_Qu	Mono_C_LPS_6_Qu	Monocyte	Sorted cell	ENSG00000027847	B4GALT7	4546	1.02636161822972e-08	0.000102714965627505	9.99023024103744e-05	0.999790057009648	7.31545869792844e-06	5:177367190	rs12654812	chr5.15		5	177367190	5:177583995	1.13717e-10	5:177371039	2.08328390527922e-10	9291	6000	0.991133066680487	0.99998158260659	176600297	178599572	ENSG00000027847	ENSG00000027847	protein_coding	177600132	1	-232942	-16137	-229093	13	1	13	176600297	178600110	1999813	129873
IBD_DeLange_28067908_1	IBD (DeLange, EUR)	IMD	Mono_C_LPS_6_Qu	Mono_C_LPS_6_Qu	Monocyte	Sorted cell	ENSG00000087206	UIMC1	3526	4.03072533100208e-07	0.000102300821121605	0.003923363517764	0.995759083704809	0.000214848883771552	5:177367190	rs12654812	chr5.15		5	177367190	5:176886334	1.2807e-10	5:177371039	2.08328390527922e-10	8175	4858	0.974399180741891	0.999984461041447	176037297	178014645	ENSG00000087206	ENSG00000087206	protein_coding	177006779	-1	-360411	120445	-364260	12	1	12	176023006	178022605	1999599	129871
IBD_DeLange_28067908_1	IBD (DeLange, EUR)	IMD	Mono_C_LPS_6_Qu	Mono_C_LPS_6_Qu	Monocyte	Sorted cell	ENSG00000146066	HIGD2A	3878	8.21476757161549e-09	0.00010271747006559	7.99592301278696e-05	0.999810358751586	6.9563334529448e-06	5:177371039	rs56235845	chr5.15		5	177371039	5:176388873	4.26781e-13	5:177371039	2.08328390527922e-10	8425	5422	0.999962776521047	0.999978056926241	175388805	177388123	ENSG00000146066	ENSG00000146066	protein_coding	176388751	1	982288	122	982288	23	0	23	175388805	177388717	1999912	129870
IBD_DeLange_28067908_1	IBD (DeLange, EUR)	IMD	Mono_C_LPS_6_Qu	Mono_C_LPS_6_Qu	Monocyte	Sorted cell	ENSG00000196923	PDLIM7	4456	6.4702257869071e-08	0.000102657161520302	0.000629790730468081	0.999231343600221	3.61438055344505e-05	5:177497495	rs234376	chr5.15		5	177497495	5:177497495	2.66879e-10	5:177371039	2.08328390527922e-10	9232	5910	0.999676266645761	0.999982330475982	176498220	178494980	ENSG00000196923	ENSG00000196923	protein_coding	177497604	-1	109	109	126565	0	0	7	176498220	178495992	1997772	129872
IBD_DeLange_28067908_1	IBD (DeLange, EUR)	IMD	Mono_C_LPS_6_Qu	Mono_C_LPS_6_Qu	Monocyte	Sorted cell	ENSG00000145911	N4BP3	5509	2.41307696549826e-13	0.000102781190895317	2.34753841748148e-09	0.999896801805508	4.14655818126582e-07	5:178113516	rs11249792	chr5.15		5	178113516	5:178113516	4.41634e-16	5:177371039	2.08328390527922e-10	10530	6813	0.999999998119372	0.999985626147208	177113580	179113025	ENSG00000145911	ENSG00000145911	protein_coding	178113532	1	-16	-16	-742493	0	0	27	177113580	179113422	1999842	129874
IBD_DeLange_28067908_1	IBD (DeLange, EUR)	IMD	Mono_C_LPS_6_Qu	Mono_C_LPS_6_Qu	Monocyte	Sorted cell	ENSG00000130348	QRSL1	5126	1.38259431780298e-12	9.07447460017464e-09	0.000152336472194384	0.99984023461602	7.41983592723812e-06	6:106001210	rs11152949	chr6.5		6	106001210	6:106654123	1.192e-10	6:106001210	1.83553407978657e-14	9232	6541	0.996910291622792	0.999999997981216	105632217	107629533	ENSG00000130348	ENSG00000130348	protein_coding	106629578	1	-628368	24545	-628368	6	0	6	105630491	107629533	1999042	129878
IBD_DeLange_28067908_1	IBD (DeLange, EUR)	IMD	Mono_C_LPS_6_Qu	Mono_C_LPS_6_Qu	Monocyte	Sorted cell	ENSG00000197498	RPF2	5009	7.0850230790816e-22	6.88868816726061e-06	1.02849392532752e-16	0.999993063359504	4.7952331952798e-08	6:111025640	rs1044389	chr6.6		6	111025640	6:111025605	1.42372e-22	6:111567337	7.23282995360156e-11	8315	6450	0.999999999999644	0.975375355763199	109982415	111980874	ENSG00000197498	ENSG00000197498	protein_coding	110982038	1	43602	43567	585299	0	0	11	109982415	111981880	1999465	129879
IBD_DeLange_28067908_1	IBD (DeLange, EUR)	IMD	Mono_C_LPS_6_Qu	Mono_C_LPS_6_Qu	Monocyte	Sorted cell	ENSG00000173214	MFSD4B	5057	3.56587584138455e-22	6.88868836698132e-06	5.17638619797646e-17	0.999993072343729	3.89679064933737e-08	6:111258142	rs241000	chr6.6		6	111258142	6:111258142	4.92865e-23	6:111567337	7.23282995360156e-11	8436	6490	0.999999958145786	0.975375299816142	110259328	112259203	ENSG00000173214	ENSG00000173214	protein_coding	111259339	1	-1197	-1197	307998	1	1	8	110259328	112259203	1999875	129880
IBD_DeLange_28067908_1	IBD (DeLange, EUR)	IMD	Mono_C_LPS_6_Qu	Mono_C_LPS_6_Qu	Monocyte	Sorted cell	ENSG00000197442	MAP3K5	4294	5.95363959390594e-13	0.00164540374945884	3.61233776897336e-10	0.998339559623911	1.50362648030087e-05	6:136793620	rs35898099	chr6.7		6	136793620	6:136793620	5.85521e-20	6:137638098	6.95753868033954e-09	7979	5805	0.999999998443658	0.999658065871762	135792678	137791576	ENSG00000197442	ENSG00000197442	protein_coding	136792477	-1	-1143	-1143	-845621	0	0	5	135792678	137791586	1998908	129881
IBD_DeLange_28067908_1	IBD (DeLange, EUR)	IMD	Mono_C_LPS_6_Qu	Mono_C_LPS_6_Qu	Monocyte	Sorted cell	ENSG00000027697	IFNGR1	4795	1.38764330370475e-16	0.00164508476088501	8.42111699448484e-14	0.998343802897419	1.11123416119237e-05	6:137219383	rs2234711	chr6.7		6	137219383	6:137219383	6.98277e-19	6:137638098	6.95753868033954e-09	8299	6332	0.999999999999795	0.999595934958902	136220235	138219381	ENSG00000027697	ENSG00000027697	protein_coding	137219385	-1	2	2	-418713	0	0	0	136219709	138219381	1999672	129883
IBD_DeLange_28067908_1	IBD (DeLange, EUR)	IMD	Mono_C_LPS_6_Qu	Mono_C_LPS_6_Qu	Monocyte	Sorted cell	ENSG00000112357	PEX7	4326	1.47893463608443e-05	0.00162711229274507	0.00897382405342129	0.987288896714273	0.002095377593199	6:137638098	rs6933404	chr6.7		6	137638098	6:136793620	1.42895e-10	6:137638098	6.95753868033954e-09	8028	5812	0.915591940914882	0.999656155217897	135823004	137821617	ENSG00000112357	ENSG00000112357	protein_coding	136822592	1	815506	-28972	815506	4	0	4	135822605	137822346	1999741	129882
IBD_DeLange_28067908_1	IBD (DeLange, EUR)	IMD	Mono_C_LPS_6_Qu	Mono_C_LPS_6_Qu	Monocyte	Sorted cell	ENSG00000051620	HEBP2	5656	2.94833436884236e-32	0.0016458993586302	1.78834891975248e-29	0.99834072154145	1.33790999132047e-05	6:138400748	rs4896352	chr6.7		6	138400748	6:138400627	9.65486e-32	6:137638098	6.95753868033954e-09	9677	7373	1.00000000000001	0.999523746039497	137404382	139402675	ENSG00000051620	ENSG00000051620	protein_coding	138404223	1	-3475	-3596	-766125	1	1	12	137404382	139402922	1998540	129884
IBD_DeLange_28067908_1	IBD (DeLange, EUR)	IMD	Mono_C_LPS_6_Qu	Mono_C_LPS_6_Qu	Monocyte	Sorted cell	ENSG00000026297	RNASET2	6491	1.61535679202968e-18	2.94529495245779e-13	5.4836242298073e-06	0.999834008987518	0.000160507387961089	6:166956742	rs2247314	chr6.8		6	166956742	6:166956742	2.21097e-12	6:167019278	9.10961642168634e-19	12369	8149	0.972421050302414	0.999999999999826	165958004	167957101	ENSG00000026297	ENSG00000026297	protein_coding	166956550	-1	-192	-192	-62728	0	0	5	165958004	167957101	1999097	129890
IBD_DeLange_28067908_1	IBD (DeLange, EUR)	IMD	Mono_C_LPS_6_Qu	Mono_C_LPS_6_Qu	Monocyte	Sorted cell	ENSG00000198818	SFT2D1	6979	4.6102351189685e-14	2.46775831709861e-13	0.156502867528844	0.837716394508334	0.00578073796252782	6:167001952	rs6456143	chr6.8		6	167001952	6:166341992	1.37636e-07	6:167019278	9.10961642168634e-19	12398	8708	0.924306356637137	0.99999999999983	165342739	167341956	ENSG00000198818	ENSG00000198818	protein_coding	166342545	-1	-659407	553	-676733	14	0	14	165342739	167341956	1999217	129889
IBD_DeLange_28067908_1	IBD (DeLange, EUR)	IMD	Mono_C_LPS_6_Qu	Mono_C_LPS_6_Qu	Monocyte	Sorted cell	ENSG00000286674		6726	2.27103516933947e-16	2.94339220923646e-13	0.000770944446625138	0.999188284069874	4.07714832041838e-05	6:167001952	rs6456143	chr6.8		6	167001952	6:167159054	6.76836e-11	6:167019278	9.10961642168634e-19	12856	8440	0.99893023424628	0.999999999999826	166167659	168166563	ENSG00000286674	ENSG00000286674	lncRNA	167196908	-1	194956	37854	177630	5	1	5	166167659	168167191	1999532	129891
IBD_DeLange_28067908_1	IBD (DeLange, EUR)	IMD	Mono_C_LPS_6_Qu	Mono_C_LPS_6_Qu	Monocyte	Sorted cell	ENSG00000130396	AFDN	7118	8.05967653953974e-16	2.93720744074931e-13	0.00273600468792394	0.997088545826557	0.000175449485224177	6:167019278	rs35171809	chr6.8		6	167019278	6:167706443	2.49335e-10	6:167019278	9.10961642168634e-19	13052	8882	0.998534688746584	0.999999999999838	166827011	168826851	ENSG00000130396	ENSG00000130396	protein_coding	167826911	1	-807633	-120468	-807633	7	0	7	166827011	168826886	1999875	129892
IBD_DeLange_28067908_1	IBD (DeLange, EUR)	IMD	Mono_C_LPS_6_Qu	Mono_C_LPS_6_Qu	Monocyte	Sorted cell	ENSG00000132436	FIGNL1	5613	7.88039247374488e-18	1.14084082757992e-05	6.90744990257499e-13	0.999988374456348	2.17134684170104e-07	7:50412495	rs80242769	chr7.1		7	50412495	7:50412495	8.11804e-23	7:50264865	3.86865778160998e-11	9985	7080	0.999780416449026	0.999996225382485	49542549	51542536	ENSG00000132436	ENSG00000132436	protein_coding	50450350	-1	37855	37855	185485	0	0	3	49542549	51542536	1999987	129901
IBD_DeLange_28067908_1	IBD (DeLange, EUR)	IMD	Mono_C_LPS_6_Qu	Mono_C_LPS_6_Qu	Monocyte	Sorted cell	ENSG00000106683	LIMK1	2532	3.4104673801706e-10	0.000185323060797241	1.8399361086915e-06	0.999811910487413	9.26174632950603e-07	7:74105545	rs2269082	chr7.2		7	74105545	7:74105545	8.78629e-13	7:74869879	1.63047919216251e-10	5562	3596	0.924146265228107	0.999976317698348	73241714	75080450	ENSG00000106683	ENSG00000106683	protein_coding	74083804	1	21741	21741	786075	0	0	11	73087462	75082801	1995339	129902
IBD_DeLange_28067908_1	IBD (DeLange, EUR)	IMD	Mono_C_LPS_6_Qu	Mono_C_LPS_6_Qu	Monocyte	Sorted cell	ENSG00000106683	LIMK1	2532	3.4104673801706e-10	0.000185323060797241	1.8399361086915e-06	0.999811910487413	9.26174632950603e-07	7:74105545	rs2269082	chr7.3		7	74105545	7:74105545	8.78629e-13	7:74869879	1.63047919216251e-10	5562	3596	0.924146265228107	0.999976317698348	73241714	75080450	ENSG00000106683	ENSG00000106683	protein_coding	74083804	1	21741	21741	786075	0	0	11	73087462	75082801	1995339	129902
IBD_DeLange_28067908_1	IBD (DeLange, EUR)	IMD	Mono_C_LPS_6_Qu	Mono_C_LPS_6_Qu	Monocyte	Sorted cell	ENSG00000086730	LAT2	2537	2.71586049029473e-12	0.000185322776376358	1.4652015345407e-08	0.99981282656109	1.83600780264879e-06	7:74242789	rs113753639	chr7.2		7	74242789	7:74242789	2.01009e-15	7:74869879	1.63047919216251e-10	5637	3605	0.999865583216455	0.999975830610017	73241714	75137261	ENSG00000086730	ENSG00000086730	protein_coding	74210006	1	32783	32783	659873	0	0	8	73200388	75199142	1998754	129903
IBD_DeLange_28067908_1	IBD (DeLange, EUR)	IMD	Mono_C_LPS_6_Qu	Mono_C_LPS_6_Qu	Monocyte	Sorted cell	ENSG00000086730	LAT2	2537	2.71586049029473e-12	0.000185322776376358	1.4652015345407e-08	0.99981282656109	1.83600780264879e-06	7:74242789	rs113753639	chr7.3		7	74242789	7:74242789	2.01009e-15	7:74869879	1.63047919216251e-10	5637	3605	0.999865583216455	0.999975830610017	73241714	75137261	ENSG00000086730	ENSG00000086730	protein_coding	74210006	1	32783	32783	659873	0	0	8	73200388	75199142	1998754	129903
IBD_DeLange_28067908_1	IBD (DeLange, EUR)	IMD	Mono_C_LPS_6_Qu	Mono_C_LPS_6_Qu	Monocyte	Sorted cell	ENSG00000049541	RFC2	2533	4.39507839325883e-07	0.000184849348151684	0.00237113634920874	0.997258311371227	0.000185263423573697	7:74869879	rs2529269	chr7.2		7	74869879	7:74230569	8.27314e-10	7:74869879	1.63047919216251e-10	5571	3599	0.996494853851682	0.999975849928083	73260041	75137261	ENSG00000049541	ENSG00000049541	protein_coding	74254399	-1	-615480	23830	-615480	7	0	7	73254571	75246957	1992386	129904
IBD_DeLange_28067908_1	IBD (DeLange, EUR)	IMD	Mono_C_LPS_6_Qu	Mono_C_LPS_6_Qu	Monocyte	Sorted cell	ENSG00000049541	RFC2	2533	4.39507839325883e-07	0.000184849348151684	0.00237113634920874	0.997258311371227	0.000185263423573697	7:74869879	rs2529269	chr7.3		7	74869879	7:74230569	8.27314e-10	7:74869879	1.63047919216251e-10	5571	3599	0.996494853851682	0.999975849928083	73260041	75137261	ENSG00000049541	ENSG00000049541	protein_coding	74254399	-1	-615480	23830	-615480	7	0	7	73254571	75246957	1992386	129904
IBD_DeLange_28067908_1	IBD (DeLange, EUR)	IMD	Mono_C_LPS_6_Qu	Mono_C_LPS_6_Qu	Monocyte	Sorted cell	ENSG00000106665	CLIP2	2526	1.718206692917e-05	0.000167485132659994	0.0926969188668518	0.903571959459307	0.00354645447425287	7:74869879	rs2529269	chr7.2		7	74869879	7:74185587	1.58319e-07	7:74869879	1.63047919216251e-10	5447	3590	0.913627678045953	0.999975860439079	73291074	75137261	ENSG00000106665	ENSG00000106665	protein_coding	74289407	1	580472	-103820	580472	5	4	5	73289588	75279271	1989683	129905
IBD_DeLange_28067908_1	IBD (DeLange, EUR)	IMD	Mono_C_LPS_6_Qu	Mono_C_LPS_6_Qu	Monocyte	Sorted cell	ENSG00000106665	CLIP2	2526	1.718206692917e-05	0.000167485132659994	0.0926969188668518	0.903571959459307	0.00354645447425287	7:74869879	rs2529269	chr7.3		7	74869879	7:74185587	1.58319e-07	7:74869879	1.63047919216251e-10	5447	3590	0.913627678045953	0.999975860439079	73291074	75137261	ENSG00000106665	ENSG00000106665	protein_coding	74289407	1	580472	-103820	580472	5	4	5	73289588	75279271	1989683	129905
IBD_DeLange_28067908_1	IBD (DeLange, EUR)	IMD	Mono_C_LPS_6_Qu	Mono_C_LPS_6_Qu	Monocyte	Sorted cell	ENSG00000127946	HIP1	2960	2.54018086259425e-18	0.000185401727197021	1.36982975618512e-14	0.99980596703748	8.63123530935338e-06	7:75626173	rs1179625	chr7.3		7	75626173	7:75626173	8.92685e-20	7:74869879	1.63047919216251e-10	7221	3965	0.999937245931401	0.999647341480184	74753024	76738275	ENSG00000127946	ENSG00000127946	protein_coding	75738941	-1	112768	112768	869062	0	0	22	74743694	76738934	1995240	129906
IBD_DeLange_28067908_1	IBD (DeLange, EUR)	IMD	Mono_C_LPS_6_Qu	Mono_C_LPS_6_Qu	Monocyte	Sorted cell	ENSG00000006453	BAIAP2L1	5101	2.463697971013e-128	0.000756303247285216	3.25507487437439e-125	0.999239234932924	4.46181979709061e-06	7:98354462	rs1859482	chr7.4		7	98354462	7:98354462	5.76834e-61	7:99171402	5.63184315033352e-09	9441	6587	0.999999999656584	0.999883412340424	97401263	99400848	ENSG00000006453	ENSG00000006453	protein_coding	98401090	-1	46628	46628	-770312	1	1	6	97401263	99400877	1999614	129907
IBD_DeLange_28067908_1	IBD (DeLange, EUR)	IMD	Mono_C_LPS_6_Qu	Mono_C_LPS_6_Qu	Monocyte	Sorted cell	ENSG00000196652	ZKSCAN5	3527	2.60688891879297e-12	0.000755333186168426	3.44464864687556e-09	0.998067574663276	0.00117708870329922	7:99505288	rs11973801	chr7.4		7	99505288	7:99505288	7.1645e-17	7:99171402	5.63184315033352e-09	7050	4862	0.999120234797467	0.999883524756278	98504996	100497496	ENSG00000196652	ENSG00000196652	protein_coding	99504662	1	626	626	-333260	0	0	15	98504776	100504616	1999840	129908
IBD_DeLange_28067908_1	IBD (DeLange, EUR)	IMD	Mono_C_LPS_6_Qu	Mono_C_LPS_6_Qu	Monocyte	Sorted cell	ENSG00000197037	ZSCAN25	3435	1.42279127117297e-06	0.000754415122163085	0.00188045624485113	0.997084999988535	0.000278705853179353	7:99617051	rs115435341	chr7.4		7	99617051	7:99606917	1.92584e-13	7:99171402	5.63184315033352e-09	6833	4749	0.998341697112731	0.999884624247614	98617038	100616864	ENSG00000197037	ENSG00000197037	protein_coding	99616946	1	105	-10029	-445544	0	0	20	98617038	100616864	1999826	129909
IBD_DeLange_28067908_1	IBD (DeLange, EUR)	IMD	Mono_C_LPS_6_Qu	Mono_C_LPS_6_Qu	Monocyte	Sorted cell	ENSG00000146833	TRIM4	3074	8.69702268180394e-15	0.000753959158692362	1.15264086574994e-11	0.999243263332291	2.77749747797888e-06	7:99895647	rs2527921	chr7.4		7	99895647	7:99895133	3.25344e-17	7:99171402	5.63184315033352e-09	6350	4411	0.915681986518062	0.997967809792666	98919578	100918435	ENSG00000146833	ENSG00000146833	protein_coding	99919530	-1	23883	24397	748128	0	0	27	98919578	100919433	1999855	129910
IBD_DeLange_28067908_1	IBD (DeLange, EUR)	IMD	Mono_C_LPS_6_Qu	Mono_C_LPS_6_Qu	Monocyte	Sorted cell	ENSG00000105856	HBP1	4741	1.22486559365594e-14	2.81328514347206e-10	4.3536659380294e-05	0.999954911667956	1.55139131986095e-06	7:107840456	rs10953551	chr7.5		7	107840456	7:107146507	1.76608e-12	7:107840456	4.15838700220209e-16	9366	6237	0.930704303463984	0.9999999097808	106169388	108168522	ENSG00000105856	ENSG00000105856	protein_coding	107169003	1	671453	-22496	671453	13	0	13	106169177	108168522	1999345	129915
IBD_DeLange_28067908_1	IBD (DeLange, EUR)	IMD	Mono_C_LPS_6_Qu	Mono_C_LPS_6_Qu	Monocyte	Sorted cell	ENSG00000170260	ZNF212	5414	7.87540644175976e-07	3.2771080337911e-05	0.0234394427028069	0.975358245988279	0.00116875268793183	7:148726532	rs243519	chr7.6		7	148726532	7:149262655	3.7258e-08	7:148738247	3.19388873537736e-10	11515	6791	0.986931417360461	0.999994279612555	148239711	150239150	ENSG00000170260	ENSG00000170260	protein_coding	149239651	1	-513119	23004	-501404	14	1	14	148239711	150239536	1999825	129916
IBD_DeLange_28067908_1	IBD (DeLange, EUR)	IMD	Mono_C_LPS_6_Qu	Mono_C_LPS_6_Qu	Monocyte	Sorted cell	ENSG00000177725		5564	2.50893764085298e-08	0.0106666818757426	2.32506753486112e-06	0.98849479154908	0.000836176418267256	8:22170404	rs28666666	chr8.1		8	22170404	8:22170404	1.18272e-16	8:22129337	8.82624644860897e-09	11090	7345	0.990130627613238	0.9982532501858	21169573	23168680	ENSG00000177725	ENSG00000177725	lncRNA	22169338	1	1066	1066	-40001	0	0	4	21169573	23168680	1999107	129918
IBD_DeLange_28067908_1	IBD (DeLange, EUR)	IMD	Mono_C_LPS_6_Qu	Mono_C_LPS_6_Qu	Monocyte	Sorted cell	ENSG00000168487	BMP1	5580	1.11384239233763e-41	0.0106749452440599	1.03221583285967e-39	0.989264401721442	6.06530345020476e-05	8:22191277	rs12114940	chr8.1		8	22191277	8:22191277	1.40697e-34	8:22129337	8.82624644860897e-09	11100	7358	1	0.998261182482423	21166107	23165107	ENSG00000168487	ENSG00000168487	protein_coding	22165372	1	25905	25905	-36035	1	1	3	21165478	23165107	1999629	129917
IBD_DeLange_28067908_1	IBD (DeLange, EUR)	IMD	Mono_C_LPS_6_Qu	Mono_C_LPS_6_Qu	Monocyte	Sorted cell	ENSG00000285881		5471	7.56811924333103e-35	0.010675029621772	7.01344552157821e-33	0.989264677474329	6.02929038925516e-05	8:22191277	rs12114940	chr8.1		8	22191277	8:22191277	2.63877e-31	8:22129337	8.82624644860897e-09	11034	7259	1	0.99824659719559	21192717	23191779	ENSG00000285881	ENSG00000285881	lncRNA	22192578	-1	1301	1301	63241	0	0	5	21192717	23192517	1999800	129919
IBD_DeLange_28067908_1	IBD (DeLange, EUR)	IMD	Mono_C_LPS_6_Qu	Mono_C_LPS_6_Qu	Monocyte	Sorted cell	ENSG00000120896	SORBS3	5439	7.91448897211802e-06	0.0106653837728458	0.000733515284068591	0.988468141621562	0.000125044832550636	8:22548459	rs2449334	chr8.1		8	22548459	8:22548459	2.23479e-10	8:22129337	8.82624644860897e-09	10985	7128	0.908056201966767	0.998407642028429	21545147	23544969	ENSG00000120896	ENSG00000120896	protein_coding	22551927	1	-3468	-3468	-422590	0	0	13	21545134	23544969	1999835	129920
IBD_DeLange_28067908_1	IBD (DeLange, EUR)	IMD	Mono_C_LPS_6_Qu	Mono_C_LPS_6_Qu	Monocyte	Sorted cell	ENSG00000241852	C8orf58	5584	4.04688389520043e-12	0.0106741888152829	3.75064098251674e-10	0.989280834477735	4.49763278713949e-05	8:22602691	rs34268501	chr8.1		8	22602691	8:22602691	1.10271e-16	8:22129337	8.82624644860897e-09	11176	7272	0.998374528958876	0.99841007589313	21599725	23599435	ENSG00000241852	ENSG00000241852	protein_coding	22599599	1	3092	3092	-470262	0	0	18	21599725	23599435	1999710	129921
IBD_DeLange_28067908_1	IBD (DeLange, EUR)	IMD	Mono_C_LPS_6_Qu	Mono_C_LPS_6_Qu	Monocyte	Sorted cell	ENSG00000156831	NSMCE2	5336	3.20936503202901e-09	4.98764452669997e-07	0.0063919859796054	0.993372161197584	0.000235350848991799	8:125516832	rs4380956	chr8.2		8	125516832	8:125091888	1.42608e-12	8:125516832	9.21619681638968e-13	9917	7023	0.99559528280038	0.999999808549962	124091838	126091610	ENSG00000156831	ENSG00000156831	protein_coding	125091860	1	424972	28	424972	4	0	4	124091838	126091610	1999772	129922
IBD_DeLange_28067908_1	IBD (DeLange, EUR)	IMD	Mono_C_LPS_6_Qu	Mono_C_LPS_6_Qu	Monocyte	Sorted cell	ENSG00000106993	CDC37L1	6763	1.67002529277725e-31	1.47107410571214e-29	0.0112118498386528	0.987615667736383	0.00117248242497014	9:4984530	rs1887428	chr9.1		9	4984530	9:4679304	3.5641e-09	9:4984530	4.39839834020869e-36	12827	8551	0.988407629551095	0.999999999999997	3680004	5679251	ENSG00000106993	ENSG00000106993	protein_coding	4679569	1	304961	-265	304961	6	0	6	3679643	5679332	1999689	129923
IBD_DeLange_28067908_1	IBD (DeLange, EUR)	IMD	Mono_C_LPS_6_Qu	Mono_C_LPS_6_Qu	Monocyte	Sorted cell	ENSG00000107020	PLGRKT	5805	5.04949822654661e-36	1.48951754491726e-29	3.39002146383273e-07	0.999999647758633	1.32392221442862e-08	9:4984530	rs1887428	chr9.1		9	4984530	9:5380115	1.09538e-14	9:4984530	4.39839834020869e-36	11098	7361	0.999999466071503	0.999999999999997	4438021	6437689	ENSG00000107020	ENSG00000107020	protein_coding	5437925	-1	453395	57810	453395	14	0	14	4438021	6437689	1999668	129924
IBD_DeLange_28067908_1	IBD (DeLange, EUR)	IMD	Mono_C_LPS_6_Qu	Mono_C_LPS_6_Qu	Monocyte	Sorted cell	ENSG00000095397	WHRN	5859	5.45920030982307e-24	2.85876185558958e-21	0.00190583839172208	0.998010124269739	8.40373385417919e-05	9:114790969	rs4246905	chr9.3		9	114790969	9:114554662	2.04279e-10	9:114817177	4.93240326717865e-27	9528	7633	0.988025595998628	1	113505549	115505470	ENSG00000095397	ENSG00000095397	protein_coding	114505473	-1	-285496	-49189	-311704	4	0	5	113505549	115505473	1999924	129925
IBD_DeLange_28067908_1	IBD (DeLange, EUR)	IMD	Mono_C_LPS_6_Qu	Mono_C_LPS_6_Qu	Monocyte	Sorted cell	ENSG00000041982	TNC	5816	1.86943475672957e-33	2.86446129615774e-21	6.52630482120982e-13	0.999999999999332	2.18199484215195e-14	9:114817177	rs10817678	chr9.3		9	114817177	9:115142499	4.00932e-18	9:114817177	4.93240326717865e-27	9393	7579	0.936290010609931	1	114118734	116118080	ENSG00000041982	ENSG00000041982	protein_coding	115118157	-1	300980	-24342	300980	2	0	2	114118734	116118080	1999346	129926
IBD_DeLange_28067908_1	IBD (DeLange, EUR)	IMD	Mono_C_LPS_6_Qu	Mono_C_LPS_6_Qu	Monocyte	Sorted cell	ENSG00000130560	UBAC1	6208	8.2437782170918e-33	1.22162160192173e-30	0.00670114418949464	0.993022671306961	0.00027618450354527	9:136374746	rs3829110	chr9.5		9	136374746	9:135934477	1.62324e-10	9:136374746	2.33676608746071e-36	11880	8335	0.996762361604863	1	134962009	136961154	ENSG00000130560	ENSG00000130560	protein_coding	135961373	-1	-413373	26896	-413373	10	0	10	134962009	136961154	1999145	129927
IBD_DeLange_28067908_1	IBD (DeLange, EUR)	IMD	Mono_C_LPS_6_Qu	Mono_C_LPS_6_Qu	Monocyte	Sorted cell	ENSG00000159069	FBXW5	4780	5.03979818881578e-33	1.22499332720834e-30	0.00409671554229688	0.995763641165872	0.000139643291832591	9:136374746	rs3829110	chr9.5		9	136374746	9:136865589	4.15872e-10	9:136374746	2.33676608746071e-36	9802	6605	0.962882361274845	1	135944849	137943088	ENSG00000159069	ENSG00000159069	protein_coding	136944738	-1	569992	79149	569992	36	4	36	135944849	137944076	1999227	129931
IBD_DeLange_28067908_1	IBD (DeLange, EUR)	IMD	Mono_C_LPS_6_Qu	Mono_C_LPS_6_Qu	Monocyte	Sorted cell	ENSG00000165689	ENTR1	5397	2.65986609765574e-48	1.23020457163329e-30	2.16213315979132e-18	0.999999999999815	1.89409964992509e-13	9:136374746	rs3829110	chr9.5		9	136374746	9:136410555	1.42831e-24	9:136374746	2.33676608746071e-36	10574	7456	0.999999999999958	1	135410880	137410327	ENSG00000165689	ENSG00000165689	protein_coding	136410614	-1	35868	59	35868	1	0	1	135410880	137410599	1999719	129928
IBD_DeLange_28067908_1	IBD (DeLange, EUR)	IMD	Mono_C_LPS_6_Qu	Mono_C_LPS_6_Qu	Monocyte	Sorted cell	ENSG00000165716	DIPK1B	4758	7.18869173274147e-34	1.22944358033284e-30	0.000584349294296307	0.999381342151287	3.43085544102233e-05	9:136374746	rs3829110	chr9.5		9	136374746	9:136726716	4.03748e-10	9:136374746	2.33676608746071e-36	9796	6700	0.917444520295085	1	135712746	137712290	ENSG00000165716	ENSG00000165716	protein_coding	136712572	1	-337826	14144	-337826	12	0	12	135712746	137712440	1999694	129929
IBD_DeLange_28067908_1	IBD (DeLange, EUR)	IMD	Mono_C_LPS_6_Qu	Mono_C_LPS_6_Qu	Monocyte	Sorted cell	ENSG00000176919	C8G	4779	2.08317492424164e-35	1.23018289586955e-30	1.69335651344189e-05	0.999982378983218	6.87451641489787e-07	9:136374746	rs3829110	chr9.5		9	136374746	9:136933872	9.39072e-12	9:136374746	2.33676608746071e-36	9801	6605	0.999978449662016	1	135945267	137943088	ENSG00000176919	ENSG00000176919	protein_coding	136945243	1	-570497	-11371	-570497	37	3	37	135945267	137944981	1999714	129932
IBD_DeLange_28067908_1	IBD (DeLange, EUR)	IMD	Mono_C_LPS_6_Qu	Mono_C_LPS_6_Qu	Monocyte	Sorted cell	ENSG00000233016	SNHG7	4730	2.14354114997545e-59	1.23020457163352e-30	1.74242658449004e-29	1	5.52684069763969e-31	9:136374746	rs3829110	chr9.5		9	136374746	9:136728194	6.06984e-29	9:136374746	2.33676608746071e-36	9796	6662	0.999997282951925	1	135728683	137727379	ENSG00000233016	ENSG00000233016	lncRNA	136728184	-1	353438	-10	353438	13	0	13	135728683	137727379	1998696	129930
IBD_DeLange_28067908_1	IBD (DeLange, EUR)	IMD	Mono_C_LPS_6_Qu	Mono_C_LPS_6_Qu	Monocyte	Sorted cell	ENSG00000107951	MTPAP	6191	3.38701533982942e-13	6.85487950761802e-08	4.94100257786447e-06	0.99999480099141	1.89456880299601e-07	10:30401447	rs10826797	chr10.1		10	30401447	10:30355991	5.99853e-13	10:30401447	3.35278873098518e-13	11650	7656	0.923700905806509	0.994054840799174	29374485	31373795	ENSG00000107951	ENSG00000107951	protein_coding	30349278	-1	-52169	-6713	-52169	0	0	0	29374485	31373795	1999310	129616
IBD_DeLange_28067908_1	IBD (DeLange, EUR)	IMD	Mono_C_LPS_6_Qu	Mono_C_LPS_6_Qu	Monocyte	Sorted cell	ENSG00000271335	CCNY-AS1	4563	3.29623677750176e-46	1.76151154869894e-08	1.87125467258145e-38	0.999999981433689	9.51196919597732e-10	10:35389154	rs2504370	chr10.2		10	35389154	10:35434501	1.58792e-33	10:35203904	3.88403225692695e-13	8556	5990	0.999990091922482	0.999999710314188	34337185	36336234	ENSG00000271335	ENSG00000271335	lncRNA	35337256	-1	-51898	-97245	133352	0	0	2	34337185	36336234	1999049	129617
IBD_DeLange_28067908_1	IBD (DeLange, EUR)	IMD	Mono_C_LPS_6_Qu	Mono_C_LPS_6_Qu	Monocyte	Sorted cell	ENSG00000138311	ZNF365	5224	3.3134066532811e-41	9.45995466967511e-30	3.50256081447183e-12	0.999999999996163	3.29688319010658e-13	10:62685804	rs10761659	chr10.3		10	62685804	10:62243230	1.58034e-18	10:62685804	2.74224980090195e-36	8448	7028	0.955393543151539	1	61375185	63374062	ENSG00000138311	ENSG00000138311	protein_coding	62374369	1	311435	-131139	311435	2	3	2	61375185	63374062	1998877	129620
IBD_DeLange_28067908_1	IBD (DeLange, EUR)	IMD	Mono_C_LPS_6_Qu	Mono_C_LPS_6_Qu	Monocyte	Sorted cell	ENSG00000181915	ADO	5140	5.20808625308364e-32	9.40328852835192e-30	0.00550540296959217	0.994008921577972	0.000485675452432278	10:62685804	rs10761659	chr10.3		10	62685804	10:62805132	3.78513e-10	10:62685804	2.74224980090195e-36	8374	6815	0.991149686472636	1	61805102	63804663	ENSG00000181915	ENSG00000181915	protein_coding	62804720	1	-118916	412	-118916	0	0	0	61805102	63804663	1999561	129621
IBD_DeLange_28067908_1	IBD (DeLange, EUR)	IMD	Mono_C_LPS_6_Qu	Mono_C_LPS_6_Qu	Monocyte	Sorted cell	ENSG00000182010	RTKN2	5181	3.41276670118284e-31	9.10333778620116e-30	0.0360759308087356	0.962299224692614	0.00162484449865404	10:62685804	rs10761659	chr10.3		10	62685804	10:62243230	4.89321e-08	10:62685804	2.74224980090195e-36	8484	6996	0.934472376603495	1	61269332	63268497	ENSG00000182010	ENSG00000182010	protein_coding	62268844	-1	-416960	25614	-416960	5	0	5	61268958	63268497	1999539	129618
IBD_DeLange_28067908_1	IBD (DeLange, EUR)	IMD	Mono_C_LPS_6_Qu	Mono_C_LPS_6_Qu	Monocyte	Sorted cell	ENSG00000234756	LINC02621	5170	2.06181143644305e-46	9.45995466971141e-30	2.1795151334546e-17	1	1.34621769461674e-18	10:62685804	rs10761659	chr10.3		10	62685804	10:62235899	3.84435e-22	10:62685804	2.74224980090195e-36	8457	6979	0.942975765097665	1	61289617	63288546	ENSG00000234756	ENSG00000234756	lncRNA	62289521	1	396283	-53622	396283	4	1	4	61289617	63288926	1999309	129619
IBD_DeLange_28067908_1	IBD (DeLange, EUR)	IMD	Mono_C_LPS_6_Qu	Mono_C_LPS_6_Qu	Monocyte	Sorted cell	ENSG00000238280		5145	4.58380520383022e-33	9.45516650807483e-30	0.000484548326484746	0.999493806118994	2.16455545220937e-05	10:62685804	rs10761659	chr10.3		10	62685804	10:62805132	1.64649e-11	10:62685804	2.74224980090195e-36	8378	6818	0.99958824730731	1	61806219	63805823	ENSG00000238280	ENSG00000238280	lncRNA	62805887	-1	120083	755	120083	1	0	1	61806219	63805823	1999604	129622
IBD_DeLange_28067908_1	IBD (DeLange, EUR)	IMD	Mono_C_LPS_6_Qu	Mono_C_LPS_6_Qu	Monocyte	Sorted cell	ENSG00000224596	ZMIZ1-AS1	6141	5.30875205558577e-10	4.73295652379818e-07	0.00112033045406024	0.998817550646868	6.16450725431886e-05	10:79282718	rs1250573	chr10.4		10	79282718	10:78981448	2.19341e-13	10:79282718	1.23455324136334e-12	10796	7714	0.999472011108325	0.999999920650266	78069739	80067600	ENSG00000224596	ENSG00000224596	lncRNA	79067426	-1	-215292	85978	-215292	1	1	1	78068079	80067870	1999791	129623
IBD_DeLange_28067908_1	IBD (DeLange, EUR)	IMD	Mono_C_LPS_6_Qu	Mono_C_LPS_6_Qu	Monocyte	Sorted cell	ENSG00000107566	ERLIN1	4591	2.74960391535208e-36	4.70819438814441e-29	5.8400386814792e-08	0.999999934272838	7.32676887303916e-09	10:99523211	rs10883361	chr10.6		10	99523211	10:100182496	9.73769e-16	10:99526738	1.52089206869467e-34	8344	5980	0.929281417422126	1	99186255	101185785	ENSG00000107566	ENSG00000107566	protein_coding	100186029	-1	662818	3533	659291	12	0	12	99186255	101185785	1999530	129627
IBD_DeLange_28067908_1	IBD (DeLange, EUR)	IMD	Mono_C_LPS_6_Qu	Mono_C_LPS_6_Qu	Monocyte	Sorted cell	ENSG00000075826	SEC31B	4518	3.95005950472511e-37	4.77070254643987e-29	8.27982762003231e-09	0.999999991486249	2.33917702238205e-10	10:99526738	rs6584282	chr10.6		10	99526738	10:100501781	4.69681e-16	10:99526738	1.52089206869467e-34	8156	5904	0.999864343561358	1	99520522	101518677	ENSG00000075826	ENSG00000075826	protein_coding	100519861	-1	993123	18080	993123	26	0	26	99520018	101519793	1999775	129629
IBD_DeLange_28067908_1	IBD (DeLange, EUR)	IMD	Mono_C_LPS_6_Qu	Mono_C_LPS_6_Qu	Monocyte	Sorted cell	ENSG00000107554	DNMBP	4480	2.18122573252407e-36	4.70819447127145e-29	4.63282823386119e-08	0.999999951939828	1.73189573481863e-09	10:99526738	rs6584282	chr10.6		10	99526738	10:100005136	3.29782e-16	10:99526738	1.52089206869467e-34	8196	5852	0.96309025385646	1	99010098	101009904	ENSG00000107554	ENSG00000107554	protein_coding	100009947	-1	483209	4811	483209	9	0	9	99010098	101009904	1999806	129626
IBD_DeLange_28067908_1	IBD (DeLange, EUR)	IMD	Mono_C_LPS_6_Qu	Mono_C_LPS_6_Qu	Monocyte	Sorted cell	ENSG00000155287	SLC25A28	4606	4.76608281514563e-36	4.70819419604076e-29	1.01229518346899e-07	0.999999893474927	5.29555430662031e-09	10:99526738	rs6584282	chr10.6		10	99526738	10:99615983	5.61119e-14	10:99526738	1.52089206869467e-34	8329	5983	0.999986309928181	1	98621203	100620604	ENSG00000155287	ENSG00000155287	protein_coding	99620439	-1	93701	4456	93701	0	0	0	98621203	100620604	1999401	129625
IBD_DeLange_28067908_1	IBD (DeLange, EUR)	IMD	Mono_C_LPS_6_Qu	Mono_C_LPS_6_Qu	Monocyte	Sorted cell	ENSG00000213341	CHUK	4602	1.05609134905676e-32	4.7071060488054e-29	0.000224309192143308	0.999768761905239	6.92890262393221e-06	10:99526738	rs6584282	chr10.6		10	99526738	10:100247957	3.57143e-10	10:99526738	1.52089206869467e-34	8394	5978	0.998167198679144	1	99231617	101229325	ENSG00000213341	ENSG00000213341	protein_coding	100229596	-1	702858	-18361	702858	14	2	14	99231617	101229337	1997720	129628
IBD_DeLange_28067908_1	IBD (DeLange, EUR)	IMD	Mono_C_LPS_6_Qu	Mono_C_LPS_6_Qu	Monocyte	Sorted cell	ENSG00000065154	OAT	6269	1.66087620502548e-05	0.000427452264273842	0.0373350523077073	0.960873064028405	0.00134782263756374	10:124750812	rs111456533	chr10.8		10	124750812	10:124341515	1.18778e-09	10:124750812	1.32195340571774e-09	11036	7749	0.981443713394933	0.999931744816707	123419463	125418861	ENSG00000065154	ENSG00000065154	protein_coding	124418923	-1	-331889	77408	-331889	5	0	5	123419394	125418861	1999467	129630
IBD_DeLange_28067908_1	IBD (DeLange, EUR)	IMD	Mono_C_LPS_6_Qu	Mono_C_LPS_6_Qu	Monocyte	Sorted cell	ENSG00000273599	AL731571.1	5321	6.53240847872343e-05	0.000377176669608494	0.146838782655695	0.847827204133551	0.0048915124563579	10:124750812	rs111456533	chr10.8		10	124750812	10:124995565	3.33557e-08	10:124750812	1.32195340571774e-09	10194	6762	0.919066746105489	0.999934717337528	123996691	125995671	ENSG00000273599	ENSG00000273599	lncRNA	124996064	1	-245252	-499	-245252	7	0	7	123996691	125995671	1998980	129631
IBD_DeLange_28067908_1	IBD (DeLange, EUR)	IMD	Mono_C_LPS_6_Qu	Mono_C_LPS_6_Qu	Monocyte	Sorted cell	ENSG00000254632		4656	1.851997780344e-31	9.10811886795885e-27	2.0333046211197e-05	0.999978527960223	1.13899357106087e-06	11:76584554	rs11236791	chr11.2		11	76584554	11:76768161	5.80651e-12	11:76584554	6.36772770751741e-33	8389	6161	0.999990124135561	1	75770619	77768248	ENSG00000254632	ENSG00000254632	lncRNA	76769764	-1	185210	1603	185210	5	0	5	75768819	77768412	1999593	129633
IBD_DeLange_28067908_1	IBD (DeLange, EUR)	IMD	Mono_C_LPS_6_Qu	Mono_C_LPS_6_Qu	Monocyte	Sorted cell	ENSG00000188906	LRRK2	5302	4.20332824605468e-14	3.00245574871492e-12	0.0137974662851034	0.985557761292848	0.000644772419003927	12:40428296	rs117981694	chr12.2		12	40428296	12:40175143	5.91593e-10	12:40428296	4.50194207923915e-17	9450	7045	0.923685098985083	0.999999999992857	39196774	41196694	ENSG00000188906	ENSG00000188906	protein_coding	40224997	1	203299	-49854	203299	2	1	2	39196774	41196694	1999920	129635
IBD_DeLange_28067908_1	IBD (DeLange, EUR)	IMD	Mono_C_LPS_6_Qu	Mono_C_LPS_6_Qu	Monocyte	Sorted cell	ENSG00000135678	CPM	5472	3.66893717416176e-21	1.9323228916652e-20	0.158722242496012	0.835933368130729	0.00534438937325717	12:68108725	rs12829089	chr12.3		12	68108725	12:68958395	1.02837e-08	12:68108725	8.63801263561846e-26	9493	7161	0.928201164801432	1	67971780	69971508	ENSG00000135678	ENSG00000135678	protein_coding	68933171	-1	824446	-25224	824446	22	1	22	67971780	69971558	1999778	129636
IBD_DeLange_28067908_1	IBD (DeLange, EUR)	IMD	Mono_C_LPS_6_Qu	Mono_C_LPS_6_Qu	Monocyte	Sorted cell	ENSG00000198270	TMEM116	2754	6.23088977250895e-46	1.68229084458589e-05	3.70374903007643e-41	0.999982876874316	3.00217233006212e-07	12:112012629	rs12300496	chr12.5		12	112012629	12:112012629	1.56726e-37	12:112172910	1.77926588789076e-11	6004	3720	0.958640748025318	0.99970405630478	111013959	113013093	ENSG00000198270	ENSG00000198270	protein_coding	112013165	-1	536	536	-159745	0	0	5	111013204	113013095	1999891	129640
IBD_DeLange_28067908_1	IBD (DeLange, EUR)	IMD	Mono_C_LPS_6_Qu	Mono_C_LPS_6_Qu	Monocyte	Sorted cell	ENSG00000111331	OAS3	4422	1.36632639313989e-09	1.89741273629386e-05	7.20032375507779e-05	0.999906464300582	2.55696817748908e-06	12:112172910	rs11066188	chr12.5		12	112172910	12:112938515	7.61339e-12	12:112172910	1.77926588789076e-11	7492	5620	0.935994984445482	0.999796421940111	111938186	113937987	ENSG00000111331	ENSG00000111331	protein_coding	112938474	1	-765564	41	-765564	6	0	6	111938186	113937987	1999801	129641
IBD_DeLange_28067908_1	IBD (DeLange, EUR)	IMD	Mono_C_LPS_6_Qu	Mono_C_LPS_6_Qu	Monocyte	Sorted cell	ENSG00000127870	RNF6	5778	1.87323608612169e-13	8.61996146204214e-06	2.17311857410779e-08	0.999991325115037	3.31921290437639e-08	13:26221326	rs11558132	chr13.1		13	26221326	13:26211694	6.58435e-15	13:26967893	2.13394940431554e-11	11144	7542	0.999983029908378	0.999998624587055	25222537	27222199	ENSG00000127870	ENSG00000127870	protein_coding	26222314	-1	988	10620	-745579	1	1	3	25222537	27222199	1999662	129643
IBD_DeLange_28067908_1	IBD (DeLange, EUR)	IMD	Mono_C_LPS_6_Qu	Mono_C_LPS_6_Qu	Monocyte	Sorted cell	ENSG00000152484	USP12	6439	8.86958530333495e-10	8.61882865973597e-06	0.000102896939896746	0.999878854458516	9.62888596925499e-06	13:26967893	rs3897234	chr13.1		13	26967893	13:27170230	6.54761e-14	13:26967893	2.13394940431554e-11	11149	8220	0.938555721239799	0.999998258005238	26172042	28170472	ENSG00000152484	ENSG00000152484	protein_coding	27171811	-1	203918	1581	203918	2	0	2	26172042	28171043	1999001	129644
IBD_DeLange_28067908_1	IBD (DeLange, EUR)	IMD	Mono_C_LPS_6_Qu	Mono_C_LPS_6_Qu	Monocyte	Sorted cell	ENSG00000186184	POLR1D	6192	7.71410977545429e-07	7.81981895026216e-06	0.0894921442414882	0.907178764182652	0.00332050034593105	13:26967893	rs3897234	chr13.1		13	26967893	13:27626803	1.80256e-09	13:26967893	2.13394940431554e-11	10880	7798	0.928210102769173	0.99999833791519	26620922	28620632	ENSG00000186184	ENSG00000186184	protein_coding	27621892	1	-653999	4911	-653999	11	0	11	26620922	28620712	1999790	129645
IBD_DeLange_28067908_1	IBD (DeLange, EUR)	IMD	Mono_C_LPS_6_Qu	Mono_C_LPS_6_Qu	Monocyte	Sorted cell	ENSG00000133103	COG6	5662	8.86096639878468e-57	0.000574304900685932	1.54201122666944e-53	0.999422137754772	3.55734454526793e-06	13:39642554	rs9603583	chr13.2		13	39642554	13:39642554	5.44515e-42	13:40262133	1.13955953115264e-09	9704	7311	0.995686624118332	0.999896255220223	38655698	40654255	ENSG00000133103	ENSG00000133103	protein_coding	39655662	1	-13108	-13108	606471	0	0	1	38655681	40654513	1998832	129646
IBD_DeLange_28067908_1	IBD (DeLange, EUR)	IMD	Mono_C_LPS_6_Qu	Mono_C_LPS_6_Qu	Monocyte	Sorted cell	ENSG00000133103	COG6	5662	8.86096639878468e-57	0.000574304900685932	1.54201122666944e-53	0.999422137754772	3.55734454526793e-06	13:39642554	rs9603583	chr13.3		13	39642554	13:39642554	5.44515e-42	13:40262133	1.13955953115264e-09	9704	7311	0.995686624118332	0.999896255220223	38655698	40654255	ENSG00000133103	ENSG00000133103	protein_coding	39655662	1	-13108	-13108	606471	0	0	1	38655681	40654513	1998832	129646
IBD_DeLange_28067908_1	IBD (DeLange, EUR)	IMD	Mono_C_LPS_6_Qu	Mono_C_LPS_6_Qu	Monocyte	Sorted cell	ENSG00000054983	GALC	5361	1.35848236629934e-27	4.26729950525335e-08	3.18347073163658e-20	0.999999956944422	3.82583602964764e-10	14:88009577	rs35355673	chr14.2		14	88009577	14:88009577	3.35663e-24	14:87951173	1.16864293632878e-13	9660	7041	0.999999998840577	0.999999987596791	86994834	88993592	ENSG00000054983	ENSG00000054983	protein_coding	87993182	-1	-16395	-16395	42009	1	1	0	86994834	88993592	1998758	129649
IBD_DeLange_28067908_1	IBD (DeLange, EUR)	IMD	Mono_C_LPS_6_Qu	Mono_C_LPS_6_Qu	Monocyte	Sorted cell	ENSG00000126214	KLC1	5441	3.43518491604123e-06	0.126963871263759	2.25492185005417e-05	0.8333386400055	0.0396715043273234	14:103646755	rs35015260	chr14.3		14	103646755	14:103646755	1.00193e-11	14:104097826	5.76458814657771e-09	10333	7289	0.9915018542832	0.958690797043202	102562366	104561601	ENSG00000126214	ENSG00000126214	protein_coding	103629211	1	17544	17544	468615	0	0	12	102562366	104561827	1999461	129650
IBD_DeLange_28067908_1	IBD (DeLange, EUR)	IMD	Mono_C_LPS_6_Qu	Mono_C_LPS_6_Qu	Monocyte	Sorted cell	ENSG00000269958	RP11-73M18.8	5595	1.34258831491307e-05	0.126762136843358	8.82277648223903e-05	0.83293731672032	0.0401988927883504	14:103646755	rs35015260	chr14.3		14	103646755	14:103646755	4.15351e-11	14:104097826	5.76458814657771e-09	10572	7371	0.975906768573649	0.958762472501419	102696422	104696156	ENSG00000269958	ENSG00000269958	lncRNA	103696353	1	-49598	-49598	401473	4	4	7	102696422	104696156	1999734	129651
IBD_DeLange_28067908_1	IBD (DeLange, EUR)	IMD	Mono_C_LPS_6_Qu	Mono_C_LPS_6_Qu	Monocyte	Sorted cell	ENSG00000258858		5064	0.0250243815021396	0.209123112484807	0.080879781493975	0.675877439737662	0.00909528478141647	14:104696805	rs4334222	chr14.3		14	104696805	14:104696805	9.24744e-08	14:104097826	5.76458814657771e-09	10922	6740	0.934089732401536	0.938458305175818	103691589	105690278	ENSG00000258858	ENSG00000258858	lncRNA	104691284	-1	-5521	-5521	593458	0	0	5	103691589	105690278	1998689	129652
IBD_DeLange_28067908_1	IBD (DeLange, EUR)	IMD	Mono_C_LPS_6_Qu	Mono_C_LPS_6_Qu	Monocyte	Sorted cell	ENSG00000184990	SIVA1	4959	1.11420524990922e-08	0.238747922195341	3.54499363796133e-08	0.759605511081748	0.00164652013092352	14:104759283	rs10142660	chr14.3		14	104759283	14:104759283	1.64573e-15	14:104097826	5.76458814657771e-09	10737	6729	0.999999886472837	0.940928697303072	103753612	105732565	ENSG00000184990	ENSG00000184990	protein_coding	104753147	1	6136	6136	-655321	0	0	7	103753612	105751907	1998295	129653
IBD_DeLange_28067908_1	IBD (DeLange, EUR)	IMD	Mono_C_LPS_6_Qu	Mono_C_LPS_6_Qu	Monocyte	Sorted cell	ENSG00000099814	CEP170B	4689	4.02160301767492e-12	0.238734846244663	1.27615825939699e-11	0.757559980201932	0.00370517353662026	14:104873793	rs11844343	chr14.3		14	104873793	14:104873793	4.19559e-17	14:104097826	5.76458814657771e-09	10291	6523	0.999999996004093	0.941153256879172	103865288	105753307	ENSG00000099814	ENSG00000099814	protein_coding	104865268	1	8525	8525	-767442	0	0	14	103865288	105863116	1997828	129654
IBD_DeLange_28067908_1	IBD (DeLange, EUR)	IMD	Mono_C_LPS_6_Qu	Mono_C_LPS_6_Qu	Monocyte	Sorted cell	ENSG00000166938	DIS3L	5209	4.16002112336902e-20	8.46894827742505e-16	4.91183683176873e-05	0.999949055300964	1.82633071692118e-06	15:67163292	rs56062135	chr15.1		15	67163292	15:66288515	2.0237e-13	15:67156025	1.55723618367745e-21	8708	6901	0.948264657852513	0.999999999999997	65293399	67293123	ENSG00000166938	ENSG00000166938	protein_coding	66293568	1	869724	-5053	862457	18	1	18	65293363	67293123	1999760	129655
IBD_DeLange_28067908_1	IBD (DeLange, EUR)	IMD	Mono_C_LPS_6_Qu	Mono_C_LPS_6_Qu	Monocyte	Sorted cell	ENSG00000058335	RASGRF1	5680	6.49969828446436e-06	0.000677590751175945	0.00949085061077984	0.989416290285872	0.00040876865388656	15:79913012	rs1864239	chr15.2		15	79913012	15:79017946	3.37517e-10	15:79913012	6.35451954271868e-14	10159	7410	0.995483120545296	0.999640653664168	78090959	80090739	ENSG00000058335	ENSG00000058335	protein_coding	79090780	-1	-822232	72834	-822232	8	0	8	78090959	80090739	1999780	129656
IBD_DeLange_28067908_1	IBD (DeLange, EUR)	IMD	Mono_C_LPS_6_Qu	Mono_C_LPS_6_Qu	Monocyte	Sorted cell	ENSG00000180953	ST20	5979	2.83166228032432e-05	0.000653431850214242	0.0413650149025683	0.95452870862307	0.00342452800134517	15:79913012	rs1864239	chr15.2		15	79913012	15:79914616	1.72879e-08	15:79913012	6.35451954271868e-14	10270	7657	0.962137997551221	0.999652393335919	78924043	80923533	ENSG00000180953	ENSG00000180953	lncRNA	79923702	-1	10690	9086	10690	2	2	2	78923979	80923533	1999554	129658
IBD_DeLange_28067908_1	IBD (DeLange, EUR)	IMD	Mono_C_LPS_6_Qu	Mono_C_LPS_6_Qu	Monocyte	Sorted cell	ENSG00000278600	AC015871.3	5982	5.28684764476553e-07	0.000682541021232731	0.000772305202999387	0.997056253625833	0.00148837146517055	15:79914373	rs8024239	chr15.2		15	79914373	15:79897966	7.63791e-10	15:79913012	6.35451954271868e-14	10276	7661	0.962129138953181	0.999652320401431	78922526	80922270	ENSG00000278600	ENSG00000278600	lncRNA	79922455	-1	8082	24489	9443	0	0	0	78922479	80922270	1999791	129657
IBD_DeLange_28067908_1	IBD (DeLange, EUR)	IMD	Mono_C_LPS_6_Qu	Mono_C_LPS_6_Qu	Monocyte	Sorted cell	ENSG00000136379	ABHD17C	5391	1.42544651056809e-08	0.000641421881049127	2.0822810522196e-05	0.936859082058808	0.0624786589951569	15:80647774	rs56165550	chr15.2		15	80647774	15:80647774	7.37016e-12	15:79913012	6.35451954271868e-14	9713	7052	0.935108749269201	0.999671446557209	79680233	81679426	ENSG00000136379	ENSG00000136379	protein_coding	80695310	1	-47536	-47536	-782298	1	1	12	79680233	81679426	1999193	129659
IBD_DeLange_28067908_1	IBD (DeLange, EUR)	IMD	Mono_C_LPS_6_Qu	Mono_C_LPS_6_Qu	Monocyte	Sorted cell	ENSG00000284395	PERCC1	6477	8.56206610168742e-13	1.49463871781236e-05	5.72843255719226e-08	0.999984932346875	6.39807647492367e-08	16:1434391	rs12598718	chr16.1		16	1434391	16:1434391	1.53419e-14	16:2117121	3.44680789036018e-15	12025	8609	0.999999973179229	0.999997163016771	431253	2430947	ENSG00000284395	ENSG00000284395	protein_coding	1431078	1	3313	3313	686043	0	0	53	431253	2430947	1999694	129660
IBD_DeLange_28067908_1	IBD (DeLange, EUR)	IMD	Mono_C_LPS_6_Qu	Mono_C_LPS_6_Qu	Monocyte	Sorted cell	ENSG00000255198	SNHG9	5497	2.91189050822806e-14	1.49464123071586e-05	1.9481910679406e-09	0.999984953658974	9.79804974789178e-08	16:1964978	rs2302177	chr16.1		16	1964978	16:1964978	8.68396e-16	16:2117121	3.44680789036018e-15	10849	7403	0.999999970569131	0.999997373908889	964908	2964411	ENSG00000255198	ENSG00000255198	lncRNA	1964526	1	452	452	152595	1	1	17	964908	2964757	1999849	129665
IBD_DeLange_28067908_1	IBD (DeLange, EUR)	IMD	Mono_C_LPS_6_Qu	Mono_C_LPS_6_Qu	Monocyte	Sorted cell	ENSG00000167962	ZNF598	5400	7.36716758405345e-16	1.49464562355008e-05	4.92896494037978e-11	0.999984836743136	2.16751336806969e-07	16:1996431	rs72766625	chr16.1		16	1996431	16:2014150	2.99634e-20	16:2117121	3.44680789036018e-15	10747	7271	0.932278921488017	0.99999739807545	1010274	3009479	ENSG00000167962	ENSG00000167962	protein_coding	2009821	-1	13390	-4329	-107300	1	0	7	1009893	3009500	1999607	129667
IBD_DeLange_28067908_1	IBD (DeLange, EUR)	IMD	Mono_C_LPS_6_Qu	Mono_C_LPS_6_Qu	Monocyte	Sorted cell	ENSG00000127561	SYNGR3	5431	2.04143110713268e-33	1.49464103368898e-05	1.36581300384726e-28	0.999984840024898	2.13564768242884e-07	16:2000191	rs11556528	chr16.1		16	2000191	16:2000191	9.14291e-33	16:2117121	3.44680789036018e-15	10788	7316	0.994214423781727	0.999997383767398	989782	2989030	ENSG00000127561	ENSG00000127561	protein_coding	1989970	1	10221	10221	127151	2	2	10	989780	2989510	1999730	129666
IBD_DeLange_28067908_1	IBD (DeLange, EUR)	IMD	Mono_C_LPS_6_Qu	Mono_C_LPS_6_Qu	Monocyte	Sorted cell	ENSG00000063854	HAGH	5653	4.12028863179447e-08	1.49023791051211e-05	0.00275666630068587	0.997038698885578	0.000189691231745779	16:2117121	rs191241541	chr16.1		16	2117121	16:1859082	3.05083e-10	16:2117121	3.44680789036018e-15	11074	7633	0.996442269865763	0.999997285725888	827166	2826658	ENSG00000063854	ENSG00000063854	protein_coding	1826825	-1	-290296	-32257	-290296	26	2	26	827166	2826982	1999816	129664
IBD_DeLange_28067908_1	IBD (DeLange, EUR)	IMD	Mono_C_LPS_6_Qu	Mono_C_LPS_6_Qu	Monocyte	Sorted cell	ENSG00000100726	TELO2	6399	2.47940587363821e-06	1.23565872098451e-05	0.165884152825383	0.826702488960763	0.00739852222077017	16:2117121	rs191241541	chr16.1		16	2117121	16:1493166	6.26864e-08	16:2117121	3.44680789036018e-15	11836	8528	0.905648847512304	0.999997098074956	493357	2491546	ENSG00000100726	ENSG00000100726	protein_coding	1493360	1	623761	-194	623761	46	0	46	493357	2492863	1999506	129662
IBD_DeLange_28067908_1	IBD (DeLange, EUR)	IMD	Mono_C_LPS_6_Qu	Mono_C_LPS_6_Qu	Monocyte	Sorted cell	ENSG00000103249	CLCN7	6449	1.57610434273574e-06	1.32957012533095e-05	0.105448946446532	0.889537839957309	0.00499834179056408	16:2117121	rs191241541	chr16.1		16	2117121	16:1462256	1.46781e-08	16:2117121	3.44680789036018e-15	11902	8574	0.921136696320834	0.99999709019877	475812	2466977	ENSG00000103249	ENSG00000103249	protein_coding	1475028	-1	-642093	12772	-642093	48	1	48	475192	2474884	1999692	129661
IBD_DeLange_28067908_1	IBD (DeLange, EUR)	IMD	Mono_C_LPS_6_Qu	Mono_C_LPS_6_Qu	Monocyte	Sorted cell	ENSG00000131634	TMEM204	6331	3.44850479965047e-08	1.49102269268841e-05	0.00230721484812544	0.997565390624292	0.000112449815607453	16:2117121	rs191241541	chr16.1		16	2117121	16:1533633	3.28926e-10	16:2117121	3.44680789036018e-15	11787	8462	0.962283237912458	0.999997071819277	529900	2521985	ENSG00000131634	ENSG00000131634	protein_coding	1533666	1	583455	-33	583455	44	0	44	528947	2528130	1999183	129663
IBD_DeLange_28067908_1	IBD (DeLange, EUR)	IMD	Mono_C_LPS_6_Qu	Mono_C_LPS_6_Qu	Monocyte	Sorted cell	ENSG00000162076	FLYWCH2	4406	5.7630056639488e-10	1.49458531609982e-05	3.85570995140934e-05	0.999944784512967	1.71195805646908e-06	16:2117121	rs191241541	chr16.1		16	2117121	16:2883279	2.47521e-12	16:2117121	3.44680789036018e-15	9350	6072	0.970134956810672	0.999997649489385	1883769	3882724	ENSG00000162076	ENSG00000162076	protein_coding	2883215	1	-766094	64	-766094	57	0	57	1883251	3883093	1999842	129668
IBD_DeLange_28067908_1	IBD (DeLange, EUR)	IMD	Mono_C_LPS_6_Qu	Mono_C_LPS_6_Qu	Monocyte	Sorted cell	ENSG00000059122	FLYWCH1	4336	1.80846752230043e-26	1.49464528870637e-05	1.20994616418191e-21	0.999984965870612	8.76765004419529e-08	16:2936322	rs9928222	chr16.1		16	2936322	16:2936322	1.1603e-24	16:2117121	3.44680789036018e-15	9259	6027	0.999999999999998	0.999997589347197	1912045	3911914	ENSG00000059122	ENSG00000059122	protein_coding	2911931	1	24391	24391	-794810	0	0	59	1912045	3911914	1999869	129669
IBD_DeLange_28067908_1	IBD (DeLange, EUR)	IMD	Mono_C_LPS_6_Qu	Mono_C_LPS_6_Qu	Monocyte	Sorted cell	ENSG00000262370		4455	3.92525665061449e-12	1.49464418683583e-05	2.62617449624098e-07	0.999984661587203	1.29349552959505e-07	16:3078427	rs2179016	chr16.1		16	3078427	16:3078427	1.18847e-13	16:2117121	3.44680789036018e-15	9504	6127	0.999670032731314	0.999997793827227	2088217	4086870	ENSG00000262370	ENSG00000262370	lncRNA	3087112	-1	8685	8685	969991	1	1	78	2087115	4087052	1999937	129670
IBD_DeLange_28067908_1	IBD (DeLange, EUR)	IMD	Mono_C_LPS_6_Qu	Mono_C_LPS_6_Qu	Monocyte	Sorted cell	ENSG00000182108	DEXI	7395	2.40417127460789e-16	0.000218892466024065	1.09809289222939e-12	0.999780104212791	1.00332008901907e-06	16:10942439	rs6498136	chr16.2		16	10942439	16:10942439	1.22533e-18	16:11273620	5.15586403871322e-10	13539	9356	0.999387405750763	0.99915260541729	9942841	11942455	ENSG00000182108	ENSG00000182108	protein_coding	10942468	-1	29	29	-331152	0	0	7	9942832	11942456	1999624	129671
IBD_DeLange_28067908_1	IBD (DeLange, EUR)	IMD	Mono_C_LPS_6_Qu	Mono_C_LPS_6_Qu	Monocyte	Sorted cell	ENSG00000182108	DEXI	7395	2.40417127460789e-16	0.000218892466024065	1.09809289222939e-12	0.999780104212791	1.00332008901907e-06	16:10942439	rs6498136	chr16.3		16	10942439	16:10942439	1.22533e-18	16:11273620	5.15586403871322e-10	13539	9356	0.999387405750763	0.99915260541729	9942841	11942455	ENSG00000182108	ENSG00000182108	protein_coding	10942468	-1	29	29	-331152	0	0	7	9942832	11942456	1999624	129671
IBD_DeLange_28067908_1	IBD (DeLange, EUR)	IMD	Mono_C_LPS_6_Qu	Mono_C_LPS_6_Qu	Monocyte	Sorted cell	ENSG00000234719	NPIPB2	7882	3.2393471730323e-10	0.000223909157649375	1.44639627484649e-06	0.999773577053789	1.06706835393069e-06	16:11976565	rs393329	chr16.2		16	11976565	16:11976565	3.28145e-13	16:11273620	5.15586403871322e-10	14361	10071	0.99997239931721	0.99921584819411	10977116	12976571	ENSG00000234719	ENSG00000234719	protein_coding	11942045	-1	-34520	-34520	668425	1	1	20	10977116	12976571	1999455	129672
IBD_DeLange_28067908_1	IBD (DeLange, EUR)	IMD	Mono_C_LPS_6_Qu	Mono_C_LPS_6_Qu	Monocyte	Sorted cell	ENSG00000234719	NPIPB2	7882	3.2393471730323e-10	0.000223909157649375	1.44639627484649e-06	0.999773577053789	1.06706835393069e-06	16:11976565	rs393329	chr16.3		16	11976565	16:11976565	3.28145e-13	16:11273620	5.15586403871322e-10	14361	10071	0.99997239931721	0.99921584819411	10977116	12976571	ENSG00000234719	ENSG00000234719	protein_coding	11942045	-1	-34520	-34520	668425	1	1	20	10977116	12976571	1999455	129672
IBD_DeLange_28067908_1	IBD (DeLange, EUR)	IMD	Mono_C_LPS_6_Qu	Mono_C_LPS_6_Qu	Monocyte	Sorted cell	ENSG00000259807	RP11-426C22.4	2437	8.14076426166858e-14	1.88471839901874e-10	0.000431741172621014	0.99955050483191	1.77538069150813e-05	16:28478021	rs28374519	chr16.4		16	28478021	16:29204114	1.24026e-10	16:28478021	7.28213375841216e-16	6257	3276	0.942523928409631	0.999999963884304	28221367	30188263	ENSG00000259807	ENSG00000259807	lncRNA	29220837	-1	742816	16723	742816	40	0	40	28221334	30220313	1998979	129678
IBD_DeLange_28067908_1	IBD (DeLange, EUR)	IMD	Mono_C_LPS_6_Qu	Mono_C_LPS_6_Qu	Monocyte	Sorted cell	ENSG00000178952	TUFM	2847	8.71773658578379e-142	1.19816442049267e-10	4.62340597908644e-132	0.634709649814308	0.365290350065903	16:28846324	rs7187776	chr16.4		16	28846324	16:28846324	9.69407e-62	16:28478021	7.28213375841216e-16	7047	3742	1	0.99999996388128	27846825	29845995	ENSG00000178952	ENSG00000178952	protein_coding	28846348	-1	24	24	368327	0	0	20	27846561	29846125	1999564	129677
IBD_DeLange_28067908_1	IBD (DeLange, EUR)	IMD	Mono_C_LPS_6_Qu	Mono_C_LPS_6_Qu	Monocyte	Sorted cell	ENSG00000289029		2288	1.07125456787332e-28	1.88556588447758e-10	5.6813425427782e-19	0.999999999809617	1.83203250426613e-12	16:29291430	rs13333866	chr16.4		16	29291430	16:29291430	6.74204e-24	16:28478021	7.28213375841216e-16	5955	3089	0.999999999745767	0.99999996388495	28293355	30188263	ENSG00000289029	ENSG00000289029	lncRNA	29291146	-1	-284	-284	813125	0	0	43	28292106	30290084	1997978	129679
IBD_DeLange_28067908_1	IBD (DeLange, EUR)	IMD	Mono_C_LPS_6_Qu	Mono_C_LPS_6_Qu	Monocyte	Sorted cell	ENSG00000121274	TENT4B	4439	2.1694766313138e-48	1.92087716733669e-39	1.12941975970319e-09	0.999999998819419	5.11617301361541e-11	16:50724938	rs749910	chr16.5		16	50724938	16:50068309	1.77659e-16	16:50724938	7.92613053089087e-46	8633	5978	0.906186391524212	0.999999999999994	49153676	51152566	ENSG00000121274	ENSG00000121274	protein_coding	50153306	1	571632	-84997	571632	9	2	9	49153258	51152566	1999308	129682
IBD_DeLange_28067908_1	IBD (DeLange, EUR)	IMD	Mono_C_LPS_6_Qu	Mono_C_LPS_6_Qu	Monocyte	Sorted cell	ENSG00000121274	TENT4B	4439	2.1694766313138e-48	1.92087716733669e-39	1.12941975970319e-09	0.999999998819419	5.11617301361541e-11	16:50724938	rs749910	chr16.6		16	50724938	16:50068309	1.77659e-16	16:50724938	7.92613053089087e-46	8633	5978	0.906186391524212	0.999999999999994	49153676	51152566	ENSG00000121274	ENSG00000121274	protein_coding	50153306	1	571632	-84997	571632	9	2	9	49153258	51152566	1999308	129682
IBD_DeLange_28067908_1	IBD (DeLange, EUR)	IMD	Mono_C_LPS_6_Qu	Mono_C_LPS_6_Qu	Monocyte	Sorted cell	ENSG00000121274	TENT4B	4439	2.1694766313138e-48	1.92087716733669e-39	1.12941975970319e-09	0.999999998819419	5.11617301361541e-11	16:50724938	rs749910	chr16.7		16	50724938	16:50068309	1.77659e-16	16:50724938	7.92613053089087e-46	8633	5978	0.906186391524212	0.999999999999994	49153676	51152566	ENSG00000121274	ENSG00000121274	protein_coding	50153306	1	571632	-84997	571632	9	2	9	49153258	51152566	1999308	129682
IBD_DeLange_28067908_1	IBD (DeLange, EUR)	IMD	Mono_C_LPS_6_Qu	Mono_C_LPS_6_Qu	Monocyte	Sorted cell	ENSG00000121274	TENT4B	4439	2.1694766313138e-48	1.92087716733669e-39	1.12941975970319e-09	0.999999998819419	5.11617301361541e-11	16:50724938	rs749910	chr16.8		16	50724938	16:50068309	1.77659e-16	16:50724938	7.92613053089087e-46	8633	5978	0.906186391524212	0.999999999999994	49153676	51152566	ENSG00000121274	ENSG00000121274	protein_coding	50153306	1	571632	-84997	571632	9	2	9	49153258	51152566	1999308	129682
IBD_DeLange_28067908_1	IBD (DeLange, EUR)	IMD	Mono_C_LPS_6_Qu	Mono_C_LPS_6_Qu	Monocyte	Sorted cell	ENSG00000121274	TENT4B	4439	2.1694766313138e-48	1.92087716733669e-39	1.12941975970319e-09	0.999999998819419	5.11617301361541e-11	16:50724938	rs749910	chr16.9		16	50724938	16:50068309	1.77659e-16	16:50724938	7.92613053089087e-46	8633	5978	0.906186391524212	0.999999999999994	49153676	51152566	ENSG00000121274	ENSG00000121274	protein_coding	50153306	1	571632	-84997	571632	9	2	9	49153258	51152566	1999308	129682
IBD_DeLange_28067908_1	IBD (DeLange, EUR)	IMD	Mono_C_LPS_6_Qu	Mono_C_LPS_6_Qu	Monocyte	Sorted cell	ENSG00000121274	TENT4B	4439	2.1694766313138e-48	1.92087716733669e-39	1.12941975970319e-09	0.999999998819419	5.11617301361541e-11	16:50724938	rs749910	chr16.10		16	50724938	16:50068309	1.77659e-16	16:50724938	7.92613053089087e-46	8633	5978	0.906186391524212	0.999999999999994	49153676	51152566	ENSG00000121274	ENSG00000121274	protein_coding	50153306	1	571632	-84997	571632	9	2	9	49153258	51152566	1999308	129682
IBD_DeLange_28067908_1	IBD (DeLange, EUR)	IMD	Mono_C_LPS_6_Qu	Mono_C_LPS_6_Qu	Monocyte	Sorted cell	ENSG00000121274	TENT4B	4439	2.1694766313138e-48	1.92087716733669e-39	1.12941975970319e-09	0.999999998819419	5.11617301361541e-11	16:50724938	rs749910	chr16.11		16	50724938	16:50068309	1.77659e-16	16:50724938	7.92613053089087e-46	8633	5978	0.906186391524212	0.999999999999994	49153676	51152566	ENSG00000121274	ENSG00000121274	protein_coding	50153306	1	571632	-84997	571632	9	2	9	49153258	51152566	1999308	129682
IBD_DeLange_28067908_1	IBD (DeLange, EUR)	IMD	Mono_C_LPS_6_Qu	Mono_C_LPS_6_Qu	Monocyte	Sorted cell	ENSG00000155393	HEATR3	4505	1.46392651270749e-47	1.92087715435551e-39	7.62113546806889e-09	0.999999992060921	3.17947422975501e-10	16:50724938	rs749910	chr16.5		16	50724938	16:50073724	1.36082e-14	16:50724938	7.92613053089087e-46	8765	6028	0.999915423035233	0.999999999999994	49066378	51065829	ENSG00000155393	ENSG00000155393	protein_coding	50065970	1	658968	7754	658968	13	1	13	49066035	51065829	1999794	129681
IBD_DeLange_28067908_1	IBD (DeLange, EUR)	IMD	Mono_C_LPS_6_Qu	Mono_C_LPS_6_Qu	Monocyte	Sorted cell	ENSG00000155393	HEATR3	4505	1.46392651270749e-47	1.92087715435551e-39	7.62113546806889e-09	0.999999992060921	3.17947422975501e-10	16:50724938	rs749910	chr16.6		16	50724938	16:50073724	1.36082e-14	16:50724938	7.92613053089087e-46	8765	6028	0.999915423035233	0.999999999999994	49066378	51065829	ENSG00000155393	ENSG00000155393	protein_coding	50065970	1	658968	7754	658968	13	1	13	49066035	51065829	1999794	129681
IBD_DeLange_28067908_1	IBD (DeLange, EUR)	IMD	Mono_C_LPS_6_Qu	Mono_C_LPS_6_Qu	Monocyte	Sorted cell	ENSG00000155393	HEATR3	4505	1.46392651270749e-47	1.92087715435551e-39	7.62113546806889e-09	0.999999992060921	3.17947422975501e-10	16:50724938	rs749910	chr16.7		16	50724938	16:50073724	1.36082e-14	16:50724938	7.92613053089087e-46	8765	6028	0.999915423035233	0.999999999999994	49066378	51065829	ENSG00000155393	ENSG00000155393	protein_coding	50065970	1	658968	7754	658968	13	1	13	49066035	51065829	1999794	129681
IBD_DeLange_28067908_1	IBD (DeLange, EUR)	IMD	Mono_C_LPS_6_Qu	Mono_C_LPS_6_Qu	Monocyte	Sorted cell	ENSG00000155393	HEATR3	4505	1.46392651270749e-47	1.92087715435551e-39	7.62113546806889e-09	0.999999992060921	3.17947422975501e-10	16:50724938	rs749910	chr16.8		16	50724938	16:50073724	1.36082e-14	16:50724938	7.92613053089087e-46	8765	6028	0.999915423035233	0.999999999999994	49066378	51065829	ENSG00000155393	ENSG00000155393	protein_coding	50065970	1	658968	7754	658968	13	1	13	49066035	51065829	1999794	129681
IBD_DeLange_28067908_1	IBD (DeLange, EUR)	IMD	Mono_C_LPS_6_Qu	Mono_C_LPS_6_Qu	Monocyte	Sorted cell	ENSG00000155393	HEATR3	4505	1.46392651270749e-47	1.92087715435551e-39	7.62113546806889e-09	0.999999992060921	3.17947422975501e-10	16:50724938	rs749910	chr16.9		16	50724938	16:50073724	1.36082e-14	16:50724938	7.92613053089087e-46	8765	6028	0.999915423035233	0.999999999999994	49066378	51065829	ENSG00000155393	ENSG00000155393	protein_coding	50065970	1	658968	7754	658968	13	1	13	49066035	51065829	1999794	129681
IBD_DeLange_28067908_1	IBD (DeLange, EUR)	IMD	Mono_C_LPS_6_Qu	Mono_C_LPS_6_Qu	Monocyte	Sorted cell	ENSG00000155393	HEATR3	4505	1.46392651270749e-47	1.92087715435551e-39	7.62113546806889e-09	0.999999992060921	3.17947422975501e-10	16:50724938	rs749910	chr16.10		16	50724938	16:50073724	1.36082e-14	16:50724938	7.92613053089087e-46	8765	6028	0.999915423035233	0.999999999999994	49066378	51065829	ENSG00000155393	ENSG00000155393	protein_coding	50065970	1	658968	7754	658968	13	1	13	49066035	51065829	1999794	129681
IBD_DeLange_28067908_1	IBD (DeLange, EUR)	IMD	Mono_C_LPS_6_Qu	Mono_C_LPS_6_Qu	Monocyte	Sorted cell	ENSG00000155393	HEATR3	4505	1.46392651270749e-47	1.92087715435551e-39	7.62113546806889e-09	0.999999992060921	3.17947422975501e-10	16:50724938	rs749910	chr16.11		16	50724938	16:50073724	1.36082e-14	16:50724938	7.92613053089087e-46	8765	6028	0.999915423035233	0.999999999999994	49066378	51065829	ENSG00000155393	ENSG00000155393	protein_coding	50065970	1	658968	7754	658968	13	1	13	49066035	51065829	1999794	129681
IBD_DeLange_28067908_1	IBD (DeLange, EUR)	IMD	Mono_C_LPS_6_Qu	Mono_C_LPS_6_Qu	Monocyte	Sorted cell	ENSG00000167207	NOD2	4595	9.1538128896328e-42	1.91135086478044e-39	0.0047654337479156	0.995040260016929	0.000194306235154983	16:50724938	rs749910	chr16.5		16	50724938	16:50689163	3.66378e-09	16:50724938	7.92613053089087e-46	8760	6122	0.997555875678379	0.999999999999994	49693663	51693487	ENSG00000167207	ENSG00000167207	protein_coding	50693606	1	31332	-4443	31332	1	0	1	49693663	51693487	1999824	129684
IBD_DeLange_28067908_1	IBD (DeLange, EUR)	IMD	Mono_C_LPS_6_Qu	Mono_C_LPS_6_Qu	Monocyte	Sorted cell	ENSG00000167207	NOD2	4595	9.1538128896328e-42	1.91135086478044e-39	0.0047654337479156	0.995040260016929	0.000194306235154983	16:50724938	rs749910	chr16.6		16	50724938	16:50689163	3.66378e-09	16:50724938	7.92613053089087e-46	8760	6122	0.997555875678379	0.999999999999994	49693663	51693487	ENSG00000167207	ENSG00000167207	protein_coding	50693606	1	31332	-4443	31332	1	0	1	49693663	51693487	1999824	129684
IBD_DeLange_28067908_1	IBD (DeLange, EUR)	IMD	Mono_C_LPS_6_Qu	Mono_C_LPS_6_Qu	Monocyte	Sorted cell	ENSG00000167207	NOD2	4595	9.1538128896328e-42	1.91135086478044e-39	0.0047654337479156	0.995040260016929	0.000194306235154983	16:50724938	rs749910	chr16.7		16	50724938	16:50689163	3.66378e-09	16:50724938	7.92613053089087e-46	8760	6122	0.997555875678379	0.999999999999994	49693663	51693487	ENSG00000167207	ENSG00000167207	protein_coding	50693606	1	31332	-4443	31332	1	0	1	49693663	51693487	1999824	129684
IBD_DeLange_28067908_1	IBD (DeLange, EUR)	IMD	Mono_C_LPS_6_Qu	Mono_C_LPS_6_Qu	Monocyte	Sorted cell	ENSG00000167207	NOD2	4595	9.1538128896328e-42	1.91135086478044e-39	0.0047654337479156	0.995040260016929	0.000194306235154983	16:50724938	rs749910	chr16.8		16	50724938	16:50689163	3.66378e-09	16:50724938	7.92613053089087e-46	8760	6122	0.997555875678379	0.999999999999994	49693663	51693487	ENSG00000167207	ENSG00000167207	protein_coding	50693606	1	31332	-4443	31332	1	0	1	49693663	51693487	1999824	129684
IBD_DeLange_28067908_1	IBD (DeLange, EUR)	IMD	Mono_C_LPS_6_Qu	Mono_C_LPS_6_Qu	Monocyte	Sorted cell	ENSG00000167207	NOD2	4595	9.1538128896328e-42	1.91135086478044e-39	0.0047654337479156	0.995040260016929	0.000194306235154983	16:50724938	rs749910	chr16.9		16	50724938	16:50689163	3.66378e-09	16:50724938	7.92613053089087e-46	8760	6122	0.997555875678379	0.999999999999994	49693663	51693487	ENSG00000167207	ENSG00000167207	protein_coding	50693606	1	31332	-4443	31332	1	0	1	49693663	51693487	1999824	129684
IBD_DeLange_28067908_1	IBD (DeLange, EUR)	IMD	Mono_C_LPS_6_Qu	Mono_C_LPS_6_Qu	Monocyte	Sorted cell	ENSG00000167207	NOD2	4595	9.1538128896328e-42	1.91135086478044e-39	0.0047654337479156	0.995040260016929	0.000194306235154983	16:50724938	rs749910	chr16.10		16	50724938	16:50689163	3.66378e-09	16:50724938	7.92613053089087e-46	8760	6122	0.997555875678379	0.999999999999994	49693663	51693487	ENSG00000167207	ENSG00000167207	protein_coding	50693606	1	31332	-4443	31332	1	0	1	49693663	51693487	1999824	129684
IBD_DeLange_28067908_1	IBD (DeLange, EUR)	IMD	Mono_C_LPS_6_Qu	Mono_C_LPS_6_Qu	Monocyte	Sorted cell	ENSG00000167207	NOD2	4595	9.1538128896328e-42	1.91135086478044e-39	0.0047654337479156	0.995040260016929	0.000194306235154983	16:50724938	rs749910	chr16.11		16	50724938	16:50689163	3.66378e-09	16:50724938	7.92613053089087e-46	8760	6122	0.997555875678379	0.999999999999994	49693663	51693487	ENSG00000167207	ENSG00000167207	protein_coding	50693606	1	31332	-4443	31332	1	0	1	49693663	51693487	1999824	129684
IBD_DeLange_28067908_1	IBD (DeLange, EUR)	IMD	Mono_C_LPS_6_Qu	Mono_C_LPS_6_Qu	Monocyte	Sorted cell	ENSG00000167208	SNX20	4605	2.42730732359724e-41	2.89562425425709e-40	0.0126364525645193	0.14906830356781	0.838295243867665	16:50724938	rs749910	chr16.5		16	50724938	16:50699463	9.90942e-08	16:50724938	7.92613053089087e-46	8765	6137	0.96622143196487	0.999999999999994	49681872	51681091	ENSG00000167208	ENSG00000167208	protein_coding	50681312	-1	-43626	-18151	-43626	2	1	2	49681511	51681326	1999815	129683
IBD_DeLange_28067908_1	IBD (DeLange, EUR)	IMD	Mono_C_LPS_6_Qu	Mono_C_LPS_6_Qu	Monocyte	Sorted cell	ENSG00000167208	SNX20	4605	2.42730732359724e-41	2.89562425425709e-40	0.0126364525645193	0.14906830356781	0.838295243867665	16:50724938	rs749910	chr16.6		16	50724938	16:50699463	9.90942e-08	16:50724938	7.92613053089087e-46	8765	6137	0.96622143196487	0.999999999999994	49681872	51681091	ENSG00000167208	ENSG00000167208	protein_coding	50681312	-1	-43626	-18151	-43626	2	1	2	49681511	51681326	1999815	129683
IBD_DeLange_28067908_1	IBD (DeLange, EUR)	IMD	Mono_C_LPS_6_Qu	Mono_C_LPS_6_Qu	Monocyte	Sorted cell	ENSG00000167208	SNX20	4605	2.42730732359724e-41	2.89562425425709e-40	0.0126364525645193	0.14906830356781	0.838295243867665	16:50724938	rs749910	chr16.7		16	50724938	16:50699463	9.90942e-08	16:50724938	7.92613053089087e-46	8765	6137	0.96622143196487	0.999999999999994	49681872	51681091	ENSG00000167208	ENSG00000167208	protein_coding	50681312	-1	-43626	-18151	-43626	2	1	2	49681511	51681326	1999815	129683
IBD_DeLange_28067908_1	IBD (DeLange, EUR)	IMD	Mono_C_LPS_6_Qu	Mono_C_LPS_6_Qu	Monocyte	Sorted cell	ENSG00000167208	SNX20	4605	2.42730732359724e-41	2.89562425425709e-40	0.0126364525645193	0.14906830356781	0.838295243867665	16:50724938	rs749910	chr16.8		16	50724938	16:50699463	9.90942e-08	16:50724938	7.92613053089087e-46	8765	6137	0.96622143196487	0.999999999999994	49681872	51681091	ENSG00000167208	ENSG00000167208	protein_coding	50681312	-1	-43626	-18151	-43626	2	1	2	49681511	51681326	1999815	129683
IBD_DeLange_28067908_1	IBD (DeLange, EUR)	IMD	Mono_C_LPS_6_Qu	Mono_C_LPS_6_Qu	Monocyte	Sorted cell	ENSG00000167208	SNX20	4605	2.42730732359724e-41	2.89562425425709e-40	0.0126364525645193	0.14906830356781	0.838295243867665	16:50724938	rs749910	chr16.9		16	50724938	16:50699463	9.90942e-08	16:50724938	7.92613053089087e-46	8765	6137	0.96622143196487	0.999999999999994	49681872	51681091	ENSG00000167208	ENSG00000167208	protein_coding	50681312	-1	-43626	-18151	-43626	2	1	2	49681511	51681326	1999815	129683
IBD_DeLange_28067908_1	IBD (DeLange, EUR)	IMD	Mono_C_LPS_6_Qu	Mono_C_LPS_6_Qu	Monocyte	Sorted cell	ENSG00000167208	SNX20	4605	2.42730732359724e-41	2.89562425425709e-40	0.0126364525645193	0.14906830356781	0.838295243867665	16:50724938	rs749910	chr16.10		16	50724938	16:50699463	9.90942e-08	16:50724938	7.92613053089087e-46	8765	6137	0.96622143196487	0.999999999999994	49681872	51681091	ENSG00000167208	ENSG00000167208	protein_coding	50681312	-1	-43626	-18151	-43626	2	1	2	49681511	51681326	1999815	129683
IBD_DeLange_28067908_1	IBD (DeLange, EUR)	IMD	Mono_C_LPS_6_Qu	Mono_C_LPS_6_Qu	Monocyte	Sorted cell	ENSG00000167208	SNX20	4605	2.42730732359724e-41	2.89562425425709e-40	0.0126364525645193	0.14906830356781	0.838295243867665	16:50724938	rs749910	chr16.11		16	50724938	16:50699463	9.90942e-08	16:50724938	7.92613053089087e-46	8765	6137	0.96622143196487	0.999999999999994	49681872	51681091	ENSG00000167208	ENSG00000167208	protein_coding	50681312	-1	-43626	-18151	-43626	2	1	2	49681511	51681326	1999815	129683
IBD_DeLange_28067908_1	IBD (DeLange, EUR)	IMD	Mono_C_LPS_6_Qu	Mono_C_LPS_6_Qu	Monocyte	Sorted cell	ENSG00000261644	CYLD-AS1	4630	6.36496694372224e-62	1.9208771696043e-39	3.31357311359659e-23	1	5.9030174242708e-22	16:50724938	rs749910	chr16.5		16	50724938	16:50732216	8.5872e-26	16:50724938	7.92613053089087e-46	8788	6166	0.999999999999261	0.999999999999994	49742931	51742676	ENSG00000261644	ENSG00000261644	lncRNA	50742815	-1	17877	10599	17877	1	1	1	49742931	51742676	1999745	129685
IBD_DeLange_28067908_1	IBD (DeLange, EUR)	IMD	Mono_C_LPS_6_Qu	Mono_C_LPS_6_Qu	Monocyte	Sorted cell	ENSG00000261644	CYLD-AS1	4630	6.36496694372224e-62	1.9208771696043e-39	3.31357311359659e-23	1	5.9030174242708e-22	16:50724938	rs749910	chr16.6		16	50724938	16:50732216	8.5872e-26	16:50724938	7.92613053089087e-46	8788	6166	0.999999999999261	0.999999999999994	49742931	51742676	ENSG00000261644	ENSG00000261644	lncRNA	50742815	-1	17877	10599	17877	1	1	1	49742931	51742676	1999745	129685
IBD_DeLange_28067908_1	IBD (DeLange, EUR)	IMD	Mono_C_LPS_6_Qu	Mono_C_LPS_6_Qu	Monocyte	Sorted cell	ENSG00000261644	CYLD-AS1	4630	6.36496694372224e-62	1.9208771696043e-39	3.31357311359659e-23	1	5.9030174242708e-22	16:50724938	rs749910	chr16.7		16	50724938	16:50732216	8.5872e-26	16:50724938	7.92613053089087e-46	8788	6166	0.999999999999261	0.999999999999994	49742931	51742676	ENSG00000261644	ENSG00000261644	lncRNA	50742815	-1	17877	10599	17877	1	1	1	49742931	51742676	1999745	129685
IBD_DeLange_28067908_1	IBD (DeLange, EUR)	IMD	Mono_C_LPS_6_Qu	Mono_C_LPS_6_Qu	Monocyte	Sorted cell	ENSG00000261644	CYLD-AS1	4630	6.36496694372224e-62	1.9208771696043e-39	3.31357311359659e-23	1	5.9030174242708e-22	16:50724938	rs749910	chr16.8		16	50724938	16:50732216	8.5872e-26	16:50724938	7.92613053089087e-46	8788	6166	0.999999999999261	0.999999999999994	49742931	51742676	ENSG00000261644	ENSG00000261644	lncRNA	50742815	-1	17877	10599	17877	1	1	1	49742931	51742676	1999745	129685
IBD_DeLange_28067908_1	IBD (DeLange, EUR)	IMD	Mono_C_LPS_6_Qu	Mono_C_LPS_6_Qu	Monocyte	Sorted cell	ENSG00000261644	CYLD-AS1	4630	6.36496694372224e-62	1.9208771696043e-39	3.31357311359659e-23	1	5.9030174242708e-22	16:50724938	rs749910	chr16.9		16	50724938	16:50732216	8.5872e-26	16:50724938	7.92613053089087e-46	8788	6166	0.999999999999261	0.999999999999994	49742931	51742676	ENSG00000261644	ENSG00000261644	lncRNA	50742815	-1	17877	10599	17877	1	1	1	49742931	51742676	1999745	129685
IBD_DeLange_28067908_1	IBD (DeLange, EUR)	IMD	Mono_C_LPS_6_Qu	Mono_C_LPS_6_Qu	Monocyte	Sorted cell	ENSG00000261644	CYLD-AS1	4630	6.36496694372224e-62	1.9208771696043e-39	3.31357311359659e-23	1	5.9030174242708e-22	16:50724938	rs749910	chr16.10		16	50724938	16:50732216	8.5872e-26	16:50724938	7.92613053089087e-46	8788	6166	0.999999999999261	0.999999999999994	49742931	51742676	ENSG00000261644	ENSG00000261644	lncRNA	50742815	-1	17877	10599	17877	1	1	1	49742931	51742676	1999745	129685
IBD_DeLange_28067908_1	IBD (DeLange, EUR)	IMD	Mono_C_LPS_6_Qu	Mono_C_LPS_6_Qu	Monocyte	Sorted cell	ENSG00000261644	CYLD-AS1	4630	6.36496694372224e-62	1.9208771696043e-39	3.31357311359659e-23	1	5.9030174242708e-22	16:50724938	rs749910	chr16.11		16	50724938	16:50732216	8.5872e-26	16:50724938	7.92613053089087e-46	8788	6166	0.999999999999261	0.999999999999994	49742931	51742676	ENSG00000261644	ENSG00000261644	lncRNA	50742815	-1	17877	10599	17877	1	1	1	49742931	51742676	1999745	129685
IBD_DeLange_28067908_1	IBD (DeLange, EUR)	IMD	Mono_C_LPS_6_Qu	Mono_C_LPS_6_Qu	Monocyte	Sorted cell	ENSG00000140968	IRF8	8399	1.30514951235153e-08	2.01212416513674e-05	0.000648188715717227	0.999300169570915	3.15074202219355e-05	16:85980635	rs16940202	chr16.14		16	85980635	16:85985255	1.12427e-11	16:85980635	2.2874210415666e-11	15753	10555	0.999693109921068	0.999989164968314	84899574	86899148	ENSG00000140968	ENSG00000140968	protein_coding	85899162	1	81473	86093	81473	3	4	3	84899255	86899148	1999893	129687
IBD_DeLange_28067908_1	IBD (DeLange, EUR)	IMD	Mono_C_LPS_6_Qu	Mono_C_LPS_6_Qu	Monocyte	Sorted cell	ENSG00000153786	ZDHHC7	8849	2.73975436696336e-07	2.10210819585036e-05	0.0128575929771173	0.986512987866738	0.000608124098749105	16:85980635	rs16940202	chr16.14		16	85980635	16:85008807	4.51553e-09	16:85980635	2.2874210415666e-11	15773	11170	0.905025959592395	0.999988941548372	84011573	86010300	ENSG00000153786	ENSG00000153786	protein_coding	85011535	-1	-969100	2728	-969100	25	0	25	84011573	86011417	1999844	129686
IBD_DeLange_28067908_1	IBD (DeLange, EUR)	IMD	Mono_C_LPS_6_Qu	Mono_C_LPS_6_Qu	Monocyte	Sorted cell	ENSG00000168367	LINC00917	8179	9.61708387644477e-07	1.89903290148341e-05	0.048108546592154	0.949970789533185	0.00190071183725786	16:85980635	rs16940202	chr16.14		16	85980635	16:86387664	1.64199e-10	16:85980635	2.2874210415666e-11	15490	10479	0.961019222958023	0.99998926831157	85349709	87349659	ENSG00000168367	ENSG00000168367	lncRNA	86349688	-1	369053	-37976	369053	5	0	5	85349694	87349666	1999972	129689
IBD_DeLange_28067908_1	IBD (DeLange, EUR)	IMD	Mono_C_LPS_6_Qu	Mono_C_LPS_6_Qu	Monocyte	Sorted cell	ENSG00000269667	RP11-542M13.2	8336	5.49721704705154e-16	2.00033090755725e-05	2.74809784610477e-11	0.999979627698107	3.68965333646634e-07	16:85985255	rs6540239	chr16.14		16	85985255	16:85985269	1.1436e-18	16:85980635	2.2874210415666e-11	15669	10486	0.999999999985071	0.999989163278608	84981935	86981386	ENSG00000269667	ENSG00000269667	lncRNA	85981684	1	3571	3585	-1049	0	0	0	84981935	86981576	1999641	129688
IBD_DeLange_28067908_1	IBD (DeLange, EUR)	IMD	Mono_C_LPS_6_Qu	Mono_C_LPS_6_Qu	Monocyte	Sorted cell	ENSG00000266947	RP11-799D4.4	4278	5.96096475807667e-09	7.09032429540657e-08	0.0773082121234115	0.919543334723398	0.00314837628898143	17:34265886	rs11870407	chr17.1		17	34265886	17:35244527	1.11524e-07	17:34265886	5.42178115082627e-13	7866	6659	0.969397794416557	0.999999986292144	34243017	36145330	ENSG00000266947	ENSG00000266947	lncRNA	35243011	-1	977125	-1516	977125	22	1	22	34243017	36241104	1998087	129690
IBD_DeLange_28067908_1	IBD (DeLange, EUR)	IMD	Mono_C_LPS_6_Qu	Mono_C_LPS_6_Qu	Monocyte	Sorted cell	ENSG00000166750	SLFN5	4276	8.4695463811954e-135	7.71064822221631e-08	1.09842200849978e-127	0.999999920402448	2.49109368631119e-09	17:35243422	rs883416	chr17.1		17	35243422	17:35243422	1.59344e-60	17:34265886	5.42178115082627e-13	7864	6657	0.999999999999982	0.999999986292146	34243076	36145330	ENSG00000166750	ENSG00000166750	protein_coding	35243072	1	350	350	-977186	0	0	23	34243076	36241104	1998028	129691
IBD_DeLange_28067908_1	IBD (DeLange, EUR)	IMD	Mono_C_LPS_6_Qu	Mono_C_LPS_6_Qu	Monocyte	Sorted cell	ENSG00000167920	KRT10-AS1	4667	5.67456457694161e-32	3.78437264330346e-24	1.49947297045186e-08	0.999999984457517	5.47752885972832e-10	17:39887396	rs12936409	chr17.2		17	39887396	17:40822818	7.12261e-15	17:39887396	8.43793841180051e-30	9397	6216	0.999999981793634	0.999999999999998	39819340	41818912	ENSG00000167920	ENSG00000167920	lncRNA	40819098	1	-931702	3720	-931702	30	1	30	39819340	41819051	1999711	129694
IBD_DeLange_28067908_1	IBD (DeLange, EUR)	IMD	Mono_C_LPS_6_Qu	Mono_C_LPS_6_Qu	Monocyte	Sorted cell	ENSG00000186395	KRT10	4660	7.18446534835689e-32	3.78437263080262e-24	1.89845607414526e-08	0.99999998043154	5.83898551511367e-10	17:39887396	rs12936409	chr17.2		17	39887396	17:40822818	1.03952e-14	17:39887396	8.43793841180051e-30	9388	6206	0.999999988504383	0.999999999999998	39822872	41821610	ENSG00000186395	ENSG00000186395	protein_coding	40822614	-1	935218	-204	935218	31	0	31	39822872	41821800	1998928	129695
IBD_DeLange_28067908_1	IBD (DeLange, EUR)	IMD	Mono_C_LPS_6_Qu	Mono_C_LPS_6_Qu	Monocyte	Sorted cell	ENSG00000173801	JUP	4428	1.19187941811789e-123	9.10105371316874e-13	1.30960595957395e-111	0.999999999999091	6.87406387409312e-15	17:41790431	rs2883071	chr17.3		17	41790431	17:41790431	1.19757e-59	17:42362183	1.34894445914454e-18	9170	5628	1.00000000000001	0.999999999945852	40786959	42786243	ENSG00000173801	ENSG00000173801	protein_coding	41786711	-1	-3720	-3720	-575472	0	0	28	40786959	42786922	1999963	129696
IBD_DeLange_28067908_1	IBD (DeLange, EUR)	IMD	Mono_C_LPS_6_Qu	Mono_C_LPS_6_Qu	Monocyte	Sorted cell	ENSG00000173801	JUP	4428	1.19187941811789e-123	9.10105371316874e-13	1.30960595957395e-111	0.999999999999091	6.87406387409312e-15	17:41790431	rs2883071	chr17.4		17	41790431	17:41790431	1.19757e-59	17:42362183	1.34894445914454e-18	9170	5628	1.00000000000001	0.999999999945852	40786959	42786243	ENSG00000173801	ENSG00000173801	protein_coding	41786711	-1	-3720	-3720	-575472	0	0	28	40786959	42786922	1999963	129696
IBD_DeLange_28067908_1	IBD (DeLange, EUR)	IMD	Mono_C_LPS_6_Qu	Mono_C_LPS_6_Qu	Monocyte	Sorted cell	ENSG00000108771	DHX58	3468	1.04433016996705e-13	8.01485606600648e-13	0.114748270132165	0.880642221860723	0.00460950800620654	17:42362183	rs744166	chr17.3		17	42362183	17:42116398	2.54853e-08	17:42362183	1.34894445914454e-18	7867	4635	0.941783134366788	0.999999999945571	41112827	43112347	ENSG00000108771	ENSG00000108771	protein_coding	42112714	-1	-249469	-3684	-249469	13	0	13	41112823	43112347	1999524	129697
IBD_DeLange_28067908_1	IBD (DeLange, EUR)	IMD	Mono_C_LPS_6_Qu	Mono_C_LPS_6_Qu	Monocyte	Sorted cell	ENSG00000108771	DHX58	3468	1.04433016996705e-13	8.01485606600648e-13	0.114748270132165	0.880642221860723	0.00460950800620654	17:42362183	rs744166	chr17.4		17	42362183	17:42116398	2.54853e-08	17:42362183	1.34894445914454e-18	7867	4635	0.941783134366788	0.999999999945571	41112827	43112347	ENSG00000108771	ENSG00000108771	protein_coding	42112714	-1	-249469	-3684	-249469	13	0	13	41112823	43112347	1999524	129697
IBD_DeLange_28067908_1	IBD (DeLange, EUR)	IMD	Mono_C_LPS_6_Qu	Mono_C_LPS_6_Qu	Monocyte	Sorted cell	ENSG00000184988	TMEM106A	3197	2.42467567559452e-16	9.09854025274703e-13	0.000266417026514894	0.999723805020583	9.77795199262994e-06	17:42362183	rs744166	chr17.3		17	42362183	17:43054835	3.72924e-11	17:42362183	1.34894445914454e-18	6887	4335	0.96816474666924	0.999999999945597	42215745	44210151	ENSG00000184988	ENSG00000184988	protein_coding	43211875	1	-849692	-157040	-849692	52	8	52	42212448	44211766	1999318	129699
IBD_DeLange_28067908_1	IBD (DeLange, EUR)	IMD	Mono_C_LPS_6_Qu	Mono_C_LPS_6_Qu	Monocyte	Sorted cell	ENSG00000184988	TMEM106A	3197	2.42467567559452e-16	9.09854025274703e-13	0.000266417026514894	0.999723805020583	9.77795199262994e-06	17:42362183	rs744166	chr17.4		17	42362183	17:43054835	3.72924e-11	17:42362183	1.34894445914454e-18	6887	4335	0.96816474666924	0.999999999945597	42215745	44210151	ENSG00000184988	ENSG00000184988	protein_coding	43211875	1	-849692	-157040	-849692	52	8	52	42212448	44211766	1999318	129699
IBD_DeLange_28067908_1	IBD (DeLange, EUR)	IMD	Mono_C_LPS_6_Qu	Mono_C_LPS_6_Qu	Monocyte	Sorted cell	ENSG00000188825	LINC00910	3269	1.91052598496054e-20	2.98423759446969e-10	6.40205722158428e-11	0.999999999633211	4.34510380940123e-12	17:42391974	rs4796647	chr17.4		17	42391974	17:43201393	1.34477e-21	17:42391974	2.46522558597308e-16	6903	4439	0.999993684698197	0.999999999211939	42390192	44387547	ENSG00000188825	ENSG00000188825	lncRNA	43389200	-1	997226	187807	997226	56	5	56	42389516	44388820	1999304	129700
IBD_DeLange_28067908_1	IBD (DeLange, EUR)	IMD	Mono_C_LPS_6_Qu	Mono_C_LPS_6_Qu	Monocyte	Sorted cell	ENSG00000198496	NBR2	3181	7.23154043016543e-47	9.10105372333488e-13	7.94582764808557e-35	0.999999999999076	6.99803902938893e-15	17:43129663	rs2011530	chr17.3		17	43129663	17:43129663	4.4685e-33	17:42362183	1.34894445914454e-18	6900	4321	0.922419435482442	0.999999999945587	42126063	44124588	ENSG00000198496	ENSG00000198496	lncRNA	43125551	1	4112	4112	-763368	0	0	46	42125923	44125134	1999211	129698
IBD_DeLange_28067908_1	IBD (DeLange, EUR)	IMD	Mono_C_LPS_6_Qu	Mono_C_LPS_6_Qu	Monocyte	Sorted cell	ENSG00000198496	NBR2	3181	7.23154043016543e-47	9.10105372333488e-13	7.94582764808557e-35	0.999999999999076	6.99803902938893e-15	17:43129663	rs2011530	chr17.4		17	43129663	17:43129663	4.4685e-33	17:42362183	1.34894445914454e-18	6900	4321	0.922419435482442	0.999999999945587	42126063	44124588	ENSG00000198496	ENSG00000198496	lncRNA	43125551	1	4112	4112	-763368	0	0	46	42125923	44125134	1999211	129698
IBD_DeLange_28067908_1	IBD (DeLange, EUR)	IMD	Mono_C_LPS_6_Qu	Mono_C_LPS_6_Qu	Monocyte	Sorted cell	ENSG00000067596	DHX8	3182	1.04837017827546e-10	2.34300987341966e-05	4.47433274673088e-06	0.999971766929867	3.28533815021925e-07	17:43529343	rs12948553	chr17.4		17	43529343	17:43529343	5.47847e-14	17:42607919	3.9845445806166e-11	6859	4355	0.999998176423034	0.999938353851491	42484150	44483784	ENSG00000067596	ENSG00000067596	protein_coding	43483975	1	45368	45368	-876056	0	0	46	42484150	44483784	1999634	129701
IBD_DeLange_28067908_1	IBD (DeLange, EUR)	IMD	Mono_C_LPS_6_Qu	Mono_C_LPS_6_Qu	Monocyte	Sorted cell	ENSG00000180616	SSTR2	6102	6.24988328938949e-11	2.39126708169075e-07	0.000261291680233286	0.99972775884064	1.07102899199489e-05	17:72645188	rs4072601	chr17.5		17	72645188	17:73159505	4.35356e-11	17:72643257	8.87642349277211e-13	10910	7761	0.996343812454705	0.999999957515637	72165779	74164904	ENSG00000180616	ENSG00000180616	protein_coding	73165010	1	-519822	-5505	-521753	4	1	4	72165779	74164904	1999125	129702
IBD_DeLange_28067908_1	IBD (DeLange, EUR)	IMD	Mono_C_LPS_6_Qu	Mono_C_LPS_6_Qu	Monocyte	Sorted cell	ENSG00000101654	RNMT	5787	7.78307386678877e-21	4.11489651143049e-11	1.89143854365183e-10	0.999999999751893	1.78163676752467e-11	18:12818923	rs80262450	chr18.1		18	12818923	18:13718631	4.07658e-19	18:12818923	8.71855216574132e-17	11485	7282	0.999956488865508	0.999999863252893	12726783	14726660	ENSG00000101654	ENSG00000101654	protein_coding	13726673	1	-907750	-8042	-907750	17	1	17	12726783	14726660	1999877	129706
IBD_DeLange_28067908_1	IBD (DeLange, EUR)	IMD	Mono_C_LPS_6_Qu	Mono_C_LPS_6_Qu	Monocyte	Sorted cell	ENSG00000141385	AFG3L2	6221	4.19719321016995e-16	4.11485281646763e-11	1.01999970047388e-05	0.999989380251649	4.1971019352324e-07	18:12818923	rs80262450	chr18.1		18	12818923	18:12377729	4.53289e-13	18:12818923	8.71855216574132e-17	10817	7797	0.999994747350859	0.999999863253065	11377233	13377129	ENSG00000141385	ENSG00000141385	protein_coding	12377227	-1	-441696	-502	-441696	9	0	9	11377233	13377129	1999896	129704
IBD_DeLange_28067908_1	IBD (DeLange, EUR)	IMD	Mono_C_LPS_6_Qu	Mono_C_LPS_6_Qu	Monocyte	Sorted cell	ENSG00000255112	CHMP1B	6289	5.5683065307724e-17	4.3956957494585e-11	1.26676172084882e-06	0.999998667545774	6.56485451132441e-08	18:12818923	rs80262450	chr18.1		18	12818923	18:11857635	1.29766e-16	18:12818923	8.71855216574132e-17	11194	7845	0.999999426034094	0.999999853932488	10851744	12850212	ENSG00000255112	ENSG00000255112	protein_coding	11851413	1	967510	6222	967510	22	2	22	10851487	12850212	1998725	129703
IBD_DeLange_28067908_1	IBD (DeLange, EUR)	IMD	Mono_C_LPS_6_Qu	Mono_C_LPS_6_Qu	Monocyte	Sorted cell	ENSG00000101639	CEP192	5987	1.23716439506426e-132	4.11489651226974e-11	3.00655044743972e-122	0.999999999958732	1.33990285387425e-13	18:12991394	rs11663049	chr18.1		18	12991394	18:12991394	9.04404e-60	18:12818923	8.71855216574132e-17	10222	7598	1	0.999999863251862	11991702	13991027	ENSG00000101639	ENSG00000101639	protein_coding	12991362	1	32	32	-172439	0	0	5	11991365	13991027	1999662	129705
IBD_DeLange_28067908_1	IBD (DeLange, EUR)	IMD	Mono_C_LPS_6_Qu	Mono_C_LPS_6_Qu	Monocyte	Sorted cell	ENSG00000184828	ZBTB7C	5243	7.22445378005443e-26	0.00643306468691365	1.11570164459677e-23	0.993484057342365	8.2877970719455e-05	18:48227371	rs8091287	chr18.3		18	48227371	18:48227371	3.12063e-27	18:48878443	7.07579702767957e-09	9449	6890	1	0.999075936018427	47410965	49410719	ENSG00000184828	ENSG00000184828	protein_coding	48409383	-1	182012	182012	-469060	0	0	3	47410965	49410719	1999754	129707
IBD_DeLange_28067908_1	IBD (DeLange, EUR)	IMD	Mono_C_LPS_6_Qu	Mono_C_LPS_6_Qu	Monocyte	Sorted cell	ENSG00000141627	DYM	5679	4.133263613159e-05	0.00638686573839987	0.00638658400472561	0.986877033052235	0.000308184568507602	18:48878443	rs1319951	chr18.3		18	48878443	18:49460364	1.41811e-11	18:48878443	7.07579702767957e-09	10088	7365	0.987577192086459	0.998897016124754	48461927	50460910	ENSG00000141627	ENSG00000141627	protein_coding	49460645	-1	582202	281	582202	6	0	6	48461927	50461101	1999174	129709
IBD_DeLange_28067908_1	IBD (DeLange, EUR)	IMD	Mono_C_LPS_6_Qu	Mono_C_LPS_6_Qu	Monocyte	Sorted cell	ENSG00000264269	DYM-AS1	5904	8.94075106667225e-07	0.00642937781018554	0.00013814247252331	0.993395382698884	3.62029433002729e-05	18:49031919	rs11082726	chr18.3		18	49031919	18:49028112	7.7095e-12	18:48878443	7.07579702767957e-09	9939	7609	0.998098736554796	0.998910004226542	48023843	50019667	ENSG00000264269	ENSG00000264269	lncRNA	49021712	1	10207	6400	-143269	0	0	1	48023723	50023593	1999870	129708
IBD_DeLange_28067908_1	IBD (DeLange, EUR)	IMD	Mono_C_LPS_6_Qu	Mono_C_LPS_6_Qu	Monocyte	Sorted cell	ENSG00000099875	MKNK2	5932	2.39186614189062e-12	2.49372030339576e-11	0.0872477217378124	0.909625019415139	0.00312725881972041	19:1123379	rs4807569	chr19.1		19	1123379	19:2045292	3.24853e-09	19:1123379	3.52731555657044e-17	11627	7683	0.947127509393876	0.999999999717691	1051752	3051185	ENSG00000099875	ENSG00000099875	protein_coding	2051244	-1	927865	5952	927865	49	0	49	1051367	3051185	1999818	129713
IBD_DeLange_28067908_1	IBD (DeLange, EUR)	IMD	Mono_C_LPS_6_Qu	Mono_C_LPS_6_Qu	Monocyte	Sorted cell	ENSG00000116032	GRIN3B	5473	2.64137531092018e-12	2.45352388943364e-11	0.0963490281078789	0.894952400705486	0.00869857115945773	19:1123379	rs4807569	chr19.1		19	1123379	19:1009586	1.72552e-08	19:1123379	3.52731555657044e-17	11140	7084	0.918109915260473	0.999999999717298	240554	2000328	ENSG00000116032	ENSG00000116032	protein_coding	1000419	1	122960	9167	122960	9	1	9	88999	2000354	1911355	129710
IBD_DeLange_28067908_1	IBD (DeLange, EUR)	IMD	Mono_C_LPS_6_Qu	Mono_C_LPS_6_Qu	Monocyte	Sorted cell	ENSG00000172081	MOB3A	5893	3.89578107287945e-14	2.73744590848651e-11	0.00142105787977195	0.998533721921703	4.52201711102587e-05	19:1123379	rs4807569	chr19.1		19	1123379	19:2085348	2.53424e-10	19:1123379	3.52731555657044e-17	11581	7646	0.999316702473135	0.999999999717753	1096912	3096257	ENSG00000172081	ENSG00000172081	protein_coding	2096326	-1	972947	10978	972947	50	0	50	1096912	3096303	1999391	129714
IBD_DeLange_28067908_1	IBD (DeLange, EUR)	IMD	Mono_C_LPS_6_Qu	Mono_C_LPS_6_Qu	Monocyte	Sorted cell	ENSG00000172270	BSG	4459	3.19395326340779e-12	2.41130259018331e-11	0.116505326399403	0.879559148717177	0.00393552485611451	19:1123379	rs4807569	chr19.1		19	1123379	19:581633	7.22636e-09	19:1123379	3.52731555657044e-17	9007	5711	0.943719845154144	0.999999999718304	240554	1565810	ENSG00000172270	ENSG00000172270	protein_coding	572596	1	550783	9037	550783	33	0	33	88999	1570978	1481979	129711
IBD_DeLange_28067908_1	IBD (DeLange, EUR)	IMD	Mono_C_LPS_6_Qu	Mono_C_LPS_6_Qu	Monocyte	Sorted cell	ENSG00000175221	MED16	5132	2.07045009604313e-14	2.73932871557549e-11	0.000755234796338243	0.999220542995344	2.4222180904772e-05	19:1123379	rs4807569	chr19.1		19	1123379	19:869198	4.5086e-11	19:1123379	3.52731555657044e-17	10513	6616	0.994189935153946	0.999999999717691	240554	1892724	ENSG00000175221	ENSG00000175221	protein_coding	893187	-1	-230192	23989	-230192	16	0	16	88999	1893002	1804003	129712
IBD_DeLange_28067908_1	IBD (DeLange, EUR)	IMD	Mono_C_LPS_6_Qu	Mono_C_LPS_6_Qu	Monocyte	Sorted cell	ENSG00000174652	ZNF266	5412	2.24324877821474e-148	8.26023317870936e-08	2.71572066271778e-141	0.999999917090239	3.07431723263785e-10	19:9411801	rs8105020	chr19.2		19	9411801	19:9367192	2.72386e-64	19:10359299	1.29635144855824e-13	10416	7029	0.963861292702752	0.999999610672722	8435655	10435217	ENSG00000174652	ENSG00000174652	protein_coding	9435573	-1	23772	68381	-923726	0	1	47	8435655	10435217	1999562	129717
IBD_DeLange_28067908_1	IBD (DeLange, EUR)	IMD	Mono_C_LPS_6_Qu	Mono_C_LPS_6_Qu	Monocyte	Sorted cell	ENSG00000174652	ZNF266	5412	2.24324877821474e-148	8.26023317870936e-08	2.71572066271778e-141	0.999999917090239	3.07431723263785e-10	19:9411801	rs8105020	chr19.3		19	9411801	19:9367192	2.72386e-64	19:10359299	1.29635144855824e-13	10416	7029	0.963861292702752	0.999999610672722	8435655	10435217	ENSG00000174652	ENSG00000174652	protein_coding	9435573	-1	23772	68381	-923726	0	1	47	8435655	10435217	1999562	129717
IBD_DeLange_28067908_1	IBD (DeLange, EUR)	IMD	Mono_C_LPS_6_Qu	Mono_C_LPS_6_Qu	Monocyte	Sorted cell	ENSG00000171469	ZNF561	5381	8.18630383886028e-17	8.07954435518938e-08	1.01321346916725e-09	0.999999917733863	4.57481989055257e-10	19:9800956	rs59224463	chr19.2		19	9800956	19:9800956	1.97605e-17	19:10359299	1.29635144855824e-13	10225	6962	0.999984742319855	0.999999599104519	8627781	10621069	ENSG00000171469	ENSG00000171469	protein_coding	9621232	-1	-179724	-179724	-738067	9	9	40	8621800	10621069	1999269	129719
IBD_DeLange_28067908_1	IBD (DeLange, EUR)	IMD	Mono_C_LPS_6_Qu	Mono_C_LPS_6_Qu	Monocyte	Sorted cell	ENSG00000171469	ZNF561	5381	8.18630383886028e-17	8.07954435518938e-08	1.01321346916725e-09	0.999999917733863	4.57481989055257e-10	19:9800956	rs59224463	chr19.3		19	9800956	19:9800956	1.97605e-17	19:10359299	1.29635144855824e-13	10225	6962	0.999984742319855	0.999999599104519	8627781	10621069	ENSG00000171469	ENSG00000171469	protein_coding	9621232	-1	-179724	-179724	-738067	9	9	40	8621800	10621069	1999269	129719
IBD_DeLange_28067908_1	IBD (DeLange, EUR)	IMD	Mono_C_LPS_6_Qu	Mono_C_LPS_6_Qu	Monocyte	Sorted cell	ENSG00000130812	ANGPTL6	5018	1.82602835183511e-23	8.07954434324597e-08	2.26006334639587e-16	0.999999918257817	9.46740688387218e-10	19:10105511	rs3760755	chr19.2		19	10105511	19:10105511	4.28863e-23	19:10359299	1.29635144855824e-13	9224	6683	0.999999999999998	0.999999595179456	9102975	11102265	ENSG00000130812	ENSG00000130812	protein_coding	10102678	-1	-2833	-2833	-256621	0	0	19	9102720	11102265	1999545	129720
IBD_DeLange_28067908_1	IBD (DeLange, EUR)	IMD	Mono_C_LPS_6_Qu	Mono_C_LPS_6_Qu	Monocyte	Sorted cell	ENSG00000130812	ANGPTL6	5018	1.82602835183511e-23	8.07954434324597e-08	2.26006334639587e-16	0.999999918257817	9.46740688387218e-10	19:10105511	rs3760755	chr19.3		19	10105511	19:10105511	4.28863e-23	19:10359299	1.29635144855824e-13	9224	6683	0.999999999999998	0.999999595179456	9102975	11102265	ENSG00000130812	ENSG00000130812	protein_coding	10102678	-1	-2833	-2833	-256621	0	0	19	9102720	11102265	1999545	129720
IBD_DeLange_28067908_1	IBD (DeLange, EUR)	IMD	Mono_C_LPS_6_Qu	Mono_C_LPS_6_Qu	Monocyte	Sorted cell	ENSG00000244165	P2RY11	4978	3.51970211601319e-18	8.0795443426983e-08	4.35631228552883e-11	0.999999918213898	9.47096100989756e-10	19:10105511	rs3760755	chr19.2		19	10105511	19:10105511	5.99267e-19	19:10359299	1.29635144855824e-13	9162	6648	0.999999999964502	0.99999959514142	9112013	11111624	ENSG00000244165	ENSG00000244165	protein_coding	10111693	1	-6182	-6182	247606	2	2	16	9111868	11111624	1999756	129722
IBD_DeLange_28067908_1	IBD (DeLange, EUR)	IMD	Mono_C_LPS_6_Qu	Mono_C_LPS_6_Qu	Monocyte	Sorted cell	ENSG00000244165	P2RY11	4978	3.51970211601319e-18	8.0795443426983e-08	4.35631228552883e-11	0.999999918213898	9.47096100989756e-10	19:10105511	rs3760755	chr19.3		19	10105511	19:10105511	5.99267e-19	19:10359299	1.29635144855824e-13	9162	6648	0.999999999964502	0.99999959514142	9112013	11111624	ENSG00000244165	ENSG00000244165	protein_coding	10111693	1	-6182	-6182	247606	2	2	16	9111868	11111624	1999756	129722
IBD_DeLange_28067908_1	IBD (DeLange, EUR)	IMD	Mono_C_LPS_6_Qu	Mono_C_LPS_6_Qu	Monocyte	Sorted cell	ENSG00000105364	MRPL4	4940	5.84878877659472e-26	8.07954432454713e-08	7.23900760874403e-19	0.999999915781434	3.42311950169721e-09	19:10245756	rs12462481	chr19.2		19	10245756	19:10245756	7.733e-28	19:10359299	1.29635144855824e-13	8995	6609	0.999999852780688	0.99999959466114	9252123	11251711	ENSG00000105364	ENSG00000105364	protein_coding	10252214	1	-6458	-6458	107085	0	0	12	9252123	11251711	1999588	129724
IBD_DeLange_28067908_1	IBD (DeLange, EUR)	IMD	Mono_C_LPS_6_Qu	Mono_C_LPS_6_Qu	Monocyte	Sorted cell	ENSG00000105364	MRPL4	4940	5.84878877659472e-26	8.07954432454713e-08	7.23900760874403e-19	0.999999915781434	3.42311950169721e-09	19:10245756	rs12462481	chr19.3		19	10245756	19:10245756	7.733e-28	19:10359299	1.29635144855824e-13	8995	6609	0.999999852780688	0.99999959466114	9252123	11251711	ENSG00000105364	ENSG00000105364	protein_coding	10252214	1	-6458	-6458	107085	0	0	12	9252123	11251711	1999588	129724
IBD_DeLange_28067908_1	IBD (DeLange, EUR)	IMD	Mono_C_LPS_6_Qu	Mono_C_LPS_6_Qu	Monocyte	Sorted cell	ENSG00000188321	ZNF559	5519	7.80700313488856e-09	5.53703215224958e-06	0.00140787545049332	0.998520242288635	6.63374217159118e-05	19:10310306	rs75231016	chr19.2		19	10310306	19:9324196	2.14504e-17	19:10310306	9.76294480386258e-12	10634	7156	0.999139865891545	0.999999136487091	8324056	10322684	ENSG00000188321	ENSG00000188321	protein_coding	9324179	1	986127	17	986127	45	0	45	8324056	10322684	1998628	129716
IBD_DeLange_28067908_1	IBD (DeLange, EUR)	IMD	Mono_C_LPS_6_Qu	Mono_C_LPS_6_Qu	Monocyte	Sorted cell	ENSG00000130810	PPAN	5007	2.28311927904146e-14	8.07954195850145e-08	2.82580179704706e-07	0.999999623086609	1.35377681294034e-08	19:10359299	rs12720356	chr19.2		19	10359299	19:10105511	8.0999e-15	19:10359299	1.29635144855824e-13	9203	6672	0.999999776309525	0.999999595164787	9106516	11106092	ENSG00000130810	ENSG00000130810	protein_coding	10106362	1	252937	-851	252937	18	0	18	9106516	11106092	1999576	129721
IBD_DeLange_28067908_1	IBD (DeLange, EUR)	IMD	Mono_C_LPS_6_Qu	Mono_C_LPS_6_Qu	Monocyte	Sorted cell	ENSG00000130810	PPAN	5007	2.28311927904146e-14	8.07954195850145e-08	2.82580179704706e-07	0.999999623086609	1.35377681294034e-08	19:10359299	rs12720356	chr19.3		19	10359299	19:10105511	8.0999e-15	19:10359299	1.29635144855824e-13	9203	6672	0.999999776309525	0.999999595164787	9106516	11106092	ENSG00000130810	ENSG00000130810	protein_coding	10106362	1	252937	-851	252937	18	0	18	9106516	11106092	1999576	129721
IBD_DeLange_28067908_1	IBD (DeLange, EUR)	IMD	Mono_C_LPS_6_Qu	Mono_C_LPS_6_Qu	Monocyte	Sorted cell	ENSG00000130811	EIF3G	4990	1.11520362691362e-13	8.07953270180581e-08	1.38028023422877e-06	0.999998477372104	6.15522237076453e-08	19:10359299	rs12720356	chr19.2		19	10359299	19:10113872	2.23317e-15	19:10359299	1.29635144855824e-13	9167	6661	0.99999730215276	0.999999595148514	9120411	11119726	ENSG00000130811	ENSG00000130811	protein_coding	10119899	-1	-239400	6027	-239400	15	0	15	9120102	11119726	1999624	129723
IBD_DeLange_28067908_1	IBD (DeLange, EUR)	IMD	Mono_C_LPS_6_Qu	Mono_C_LPS_6_Qu	Monocyte	Sorted cell	ENSG00000130811	EIF3G	4990	1.11520362691362e-13	8.07953270180581e-08	1.38028023422877e-06	0.999998477372104	6.15522237076453e-08	19:10359299	rs12720356	chr19.3		19	10359299	19:10113872	2.23317e-15	19:10359299	1.29635144855824e-13	9167	6661	0.99999730215276	0.999999595148514	9120411	11119726	ENSG00000130811	ENSG00000130811	protein_coding	10119899	-1	-239400	6027	-239400	15	0	15	9120102	11119726	1999624	129723
IBD_DeLange_28067908_1	IBD (DeLange, EUR)	IMD	Mono_C_LPS_6_Qu	Mono_C_LPS_6_Qu	Monocyte	Sorted cell	ENSG00000197961	ZNF121	5351	1.09535831020308e-13	8.07953627935308e-08	1.3557172341821e-06	0.999998491319013	7.21682788070208e-08	19:10359299	rs12720356	chr19.2		19	10359299	19:9558053	3.91102e-12	19:10359299	1.29635144855824e-13	10197	6942	0.910352999184513	0.999999598757387	8585767	10584044	ENSG00000197961	ENSG00000197961	protein_coding	9584504	-1	-774795	26451	-774795	41	0	41	8584599	10584044	1999445	129718
IBD_DeLange_28067908_1	IBD (DeLange, EUR)	IMD	Mono_C_LPS_6_Qu	Mono_C_LPS_6_Qu	Monocyte	Sorted cell	ENSG00000197961	ZNF121	5351	1.09535831020308e-13	8.07953627935308e-08	1.3557172341821e-06	0.999998491319013	7.21682788070208e-08	19:10359299	rs12720356	chr19.3		19	10359299	19:9558053	3.91102e-12	19:10359299	1.29635144855824e-13	10197	6942	0.910352999184513	0.999999598757387	8585767	10584044	ENSG00000197961	ENSG00000197961	protein_coding	9584504	-1	-774795	26451	-774795	41	0	41	8584599	10584044	1999445	129718
IBD_DeLange_28067908_1	IBD (DeLange, EUR)	IMD	Mono_C_LPS_6_Qu	Mono_C_LPS_6_Qu	Monocyte	Sorted cell	ENSG00000267174	CTC-510F12.4	4641	1.3763548233602e-10	8.18453469689752e-08	0.00167868490259364	0.99823477327632	8.6459838104165e-05	19:10359299	rs12720356	chr19.3		19	10359299	19:11321225	6.03447e-11	19:10359299	1.29635144855824e-13	8687	6237	0.971613743432884	0.999999584557921	10324817	12324251	ENSG00000267174	ENSG00000267174	lncRNA	11321327	-1	962028	102	962028	31	0	31	10324817	12324251	1999434	129726
IBD_DeLange_28067908_1	IBD (DeLange, EUR)	IMD	Mono_C_LPS_6_Qu	Mono_C_LPS_6_Qu	Monocyte	Sorted cell	ENSG00000129347	KRI1	4749	7.56711794536957e-25	8.07954401213301e-08	9.36577239097369e-18	0.999999878164786	4.10397722705477e-08	19:10571571	rs35605746	chr19.2		19	10571571	19:10571571	9.91599e-23	19:10359299	1.29635144855824e-13	8770	6380	0.999999999923537	0.999999595742155	9567216	11566017	ENSG00000129347	ENSG00000129347	protein_coding	10566010	-1	-5561	-5561	206711	1	1	7	9567216	11566017	1998801	129725
IBD_DeLange_28067908_1	IBD (DeLange, EUR)	IMD	Mono_C_LPS_6_Qu	Mono_C_LPS_6_Qu	Monocyte	Sorted cell	ENSG00000129347	KRI1	4749	7.56711794536957e-25	8.07954401213301e-08	9.36577239097369e-18	0.999999878164786	4.10397722705477e-08	19:10571571	rs35605746	chr19.3		19	10571571	19:10571571	9.91599e-23	19:10359299	1.29635144855824e-13	8770	6380	0.999999999923537	0.999999595742155	9567216	11566017	ENSG00000129347	ENSG00000129347	protein_coding	10566010	-1	-5561	-5561	206711	1	1	7	9567216	11566017	1998801	129725
IBD_DeLange_28067908_1	IBD (DeLange, EUR)	IMD	Mono_C_LPS_6_Qu	Mono_C_LPS_6_Qu	Monocyte	Sorted cell	ENSG00000076650	GPATCH1	6114	7.2705706739467e-27	1.10571356283446e-11	6.57545581264938e-16	0.999999999988773	1.72198436499363e-13	19:33081183	rs28372855	chr19.5		19	33081183	19:33081183	5.44377e-21	19:33257277	2.33261825272164e-17	10027	7819	0.999999995461223	0.999999999998144	32081742	34080793	ENSG00000076650	ENSG00000076650	protein_coding	33081181	1	2	2	176096	0	0	5	32081742	34080793	1999051	129730
IBD_DeLange_28067908_1	IBD (DeLange, EUR)	IMD	Mono_C_LPS_6_Qu	Mono_C_LPS_6_Qu	Monocyte	Sorted cell	ENSG00000105185	PDCD5	5836	8.602425501906e-18	1.10571266694756e-11	7.77997647036508e-07	0.999999189690735	3.2300558530872e-08	19:33257277	rs62126610	chr19.5		19	33257277	19:32581163	4.65754e-15	19:33257277	2.33261825272164e-17	9635	7520	0.999999344153496	0.999999999997873	31581937	33581139	ENSG00000105185	ENSG00000105185	protein_coding	32581190	1	676087	-27	676087	17	0	17	31581369	33581139	1999770	129727
IBD_DeLange_28067908_1	IBD (DeLange, EUR)	IMD	Mono_C_LPS_6_Qu	Mono_C_LPS_6_Qu	Monocyte	Sorted cell	ENSG00000105186	ANKRD27	5842	3.82331617283641e-14	1.10174269551541e-11	0.00345778174502721	0.996408506545198	0.000133711698718005	19:33257277	rs62126610	chr19.5		19	33257277	19:32652699	8.48546e-12	19:33257277	2.33261825272164e-17	9594	7491	0.926585566212418	0.999999999997976	31676982	33675748	ENSG00000105186	ENSG00000105186	protein_coding	32675180	-1	-582097	22481	-582097	15	1	15	31676897	33676390	1999493	129728
IBD_DeLange_28067908_1	IBD (DeLange, EUR)	IMD	Mono_C_LPS_6_Qu	Mono_C_LPS_6_Qu	Monocyte	Sorted cell	ENSG00000213965	NUDT19	5842	3.5852863667137e-20	1.10571355910235e-11	3.24250916981314e-09	0.999999996614335	1.32101732282112e-10	19:33257277	rs62126610	chr19.5		19	33257277	19:32699890	9.70939e-16	19:33257277	2.33261825272164e-17	9602	7494	0.998202232477228	0.999999999998068	31692265	33691738	ENSG00000213965	ENSG00000213965	protein_coding	32691821	1	565456	8069	565456	13	0	13	31691970	33691738	1999768	129729
IBD_DeLange_28067908_1	IBD (DeLange, EUR)	IMD	Mono_C_LPS_6_Qu	Mono_C_LPS_6_Qu	Monocyte	Sorted cell	ENSG00000025772	TOMM34	5241	3.47505359534934e-14	2.09400082360301e-11	0.00165668045205181	0.99828383143142	5.9488095552227e-05	20:44436388	rs6017342	chr20.1		20	44436388	20:44960400	4.22496e-13	20:44436388	1.10003279293315e-17	9013	6907	0.999365261117462	0.999999999995693	43961191	45960177	ENSG00000025772	ENSG00000025772	protein_coding	44960397	-1	524009	-3	524009	11	0	11	43961191	45960177	1998986	129778
IBD_DeLange_28067908_1	IBD (DeLange, EUR)	IMD	Mono_C_LPS_6_Qu	Mono_C_LPS_6_Qu	Monocyte	Sorted cell	ENSG00000101104	PABPC1L	5276	1.76780632065777e-19	2.09760038804496e-11	8.42775541179231e-09	0.999999989561957	1.98931057042899e-09	20:44436388	rs6017342	chr20.1		20	44436388	20:44914026	2.21228e-15	20:44436388	1.10003279293315e-17	9084	6929	0.999994540101672	0.999999999995727	43910234	45909845	ENSG00000101104	ENSG00000101104	protein_coding	44910060	1	-473672	3966	-473672	10	0	10	43910234	45909845	1999611	129777
IBD_DeLange_28067908_1	IBD (DeLange, EUR)	IMD	Mono_C_LPS_6_Qu	Mono_C_LPS_6_Qu	Monocyte	Sorted cell	ENSG00000124145	SDC4	5033	8.0221928005485e-13	2.01486715331656e-11	0.0382446187766858	0.960555743368189	0.0011996378341725	20:44436388	rs6017342	chr20.1		20	44436388	20:45347894	1.66927e-08	20:44436388	1.10003279293315e-17	8708	6698	0.983096008969594	0.999999999994243	44348616	46348346	ENSG00000124145	ENSG00000124145	protein_coding	45348424	-1	912036	530	912036	21	0	21	44348588	46348346	1999758	129779
IBD_DeLange_28067908_1	IBD (DeLange, EUR)	IMD	Mono_C_LPS_6_Qu	Mono_C_LPS_6_Qu	Monocyte	Sorted cell	ENSG00000132823	OSER1	4916	5.39163253895311e-13	2.04167789580703e-11	0.0257038114286322	0.973337851061128	0.000958337489282676	20:44436388	rs6017342	chr20.1		20	44436388	20:44209910	6.8698e-09	20:44436388	1.10003279293315e-17	8509	6500	0.990457425716359	0.999999999995715	43210782	45210719	ENSG00000132823	ENSG00000132823	protein_coding	44210771	-1	-225617	861	-225617	4	0	4	43210782	45210719	1999937	129775
IBD_DeLange_28067908_1	IBD (DeLange, EUR)	IMD	Mono_C_LPS_6_Qu	Mono_C_LPS_6_Qu	Monocyte	Sorted cell	ENSG00000132824	SERINC3	4925	1.05715060327796e-13	2.08663236314383e-11	0.00503980929004596	0.99477076691679	0.000189423772192177	20:44436388	rs6017342	chr20.1		20	44436388	20:44468381	1.39666e-09	20:44436388	1.10003279293315e-17	8376	6515	0.96998693443839	0.99999999999573	43522294	45521437	ENSG00000132824	ENSG00000132824	protein_coding	44522070	-1	85682	53689	85682	2	1	2	43522294	45521437	1999143	129776
IBD_DeLange_28067908_1	IBD (DeLange, EUR)	IMD	Mono_C_LPS_6_Qu	Mono_C_LPS_6_Qu	Monocyte	Sorted cell	ENSG00000124164	VAPB	5674	6.63025230520285e-22	0.000141461133203496	4.68631263855354e-18	0.999858022281326	5.16585470960189e-07	20:58437885	rs3787147	chr20.2		20	58437885	20:58437885	3.78081e-22	20:59268848	6.81302123706665e-10	9946	7444	0.927031012489598	0.999965772318754	57392859	59389037	ENSG00000124164	ENSG00000124164	protein_coding	58389229	1	48656	48656	879619	0	0	20	57389884	59389037	1999153	129784
IBD_DeLange_28067908_1	IBD (DeLange, EUR)	IMD	Mono_C_LPS_6_Qu	Mono_C_LPS_6_Qu	Monocyte	Sorted cell	ENSG00000198768	APCDD1L	5631	3.01008573485367e-13	0.000141460748523273	2.12755416951235e-09	0.999856584424163	1.95269945888486e-06	20:58515537	rs11907563	chr20.2		20	58515537	20:58515537	2.74733e-16	20:59268848	6.81302123706665e-10	9750	7385	0.999999884592713	0.999972201832282	57515751	59515301	ENSG00000198768	ENSG00000198768	protein_coding	58515399	-1	-138	-138	-753449	1	1	19	57515751	59515301	1999550	129785
IBD_DeLange_28067908_1	IBD (DeLange, EUR)	IMD	Mono_C_LPS_6_Qu	Mono_C_LPS_6_Qu	Monocyte	Sorted cell	ENSG00000231290	APCDD1L-DT	5631	1.64377348890444e-13	0.00014146087307614	1.16183306659952e-09	0.999857466536947	1.0714279808251e-06	20:58543843	rs6100108	chr20.2		20	58543843	20:58543843	9.86169e-18	20:59268848	6.81302123706665e-10	9750	7385	0.999999999071013	0.999972201832282	57515751	59515301	ENSG00000231290	ENSG00000231290	lncRNA	58515494	1	28349	28349	753354	0	0	18	57515751	59515301	1999550	129786
IBD_DeLange_28067908_1	IBD (DeLange, EUR)	IMD	Mono_C_LPS_6_Qu	Mono_C_LPS_6_Qu	Monocyte	Sorted cell	ENSG00000254995	STX16-NPEPL1	5534	1.44243398152806e-11	0.000141460958822229	1.0195239228907e-07	0.999857416191916	1.02088244621407e-06	20:58694211	rs62203764	chr20.2		20	58694211	20:58694211	2.76498e-14	20:59268848	6.81302123706665e-10	9611	7318	0.978590885347615	0.999970438310893	57652065	59651407	ENSG00000254995	ENSG00000254995	protein_coding	58651434	1	42777	42777	617414	1	1	15	57652012	59651407	1999395	129787
IBD_DeLange_28067908_1	IBD (DeLange, EUR)	IMD	Mono_C_LPS_6_Qu	Mono_C_LPS_6_Qu	Monocyte	Sorted cell	ENSG00000101166	PRELID3B	5051	4.72918203059459e-07	0.000140968630286709	0.00334261334990894	0.996374189847396	0.000141755254206552	20:59279977	rs154873	chr20.2		20	59279977	20:59043271	1.49107e-09	20:59268848	6.81302123706665e-10	8922	6843	0.944243289076491	0.999972163853189	58043275	60042792	ENSG00000101166	ENSG00000101166	protein_coding	59042786	-1	-237191	-485	-226062	1	0	1	58043275	60042792	1999517	129788
IBD_DeLange_28067908_1	IBD (DeLange, EUR)	IMD	Mono_C_LPS_6_Qu	Mono_C_LPS_6_Qu	Monocyte	Sorted cell	ENSG00000101188	NTSR1	7189	3.58314286825811e-24	6.32773717702546e-20	5.66226459834273e-05	0.999941207980812	2.16937320076776e-06	20:63697746	rs6062496	chr20.3		20	63697746	20:62677212	9.23795e-12	20:63697746	2.40161912335301e-26	12481	9097	0.999972918394923	0.999999993937813	61709642	63708763	ENSG00000101188	ENSG00000101188	protein_coding	62708836	1	988910	-31624	988910	36	1	36	61708862	63708763	1999901	129789
IBD_DeLange_28067908_1	IBD (DeLange, EUR)	IMD	Mono_C_LPS_6_Qu	Mono_C_LPS_6_Qu	Monocyte	Sorted cell	ENSG00000101193	GID8	6944	1.58969468586781e-21	6.16373407070132e-20	0.0251211674714578	0.974023312707883	0.000855519820661347	20:63697746	rs6062496	chr20.3		20	63697746	20:62915882	1.49146e-07	20:63697746	2.40161912335301e-26	11959	8837	0.95978141992857	0.999999992673397	61938250	63937933	ENSG00000101193	ENSG00000101193	protein_coding	62938147	1	759599	-22265	759599	26	2	26	61938250	63938008	1999758	129790
IBD_DeLange_28067908_1	IBD (DeLange, EUR)	IMD	Mono_C_LPS_6_Qu	Mono_C_LPS_6_Qu	Monocyte	Sorted cell	ENSG00000125534	PPDPF	5886	9.76325280262263e-22	6.22753004604554e-20	0.0154283908036701	0.984105176663245	0.000466432533085157	20:63697746	rs6062496	chr20.3		20	63697746	20:63518487	5.33085e-13	20:63697746	2.40161912335301e-26	10002	7518	0.988671853377161	0.999999992673397	62544538	64287540	ENSG00000125534	ENSG00000125534	protein_coding	63520765	1	176981	-2278	176981	11	0	11	62520822	64323518	1802696	129791
IBD_DeLange_28067908_1	IBD (DeLange, EUR)	IMD	Mono_C_LPS_6_Qu	Mono_C_LPS_6_Qu	Monocyte	Sorted cell	ENSG00000130584	ZBTB46	4737	3.89589445989201e-21	5.92082513422788e-20	0.061564914349981	0.935633429064664	0.00280165658535791	20:63697746	rs6062496	chr20.3		20	63697746	20:63785388	4.08801e-08	20:63697746	2.40161912335301e-26	7859	6053	0.90699826443248	0.999999992673397	62832149	64287540	ENSG00000130584	ENSG00000130584	protein_coding	63831264	-1	133518	45876	133518	8	0	8	62832149	64323518	1491369	129792
IBD_DeLange_28067908_1	IBD (DeLange, EUR)	IMD	Mono_C_LPS_6_Qu	Mono_C_LPS_6_Qu	Monocyte	Sorted cell	ENSG00000203880	PCMTD2	3244	6.04118850122045e-29	6.32810830193155e-20	9.54659466468289e-10	0.999999999015884	2.9461189763883e-11	20:63697746	rs6062496	chr20.3		20	63697746	20:64255659	1.64057e-16	20:63697746	2.40161912335301e-26	5245	4142	0.999998506949712	0.999999992673397	63255914	64287540	ENSG00000203880	ENSG00000203880	protein_coding	64255748	1	-558002	-89	-558002	29	0	29	63255720	64323518	1067798	129794
IBD_DeLange_28067908_1	IBD (DeLange, EUR)	IMD	Mono_C_LPS_6_Qu	Mono_C_LPS_6_Qu	Monocyte	Sorted cell	ENSG00000268858	AL118506.1	4613	1.06573781732e-22	6.31711237490186e-20	0.00168413333878301	0.998262259242654	5.36074185614469e-05	20:63697746	rs6062496	chr20.3		20	63697746	20:63859876	6.1043e-13	20:63697746	2.40161912335301e-26	7628	5892	0.999475088026227	0.999999992673397	62864632	64287540	ENSG00000268858	ENSG00000268858	lncRNA	63865874	-1	168128	5998	168128	11	2	11	62864632	64323518	1458886	129793
IBD_DeLange_28067908_1	IBD (DeLange, EUR)	IMD	Mono_C_LPS_6_Qu	Mono_C_LPS_6_Qu	Monocyte	Sorted cell	ENSG00000155313	USP25	4405	1.01013294946206e-26	1.98691948581655e-25	0.0483117672669132	0.950283901894427	0.00140433083865838	21:15450844	rs1297271	chr21.1		21	15450844	21:15730501	2.65689e-09	21:15450844	2.73844728500319e-31	9371	5828	0.915947905012844	1	14730332	16729686	ENSG00000155313	ENSG00000155313	protein_coding	15729982	1	-279138	519	-279138	2	0	2	14730332	16729872	1999540	129795
IBD_DeLange_28067908_1	IBD (DeLange, EUR)	IMD	Mono_C_LPS_6_Qu	Mono_C_LPS_6_Qu	Monocyte	Sorted cell	ENSG00000198743	SLC5A3	4521	4.8467133754962e-06	0.00502811963505896	0.000958087890118235	0.993947767521064	6.11782403841843e-05	21:33404389	rs2284553	chr21.2		21	33404389	21:33981573	4.04202e-10	21:33404389	6.75620099373127e-09	8476	6390	0.999588152606066	0.996600428300891	33074271	35073242	ENSG00000198743	ENSG00000198743	protein_coding	34073578	1	-669189	-92005	-669189	13	1	13	33073980	35073242	1999262	129799
IBD_DeLange_28067908_1	IBD (DeLange, EUR)	IMD	Mono_C_LPS_6_Qu	Mono_C_LPS_6_Qu	Monocyte	Sorted cell	ENSG00000232539	LINC00945	4717	1.70440399888081e-05	0.00501498482565829	0.00336913236853257	0.99132237960941	0.000276459156409091	21:33404389	rs2284553	chr21.2		21	33404389	21:33064667	5.41269e-10	21:33404389	6.75620099373127e-09	8525	6129	0.992186862273317	0.996803221561249	32057866	34057714	ENSG00000232539	ENSG00000232539	lncRNA	33057980	1	346409	6687	346409	9	0	9	32057866	34057714	1999848	129796
IBD_DeLange_28067908_1	IBD (DeLange, EUR)	IMD	Mono_C_LPS_6_Qu	Mono_C_LPS_6_Qu	Monocyte	Sorted cell	ENSG00000243927	MRPS6	4520	0.000172746728131165	0.00485213821248294	0.0341481937606061	0.959156683135237	0.0016702381635435	21:33404389	rs2284553	chr21.2		21	33404389	21:33981573	2.86499e-08	21:33404389	6.75620099373127e-09	8477	6389	0.985869286784013	0.996600429177355	33074271	35072927	ENSG00000243927	ENSG00000243927	protein_coding	34073578	1	-669189	-92005	-669189	13	1	13	33073287	35072927	1999640	129798
IBD_DeLange_28067908_1	IBD (DeLange, EUR)	IMD	Mono_C_LPS_6_Qu	Mono_C_LPS_6_Qu	Monocyte	Sorted cell	ENSG00000205726	ITSN1	4455	3.58452204423169e-11	0.00503263602660996	7.08655065761196e-09	0.994945159004185	2.21978468077513e-05	21:33657266	rs4817592	chr21.2		21	33657266	21:33657266	2.77715e-15	21:33404389	6.75620099373127e-09	7921	6268	0.99999816716792	0.996558870245708	32642458	34642280	ENSG00000205726	ENSG00000205726	protein_coding	33642501	1	14765	14765	-238112	0	0	7	32642458	34642280	1999822	129797
IBD_DeLange_28067908_1	IBD (DeLange, EUR)	IMD	Mono_C_LPS_6_Qu	Mono_C_LPS_6_Qu	Monocyte	Sorted cell	ENSG00000182093	GET1	6688	9.71851767341929e-25	8.97066265364662e-24	0.0973867908783186	0.898920796719278	0.0036924124024048	21:39093586	rs4817986	chr21.3		21	39093586	21:39383015	1.42191e-07	21:39093586	1.72678834234662e-29	11422	8244	0.944354032837094	1	38377724	40377619	ENSG00000182093	ENSG00000182093	protein_coding	39380326	1	-286740	2689	-286740	7	1	7	38377724	40377619	1999895	129804
IBD_DeLange_28067908_1	IBD (DeLange, EUR)	IMD	Mono_C_LPS_6_Qu	Mono_C_LPS_6_Qu	Monocyte	Sorted cell	ENSG00000185658	BRWD1	6745	1.01628314807902e-26	9.96865702123096e-24	0.00101839146401747	0.998933652214702	4.7956321280916e-05	21:39093586	rs4817986	chr21.3		21	39093586	21:39191488	1.21072e-14	21:39093586	1.72678834234662e-29	11464	8301	0.999451455547272	1	38321714	40320684	ENSG00000185658	ENSG00000185658	protein_coding	39313632	-1	220046	122144	220046	4	2	4	38321714	40321501	1999787	129803
IBD_DeLange_28067908_1	IBD (DeLange, EUR)	IMD	Mono_C_LPS_6_Qu	Mono_C_LPS_6_Qu	Monocyte	Sorted cell	ENSG00000289445		6296	6.30515710010738e-25	9.32462464764772e-24	0.0631823737525873	0.934392376227913	0.00242525001950221	21:39093586	rs4817986	chr21.3		21	39093586	21:38957337	1.26615e-08	21:39093586	1.72678834234662e-29	10741	7790	0.972688504897132	1	37959497	39959328	ENSG00000289445	ENSG00000289445	lncRNA	38959409	1	134177	-2072	134177	3	0	3	37959497	39959409	1999912	129801
IBD_DeLange_28067908_1	IBD (DeLange, EUR)	IMD	Mono_C_LPS_6_Qu	Mono_C_LPS_6_Qu	Monocyte	Sorted cell	ENSG00000157557	ETS2	6030	4.31707451303369e-27	2.09112881098242e-25	0.000432603043936238	0.0190416349675203	0.980525761988545	21:39094644	rs2836882	chr21.3		21	39094644	21:39092998	4.66999e-09	21:39093586	1.72678834234662e-29	10250	7537	0.991533055001951	1	37805290	39804987	ENSG00000157557	ENSG00000157557	protein_coding	38805929	1	288715	287069	287657	8	8	8	37805290	39805142	1999852	129800
IBD_DeLange_28067908_1	IBD (DeLange, EUR)	IMD	Mono_C_LPS_6_Qu	Mono_C_LPS_6_Qu	Monocyte	Sorted cell	ENSG00000235888	LINC02940	6446	1.55099997648311e-28	4.29161531041776e-25	1.55421758171166e-05	0.0412642723031717	0.958720185521006	21:39094644	rs2836882	chr21.3		21	39094644	21:39094542	4.70402e-12	21:39093586	1.72678834234662e-29	11013	7941	0.999854555454857	1	38063608	40062744	ENSG00000235888	ENSG00000235888	lncRNA	39062894	-1	-31750	-31648	-30692	0	0	0	38063608	40062744	1999136	129802
IBD_DeLange_28067908_1	IBD (DeLange, EUR)	IMD	Mono_C_LPS_6_Qu	Mono_C_LPS_6_Qu	Monocyte	Sorted cell	ENSG00000099940	SNAP29	4214	5.9560065440383e-15	1.03397473396703e-10	5.75995813111237e-05	0.999940330418688	2.0698965979768e-06	22:21561877	rs5754100	chr22.1		22	21561877	22:20946556	2.83555e-15	22:21561877	6.41062364812692e-16	7968	5575	0.916284412540917	0.999999999987245	19859464	21858685	ENSG00000099940	ENSG00000099940	protein_coding	20859007	1	702870	87549	702870	21	1	21	19859339	21858685	1999346	129805
IBD_DeLange_28067908_1	IBD (DeLange, EUR)	IMD	Mono_C_LPS_6_Qu	Mono_C_LPS_6_Qu	Monocyte	Sorted cell	ENSG00000161179	YDJC	4559	2.52966688416958e-12	1.00457500773176e-10	0.0244640015592177	0.971500260680776	0.00403573765701784	22:21561877	rs5754100	chr22.1		22	21561877	22:21629564	6.01297e-11	22:21561877	6.41062364812692e-16	9469	5912	0.978895471277819	0.999999999986023	20630104	22629642	ENSG00000161179	ENSG00000161179	protein_coding	21630022	-1	68145	458	68145	1	0	1	20630104	22629925	1999821	129807
IBD_DeLange_28067908_1	IBD (DeLange, EUR)	IMD	Mono_C_LPS_6_Qu	Mono_C_LPS_6_Qu	Monocyte	Sorted cell	ENSG00000183773	AIFM3	4011	9.34743414319347e-12	9.3722874171951e-11	0.0903975321383659	0.906372381365052	0.00323008639351226	22:21561877	rs5754100	chr22.1		22	21561877	22:20962269	2.20489e-09	22:21561877	6.41062364812692e-16	7666	5368	0.924955835122146	0.999999999986886	19965536	21965016	ENSG00000183773	ENSG00000183773	protein_coding	20967255	1	594622	-4986	594622	18	0	18	19965536	21965016	1999480	129806
IBD_DeLange_28067908_1	IBD (DeLange, EUR)	IMD	Mono_C_LPS_6_Qu	Mono_C_LPS_6_Qu	Monocyte	Sorted cell	ENSG00000099995	SF3A1	4437	1.5866540015614e-07	2.44439777797724e-05	0.00644744936085612	0.993293019194711	0.000234928801251878	22:29992769	rs737909	chr22.2		22	29992769	22:30356707	3.55815e-09	22:30174454	5.44630574641554e-10	7533	6328	0.997183846937696	0.996284680924603	29357333	31356441	ENSG00000099995	ENSG00000099995	protein_coding	30356894	-1	364125	187	182440	11	0	8	29357250	31356441	1999191	129809
IBD_DeLange_28067908_1	IBD (DeLange, EUR)	IMD	Mono_C_LPS_6_Qu	Mono_C_LPS_6_Qu	Monocyte	Sorted cell	ENSG00000187860	CCDC157	4437	1.35035432160966e-07	2.44683839866876e-05	0.00548723357406449	0.99428484105916	0.000203321947357055	22:30174454	rs1978083	chr22.2		22	30174454	22:30430813	2.51427e-09	22:30174454	5.44630574641554e-10	7534	6328	0.997859485246066	0.996284680924603	29357333	31356441	ENSG00000187860	ENSG00000187860	protein_coding	30357007	1	-182553	73806	-182553	9	6	9	29356796	31356441	1999645	129808
IBD_DeLange_28067908_1	IBD (DeLange, EUR)	IMD	Mono_C_LPS_6_Qu	Mono_C_LPS_6_Qu	Monocyte	Sorted cell	ENSG00000100036	SLC35E4	4329	1.35669760443312e-19	2.46128958947655e-05	5.51200409687522e-15	0.999975104902055	2.82202045388424e-07	22:30641218	rs77283497	chr22.2		22	30641218	22:30641218	4.40779e-24	22:30174454	5.44630574641554e-10	7390	6319	0.955478364160454	0.996283307470802	29636246	31635634	ENSG00000100036	ENSG00000100036	protein_coding	30635781	1	5437	5437	-461327	0	0	25	29636246	31635634	1999388	129810
IBD_DeLange_28067908_1	IBD (DeLange, EUR)	IMD	Mono_C_LPS_6_Qu	Mono_C_LPS_6_Qu	Monocyte	Sorted cell	ENSG00000167065	DUSP18	4364	6.08375414897849e-14	2.46133088080971e-05	2.47167246235655e-09	0.999975279835486	1.04383971629119e-07	22:30667845	rs11912792	chr22.2		22	30667845	22:30667845	6.02837e-16	22:30174454	5.44630574641554e-10	7491	6361	0.999999991209891	0.996283236949102	29668128	31667710	ENSG00000167065	ENSG00000167065	protein_coding	30667875	-1	30	30	493421	0	0	27	29668128	31667710	1999582	129811
IBD_DeLange_28067908_1	IBD (DeLange, EUR)	IMD	Mono_C_LPS_6_Qu	Mono_C_LPS_6_Qu	Monocyte	Sorted cell	ENSG00000179750	APOBEC3B	4256	1.66144344123301e-47	3.89418551187323e-18	4.2664722473219e-30	1	2.0571472128187e-20	22:38959104	rs4365560	chr22.3		22	38959104	22:38959104	2.20304e-30	22:39263768	4.12281368464383e-24	8764	5730	1	0.999999991048562	37983767	39980379	ENSG00000179750	ENSG00000179750	protein_coding	38982347	1	-23243	-23243	281421	0	0	14	37982739	39981816	1999077	129814
IBD_DeLange_28067908_1	IBD (DeLange, EUR)	IMD	Mono_C_LPS_6_Qu	Mono_C_LPS_6_Qu	Monocyte	Sorted cell	ENSG00000100311	PDGFB	4222	2.37338619394551e-27	3.28969348535893e-19	6.09469216787219e-10	0.082642346079611	0.917357653310917	22:39263768	rs2413583	chr22.3		22	39263768	22:39281123	2.22478e-15	22:39263768	4.12281368464383e-24	8434	5694	0.996036034893141	0.999999991048562	38246337	40244512	ENSG00000100311	ENSG00000100311	protein_coding	39244982	-1	-18786	-36141	-18786	0	0	0	38245276	40244512	1999236	129816
IBD_DeLange_28067908_1	IBD (DeLange, EUR)	IMD	Mono_C_LPS_6_Qu	Mono_C_LPS_6_Qu	Monocyte	Sorted cell	ENSG00000183741	CBX6	4273	1.181206923299e-24	3.89418422249521e-18	3.03325796805917e-07	0.999999668840948	2.78332577838837e-08	22:39263768	rs2413583	chr22.3		22	39263768	22:38870446	1.10165e-17	22:39263768	4.12281368464383e-24	8932	5726	0.999999773319151	0.999999991048562	37872915	39871424	ENSG00000183741	ENSG00000183741	protein_coding	38872216	-1	-391552	1770	-391552	16	0	16	37872276	39871839	1999563	129813
IBD_DeLange_28067908_1	IBD (DeLange, EUR)	IMD	Mono_C_LPS_6_Qu	Mono_C_LPS_6_Qu	Monocyte	Sorted cell	ENSG00000100211	CBY1	4470	2.33545955351904e-20	3.86977561831017e-18	0.00599729916923143	0.993731164497855	0.000271536332911206	22:39266475	rs9611131	chr22.3		22	39266475	22:38644274	1.27673e-08	22:39263768	4.12281368464383e-24	9466	5912	0.958155329074923	0.999999991048562	37657251	39655161	ENSG00000100211	ENSG00000100211	protein_coding	38656638	1	609837	-12364	607130	33	1	33	37656832	39656303	1999471	129812
IBD_DeLange_28067908_1	IBD (DeLange, EUR)	IMD	Mono_C_LPS_6_Qu	Mono_C_LPS_6_Qu	Monocyte	Sorted cell	ENSG00000284633	AL031590.1	4220	2.6397703883254e-35	3.89418551151908e-18	6.77874841934684e-18	0.99999999990888	9.11137823852686e-11	22:39281123	rs5757603	chr22.3		22	39281123	22:39277008	1.6911e-22	22:39263768	4.12281368464383e-24	8444	5691	0.999999999952878	0.999999991048562	38242228	40241800	ENSG00000284633	ENSG00000284633	lncRNA	39242188	1	38935	34820	21580	1	1	1	38242215	40241800	1999585	129815
IBD_DeLange_28067908_1	IBD (DeLange, EUR)	IMD	CD14_Mono_OneK1K	Mono_C_OneK1K	Monocyte	Single cell	ENSG00000142599	RERE	4638	2.78738562611089e-13	1.85200315403637e-10	0.00150276065494822	0.998468703999168	2.85351604039797e-05	1:8108201	rs10746475	chr1.2		1	8108201	1:8848153	5.75391e-09	1:8108201	1.51630338834331e-15	5099	6028	0.961298955154584	0.999999998652445	7817874	9817222	ENSG00000142599	ENSG00000142599	protein_coding	8817640	-1	709439	-30513	709439	4	0	4	7817874	9817222	1999348	45029
IBD_DeLange_28067908_1	IBD (DeLange, EUR)	IMD	CD14_Mono_OneK1K	Mono_C_OneK1K	Monocyte	Single cell	ENSG00000158825	CDA	5264	1.61673802503811e-23	5.76776794074014e-15	2.80305663655139e-09	0.99999999715461	4.23245637387043e-11	1:19901230	rs4654925	chr1.3		1	19901230	1:20597837	2.03101e-15	1:19901230	3.33649252319053e-21	6262	6580	0.926110609174115	0.999927847080054	19589502	21588624	ENSG00000158825	ENSG00000158825	protein_coding	20589097	1	-687867	8740	-687867	9	0	9	19589502	21588624	1999122	45030
IBD_DeLange_28067908_1	IBD (DeLange, EUR)	IMD	CD14_Mono_OneK1K	Mono_C_OneK1K	Monocyte	Single cell	ENSG00000158825	CDA	5264	1.61673802503811e-23	5.76776794074014e-15	2.80305663655139e-09	0.99999999715461	4.23245637387043e-11	1:19901230	rs4654925	chr1.4		1	19901230	1:20597837	2.03101e-15	1:19901230	3.33649252319053e-21	6262	6580	0.926110609174115	0.999927847080054	19589502	21588624	ENSG00000158825	ENSG00000158825	protein_coding	20589097	1	-687867	8740	-687867	9	0	9	19589502	21588624	1999122	45030
IBD_DeLange_28067908_1	IBD (DeLange, EUR)	IMD	CD14_Mono_OneK1K	Mono_C_OneK1K	Monocyte	Single cell	ENSG00000158825	CDA	5264	1.61673802503811e-23	5.76776794074014e-15	2.80305663655139e-09	0.99999999715461	4.23245637387043e-11	1:19901230	rs4654925	chr1.5		1	19901230	1:20597837	2.03101e-15	1:19901230	3.33649252319053e-21	6262	6580	0.926110609174115	0.999927847080054	19589502	21588624	ENSG00000158825	ENSG00000158825	protein_coding	20589097	1	-687867	8740	-687867	9	0	9	19589502	21588624	1999122	45030
IBD_DeLange_28067908_1	IBD (DeLange, EUR)	IMD	CD14_Mono_OneK1K	Mono_C_OneK1K	Monocyte	Single cell	ENSG00000163131	CTSS	3173	2.22578460514548e-07	4.82913269017697e-05	0.00458719088270772	0.995251218958358	0.000113076253571919	1:150706557	rs1336900	chr1.11		1	150706557	1:150713240	1.98521e-09	1:150706557	3.47248179070411e-11	3680	4329	0.98347255214021	0.999899450866485	149802563	151764873	ENSG00000163131	ENSG00000163131	protein_coding	150765778	-1	59221	52538	59221	1	1	1	149769297	151764873	1995576	45031
IBD_DeLange_28067908_1	IBD (DeLange, EUR)	IMD	CD14_Mono_OneK1K	Mono_C_OneK1K	Monocyte	Single cell	ENSG00000160789	LMNA	3324	3.68389334721952e-16	2.04747903986063e-05	1.79919619756124e-11	0.99997913974467	3.85446941094145e-07	1:156129839	rs665979	chr1.13		1	156129839	1:156118735	6.16275e-21	1:155194689	4.47891921306384e-11	3649	4511	0.999999999999212	0.999979629562899	155083020	157082560	ENSG00000160789	ENSG00000160789	protein_coding	156114711	1	15128	4024	-920022	0	0	41	155083020	157082560	1999540	45032
IBD_DeLange_28067908_1	IBD (DeLange, EUR)	IMD	CD14_Mono_OneK1K	Mono_C_OneK1K	Monocyte	Single cell	ENSG00000158869	FCER1G	5294	4.84456503763595e-39	2.87627028292933e-14	1.6843219033998e-25	0.999999999999972	1.06609673046752e-16	1:161217875	rs2070902	chr1.14		1	161217875	1:161217875	9.39625e-32	1:161502368	2.28475104344086e-20	6110	6865	0.999999999999997	0.999999999999662	160215472	162215060	ENSG00000158869	ENSG00000158869	protein_coding	161215295	1	2580	2580	287073	0	0	16	160215472	162215060	1999588	45035
IBD_DeLange_28067908_1	IBD (DeLange, EUR)	IMD	CD14_Mono_OneK1K	Mono_C_OneK1K	Monocyte	Single cell	ENSG00000215845	TSTD1	5094	6.7302040290234e-16	2.80789761279699e-14	0.0233990667322435	0.976227958794763	0.00037297447296468	1:161502368	rs10800309	chr1.14		1	161502368	1:161087199	3.77011e-08	1:161502368	2.28475104344086e-20	5902	6687	0.998421055724601	0.999999999999662	160039331	162038938	ENSG00000215845	ENSG00000215845	protein_coding	161038964	-1	-463404	-48235	-463404	33	4	33	160039331	162038938	1999607	45034
IBD_DeLange_28067908_1	IBD (DeLange, EUR)	IMD	CD14_Mono_OneK1K	Mono_C_OneK1K	Monocyte	Single cell	ENSG00000196352	CD55	4459	1.11197794054066e-47	3.68220721706972e-25	3.01986790799234e-23	1	6.64759723999586e-25	1:206769068	rs3024495	chr1.18		1	206769068	1:207326948	2.74435e-28	1:206769068	3.18771542694679e-31	4901	5882	0.999998271959291	1	206401237	208320991	ENSG00000196352	ENSG00000196352	protein_coding	207321678	1	-552610	5270	-552610	16	0	16	206401237	208320991	1919754	45036
IBD_DeLange_28067908_1	IBD (DeLange, EUR)	IMD	CD14_Mono_OneK1K	Mono_C_OneK1K	Monocyte	Single cell	ENSG00000115232	ITGA4	5214	1.27669367006448e-15	3.19799205119447e-09	1.12266238915586e-08	0.026173936352087	0.973826049223293	2:181443625	rs6740847	chr2.7		2	181443625	2:181459039	9.85086e-13	2:181443625	1.44636526573104e-13	5704	6787	0.99979167672595	0.999999982352012	180457550	182457114	ENSG00000115232	ENSG00000115232	protein_coding	181457386	1	-13761	1653	-13761	0	0	0	180457550	182457114	1999564	45044
IBD_DeLange_28067908_1	IBD (DeLange, EUR)	IMD	CD14_Mono_OneK1K	Mono_C_OneK1K	Monocyte	Single cell	ENSG00000135929	CYP27A1	3895	1.41500646569867e-14	4.2202917251657e-05	3.35272214967847e-10	0.999957659854742	1.36892720332781e-07	2:218774301	rs6727147	chr2.9		2	218774301	2:218778594	8.83798e-15	2:218181399	4.37570893605808e-10	4276	5279	0.981673458592853	0.999749203035575	217782399	219781573	ENSG00000135929	ENSG00000135929	protein_coding	218782147	1	-7846	-3553	-600748	0	0	22	217782399	219781639	1999240	45046
IBD_DeLange_28067908_1	IBD (DeLange, EUR)	IMD	CD14_Mono_OneK1K	Mono_C_OneK1K	Monocyte	Single cell	ENSG00000164308	ERAP2	5534	3.8349245796453e-23	6.08837085317609e-07	4.96496041447019e-17	0.787818526672993	0.212180864489924	5:96912106	rs6873866	chr5.6		5	96912106	5:97038046	5.43178e-22	5:96912106	6.98709392384135e-13	6312	7284	0.95376420639446	0.9999998745766	95875943	97875899	ENSG00000164308	ENSG00000164308	protein_coding	96876500	1	35606	161546	35606	0	3	0	95875943	97875899	1999956	45050
IBD_DeLange_28067908_1	IBD (DeLange, EUR)	IMD	CD14_Mono_OneK1K	Mono_C_OneK1K	Monocyte	Single cell	ENSG00000070814	TCOF1	5432	1.36010183685056e-14	1.48709675488568e-11	0.000913740181735981	0.999057529443731	2.8730359649138e-05	5:150943866	rs17800987	chr5.11		5	150943866	5:150366222	1.41066e-09	5:150943866	1.02544174646196e-16	5959	6970	0.984571662232569	0.999999999995725	149357651	151357382	ENSG00000070814	ENSG00000070814	protein_coding	150357697	1	586169	8525	586169	12	0	12	149357651	151357382	1999731	45051
IBD_DeLange_28067908_1	IBD (DeLange, EUR)	IMD	CD14_Mono_OneK1K	Mono_C_OneK1K	Monocyte	Single cell	ENSG00000070814	TCOF1	5432	1.36010183685056e-14	1.48709675488568e-11	0.000913740181735981	0.999057529443731	2.8730359649138e-05	5:150943866	rs17800987	chr5.12		5	150943866	5:150366222	1.41066e-09	5:150943866	1.02544174646196e-16	5959	6970	0.984571662232569	0.999999999995725	149357651	151357382	ENSG00000070814	ENSG00000070814	protein_coding	150357697	1	586169	8525	586169	12	0	12	149357651	151357382	1999731	45051
IBD_DeLange_28067908_1	IBD (DeLange, EUR)	IMD	CD14_Mono_OneK1K	Mono_C_OneK1K	Monocyte	Single cell	ENSG00000197043	ANXA6	5514	3.58111806640557e-13	1.45081913618618e-11	0.0240585769690457	0.974683132113768	0.00125829090231885	5:150943866	rs17800987	chr5.11		5	150943866	5:151135481	3.38989e-08	5:150943866	1.02544174646196e-16	6077	6977	0.998195742755024	0.999999999997203	150158487	152157680	ENSG00000197043	ENSG00000197043	protein_coding	151157779	-1	213913	22298	213913	2	0	2	150158487	152157680	1999193	45052
IBD_DeLange_28067908_1	IBD (DeLange, EUR)	IMD	CD14_Mono_OneK1K	Mono_C_OneK1K	Monocyte	Single cell	ENSG00000197043	ANXA6	5514	3.58111806640557e-13	1.45081913618618e-11	0.0240585769690457	0.974683132113768	0.00125829090231885	5:150943866	rs17800987	chr5.12		5	150943866	5:151135481	3.38989e-08	5:150943866	1.02544174646196e-16	6077	6977	0.998195742755024	0.999999999997203	150158487	152157680	ENSG00000197043	ENSG00000197043	protein_coding	151157779	-1	213913	22298	213913	2	0	2	150158487	152157680	1999193	45052
IBD_DeLange_28067908_1	IBD (DeLange, EUR)	IMD	CD14_Mono_OneK1K	Mono_C_OneK1K	Monocyte	Single cell	ENSG00000169230	PRELID1	4202	1.11578394392828e-12	0.000102725863056169	1.0860641130721e-08	0.999896743817231	5.19457955290748e-07	5:177308186	rs10051822	chr5.15		5	177308186	5:177308186	2.97264e-15	5:177371039	2.08328390527922e-10	5359	5441	0.981939863828153	0.999983196686184	176303804	178303550	ENSG00000169230	ENSG00000169230	protein_coding	177303799	1	4387	4387	67240	0	0	3	176303804	178303550	1999746	45053
IBD_DeLange_28067908_1	IBD (DeLange, EUR)	IMD	CD14_Mono_OneK1K	Mono_C_OneK1K	Monocyte	Single cell	ENSG00000170873	MTSS1	5432	3.27867484470198e-18	5.02091755700656e-07	6.53002793531831e-12	0.999999495558689	2.3430274057079e-09	8:124787200	rs6980646	chr8.2		8	124787200	8:124787200	5.83206e-18	8:125516832	9.21619681638968e-13	5985	7015	0.999930269096381	0.999999833976125	123729343	125728041	ENSG00000170873	ENSG00000170873	protein_coding	124728473	-1	-58727	-58727	-788359	0	0	12	123729343	125728041	1998698	45056
IBD_DeLange_28067908_1	IBD (DeLange, EUR)	IMD	CD14_Mono_OneK1K	Mono_C_OneK1K	Monocyte	Single cell	ENSG00000233016	SNHG7	4750	1.08609695643433e-34	1.23009411947023e-30	8.82858819970199e-05	0.999910213424518	1.50069349071484e-06	9:136374746	rs3829110	chr9.5		9	136374746	9:136730928	4.02668e-11	9:136374746	2.33676608746071e-36	5590	6663	0.999986426027793	1	135728683	137727379	ENSG00000233016	ENSG00000233016	lncRNA	136728184	-1	353438	-2744	353438	13	1	13	135728683	137727379	1998696	45057
IBD_DeLange_28067908_1	IBD (DeLange, EUR)	IMD	CD14_Mono_OneK1K	Mono_C_OneK1K	Monocyte	Single cell	ENSG00000196502	SULT1A1	2965	1.37696585015188e-14	1.88541544135461e-10	7.30266633079522e-05	0.999920199551996	6.7735961391281e-06	16:28478021	rs28374519	chr16.4		16	28478021	16:28608999	1.29274e-12	16:28478021	7.28213375841216e-16	3748	3974	0.999981879286627	0.999999963877801	27624519	29620606	ENSG00000196502	ENSG00000196502	protein_coding	28610044	-1	132023	1045	132023	9	0	9	27624519	29620606	1996087	45039
IBD_DeLange_28067908_1	IBD (DeLange, EUR)	IMD	CD14_Mono_OneK1K	Mono_C_OneK1K	Monocyte	Single cell	ENSG00000166750	SLFN5	3728	3.76964552696536e-13	7.71060984949254e-08	4.88888237945683e-06	0.999994942535092	9.14760546159038e-08	17:34265886	rs11870407	chr17.1		17	34265886	17:35238330	1.11055e-10	17:34265886	5.42178115082627e-13	4129	5193	0.958806618362469	0.999999990166547	34243076	35746282	ENSG00000166750	ENSG00000166750	protein_coding	35243072	1	-977186	-4742	-977186	23	2	23	34243076	35746282	1503206	45040
IBD_DeLange_28067908_1	IBD (DeLange, EUR)	IMD	CD14_Mono_OneK1K	Mono_C_OneK1K	Monocyte	Single cell	ENSG00000279602	AC109326.1	3309	2.21661356138265e-35	1.04797790570168e-12	2.11513386810974e-23	0.999999999998948	6.8205900098854e-15	17:43315270	rs34537540	chr17.4		17	43315270	17:43357792	9.0806e-33	17:42362183	1.34894445914454e-18	3792	4471	0.999999999999998	0.999999999999818	42361714	44360386	ENSG00000279602	ENSG00000279602	lncRNA	43361361	-1	46091	3569	999178	0	0	55	42361714	44361036	1999322	45041
IBD_DeLange_28067908_1	IBD (DeLange, EUR)	IMD	CD14_Mono_OneK1K	Mono_C_OneK1K	Monocyte	Single cell	ENSG00000197766	CFD	4592	5.84550812829971e-48	2.74146544355245e-11	2.13225672491198e-37	0.999999999970711	1.8692959845753e-12	19:859368	rs71335276	chr19.1		19	859368	19:859368	1.27737e-42	19:1123379	3.52731555657044e-17	5738	6531	0.999998312038876	0.999999999743327	226776	1859391	ENSG00000197766	ENSG00000197766	protein_coding	859664	1	-296	-296	263715	0	0	17	226776	1859391	1632615	45042
IBD_DeLange_28067908_1	IBD (DeLange, EUR)	IMD	CD14_Mono_OneK1K	Mono_C_OneK1K	Monocyte	Single cell	ENSG00000267174	CTC-510F12.4	4766	3.07159103721864e-19	8.1990055984404e-08	3.74629672736085e-12	0.999999917594461	4.11736135991589e-10	19:11321225	rs651774	chr19.3		19	11321225	19:11321225	9.79845e-20	19:10359299	1.29635144855824e-13	5387	6237	0.999996358736605	0.999999598001978	10324817	12324251	ENSG00000267174	ENSG00000267174	lncRNA	11321327	-1	102	102	962028	0	0	31	10324817	12324251	1999434	45043
IBD_DeLange_28067908_1	IBD (DeLange, EUR)	IMD	CD14_Mono_OneK1K	Mono_C_OneK1K	Monocyte	Single cell	ENSG00000125534	PPDPF	5948	4.88582163135372e-29	6.32810830320398e-20	7.72082491864818e-10	0.999999999216982	1.09391999829921e-11	20:63697746	rs6062496	chr20.3		20	63697746	20:63517559	9.49594e-17	20:63697746	2.40161912335301e-26	6788	7522	0.999997828520091	0.999999992673397	62544538	64287540	ENSG00000125534	ENSG00000125534	protein_coding	63520765	1	176981	-3206	176981	11	0	11	62520822	64328939	1808117	45047
IBD_DeLange_28067908_1	IBD (DeLange, EUR)	IMD	CD14_Mono_OneK1K	Mono_C_OneK1K	Monocyte	Single cell	ENSG00000184221	OLIG1	4750	8.0974669632972e-07	0.00504423455558002	0.000159675317787038	0.994680897202244	0.000114383177691646	21:33113606	rs13047973	chr21.2		21	33113606	21:33094694	7.419e-10	21:33404389	6.75620099373127e-09	5159	6102	0.996640817233719	0.994384774340278	32070147	34069726	ENSG00000184221	ENSG00000184221	protein_coding	33070141	1	43465	24553	334248	1	1	8	32070147	34069726	1999579	45048
IBD_DeLange_28067908_1	IBD (DeLange, EUR)	IMD	CD14_Mono_OneK1K	Mono_C_OneK1K	Monocyte	Single cell	ENSG00000128383	APOBEC3A	4211	3.58461951407899e-25	3.89418514563267e-18	9.20505585352731e-08	0.999999905947935	2.00150722512213e-09	22:39263768	rs2413583	chr22.3		22	39263768	22:38962032	1.35106e-15	22:39263768	4.12281368464383e-24	4791	5725	0.999999993075134	0.999999991048561	37955678	39952516	ENSG00000128383	ENSG00000128383	protein_coding	38957609	1	306159	4423	306159	15	0	15	37955678	39952516	1996838	45049
IBD_DeLange_28067908_1	IBD (DeLange, EUR)	IMD	Mono_C_Pam3CSK4_6_Qu	Mono_C_Pam3CSK4_6_Qu	Monocyte	Sorted cell	ENSG00000160075	SSU72	4213	1.48941553157638e-14	0.000804393659144863	1.84819679022507e-11	0.998159789438987	0.00103581688337128	1:1565561	rs6603791	chr1.1		1	1565561	1:1567719	2.9084e-18	1:2534986	9.54800589759811e-10	9414	5585	0.999987277814848	0.977649109138188	727242	2574790	ENSG00000160075	ENSG00000160075	protein_coding	1574863	-1	9302	7144	-960123	1	1	38	713812	2574790	1860978	138662
IBD_DeLange_28067908_1	IBD (DeLange, EUR)	IMD	Mono_C_Pam3CSK4_6_Qu	Mono_C_Pam3CSK4_6_Qu	Monocyte	Sorted cell	ENSG00000215014	SSU72-AS1	4211	5.2389084870269e-40	0.000804467318545785	6.50015756217986e-37	0.998137924282072	0.00105760839937595	1:1573654	rs7520996	chr1.1		1	1573654	1:1573654	1.23798e-35	1:2534986	9.54800589759811e-10	9410	5580	1	0.97764726680914	727242	2573923	ENSG00000215014	ENSG00000215014	lncRNA	1574102	1	-448	-448	960884	0	0	39	713812	2573923	1860111	138663
IBD_DeLange_28067908_1	IBD (DeLange, EUR)	IMD	Mono_C_Pam3CSK4_6_Qu	Mono_C_Pam3CSK4_6_Qu	Monocyte	Sorted cell	ENSG00000157933	SKI	4821	6.24124663081784e-06	0.000788432827924639	0.00784481762322859	0.991005110492475	0.000355397809741629	1:2534986	rs2985860	chr1.1		1	2534986	1:2234479	1.87221e-09	1:2534986	9.54800589759811e-10	9807	6646	0.99527835480399	0.977870219916618	1228424	3228262	ENSG00000157933	ENSG00000157933	protein_coding	2228319	1	306667	6160	306667	11	0	11	1228393	3228262	1999869	138666
IBD_DeLange_28067908_1	IBD (DeLange, EUR)	IMD	Mono_C_Pam3CSK4_6_Qu	Mono_C_Pam3CSK4_6_Qu	Monocyte	Sorted cell	ENSG00000284747	AL034417.4	4703	1.20530081135314e-16	1.69446726994083e-10	6.49812721065435e-07	0.913363313204542	0.0866360368132923	1:8024295	rs28624	chr1.2		1	8024295	1:7972861	6.69267e-14	1:8108201	1.51630338834331e-15	9444	6257	0.999994183689892	0.999999998731028	6991892	8989813	ENSG00000284747	ENSG00000284747	lncRNA	7991134	1	33161	-18273	117067	1	1	3	6991892	8990764	1998872	138667
IBD_DeLange_28067908_1	IBD (DeLange, EUR)	IMD	Mono_C_Pam3CSK4_6_Qu	Mono_C_Pam3CSK4_6_Qu	Monocyte	Sorted cell	ENSG00000116285	ERRFI1	4693	2.44452835083008e-21	1.85484336030424e-10	1.31791632795068e-11	0.999999999797836	3.50043494568216e-12	1:8105559	rs7545677	chr1.2		1	8105559	1:7986774	6.68443e-18	1:8108201	1.51630338834331e-15	9443	6242	0.958135060057876	0.999999998723217	7026348	9025220	ENSG00000116285	ENSG00000116285	protein_coding	8026309	-1	-79250	39535	-81892	1	2	1	7026333	9025768	1999435	138668
IBD_DeLange_28067908_1	IBD (DeLange, EUR)	IMD	Mono_C_Pam3CSK4_6_Qu	Mono_C_Pam3CSK4_6_Qu	Monocyte	Sorted cell	ENSG00000074800	ENO1	4354	4.61562762513648e-19	1.85484357886932e-10	2.48841878878922e-09	0.999999997136946	1.89152266032361e-10	1:8108201	rs10746475	chr1.2		1	8108201	1:8877998	4.58243e-17	1:8108201	1.51630338834331e-15	8997	5890	0.999994759141684	0.999999998639934	7879493	9878990	ENSG00000074800	ENSG00000074800	protein_coding	8878686	-1	770485	688	770485	6	1	6	7879493	9878990	1999497	138669
IBD_DeLange_28067908_1	IBD (DeLange, EUR)	IMD	Mono_C_Pam3CSK4_6_Qu	Mono_C_Pam3CSK4_6_Qu	Monocyte	Sorted cell	ENSG00000053371	AKR7A2	6350	6.44034511901862e-17	5.69114281992074e-15	0.0111660960823386	0.986710785421652	0.00212311849600211	1:19901230	rs4654925	chr1.3		1	19901230	1:19311815	5.6699e-10	1:19901230	3.33649252319053e-21	10217	8341	0.995235522421496	0.999927847080021	18312760	20311740	ENSG00000053371	ENSG00000053371	protein_coding	19312144	-1	-589086	329	-589086	10	0	10	18312760	20312041	1999281	138675
IBD_DeLange_28067908_1	IBD (DeLange, EUR)	IMD	Mono_C_Pam3CSK4_6_Qu	Mono_C_Pam3CSK4_6_Qu	Monocyte	Sorted cell	ENSG00000053371	AKR7A2	6350	6.44034511901862e-17	5.69114281992074e-15	0.0111660960823386	0.986710785421652	0.00212311849600211	1:19901230	rs4654925	chr1.4		1	19901230	1:19311815	5.6699e-10	1:19901230	3.33649252319053e-21	10217	8341	0.995235522421496	0.999927847080021	18312760	20311740	ENSG00000053371	ENSG00000053371	protein_coding	19312144	-1	-589086	329	-589086	10	0	10	18312760	20312041	1999281	138675
IBD_DeLange_28067908_1	IBD (DeLange, EUR)	IMD	Mono_C_Pam3CSK4_6_Qu	Mono_C_Pam3CSK4_6_Qu	Monocyte	Sorted cell	ENSG00000053371	AKR7A2	6350	6.44034511901862e-17	5.69114281992074e-15	0.0111660960823386	0.986710785421652	0.00212311849600211	1:19901230	rs4654925	chr1.5		1	19901230	1:19311815	5.6699e-10	1:19901230	3.33649252319053e-21	10217	8341	0.995235522421496	0.999927847080021	18312760	20311740	ENSG00000053371	ENSG00000053371	protein_coding	19312144	-1	-589086	329	-589086	10	0	10	18312760	20312041	1999281	138675
IBD_DeLange_28067908_1	IBD (DeLange, EUR)	IMD	Mono_C_Pam3CSK4_6_Qu	Mono_C_Pam3CSK4_6_Qu	Monocyte	Sorted cell	ENSG00000053372	MRTO4	6252	5.24531678160845e-22	5.76776741546393e-15	9.094188290125e-08	0.999999906077801	2.98031306573283e-09	1:19901230	rs4654925	chr1.3		1	19901230	1:19257190	1.44886e-13	1:19901230	3.33649252319053e-21	10126	8241	0.999999962056024	0.999927847080021	18252207	20251504	ENSG00000053372	ENSG00000053372	protein_coding	19251805	1	649425	5385	649425	15	0	15	18252207	20251504	1999297	138674
IBD_DeLange_28067908_1	IBD (DeLange, EUR)	IMD	Mono_C_Pam3CSK4_6_Qu	Mono_C_Pam3CSK4_6_Qu	Monocyte	Sorted cell	ENSG00000053372	MRTO4	6252	5.24531678160845e-22	5.76776741546393e-15	9.094188290125e-08	0.999999906077801	2.98031306573283e-09	1:19901230	rs4654925	chr1.4		1	19901230	1:19257190	1.44886e-13	1:19901230	3.33649252319053e-21	10126	8241	0.999999962056024	0.999927847080021	18252207	20251504	ENSG00000053372	ENSG00000053372	protein_coding	19251805	1	649425	5385	649425	15	0	15	18252207	20251504	1999297	138674
IBD_DeLange_28067908_1	IBD (DeLange, EUR)	IMD	Mono_C_Pam3CSK4_6_Qu	Mono_C_Pam3CSK4_6_Qu	Monocyte	Sorted cell	ENSG00000053372	MRTO4	6252	5.24531678160845e-22	5.76776741546393e-15	9.094188290125e-08	0.999999906077801	2.98031306573283e-09	1:19901230	rs4654925	chr1.5		1	19901230	1:19257190	1.44886e-13	1:19901230	3.33649252319053e-21	10126	8241	0.999999962056024	0.999927847080021	18252207	20251504	ENSG00000053372	ENSG00000053372	protein_coding	19251805	1	649425	5385	649425	15	0	15	18252207	20251504	1999297	138674
IBD_DeLange_28067908_1	IBD (DeLange, EUR)	IMD	Mono_C_Pam3CSK4_6_Qu	Mono_C_Pam3CSK4_6_Qu	Monocyte	Sorted cell	ENSG00000127463	EMC1	6254	9.90464895963742e-18	5.75751256520306e-15	0.00171724123321514	0.99822182758621	6.093118056886e-05	1:19901230	rs4654925	chr1.3		1	19901230	1:19245382	8.95231e-10	1:19901230	3.33649252319053e-21	10128	8246	0.998633170679106	0.999927847080021	18251581	20251504	ENSG00000127463	ENSG00000127463	protein_coding	19251524	-1	-649706	6142	-649706	16	0	16	18251581	20251504	1999923	138673
IBD_DeLange_28067908_1	IBD (DeLange, EUR)	IMD	Mono_C_Pam3CSK4_6_Qu	Mono_C_Pam3CSK4_6_Qu	Monocyte	Sorted cell	ENSG00000127463	EMC1	6254	9.90464895963742e-18	5.75751256520306e-15	0.00171724123321514	0.99822182758621	6.093118056886e-05	1:19901230	rs4654925	chr1.4		1	19901230	1:19245382	8.95231e-10	1:19901230	3.33649252319053e-21	10128	8246	0.998633170679106	0.999927847080021	18251581	20251504	ENSG00000127463	ENSG00000127463	protein_coding	19251524	-1	-649706	6142	-649706	16	0	16	18251581	20251504	1999923	138673
IBD_DeLange_28067908_1	IBD (DeLange, EUR)	IMD	Mono_C_Pam3CSK4_6_Qu	Mono_C_Pam3CSK4_6_Qu	Monocyte	Sorted cell	ENSG00000127463	EMC1	6254	9.90464895963742e-18	5.75751256520306e-15	0.00171724123321514	0.99822182758621	6.093118056886e-05	1:19901230	rs4654925	chr1.5		1	19901230	1:19245382	8.95231e-10	1:19901230	3.33649252319053e-21	10128	8246	0.998633170679106	0.999927847080021	18251581	20251504	ENSG00000127463	ENSG00000127463	protein_coding	19251524	-1	-649706	6142	-649706	16	0	16	18251581	20251504	1999923	138673
IBD_DeLange_28067908_1	IBD (DeLange, EUR)	IMD	Mono_C_Pam3CSK4_6_Qu	Mono_C_Pam3CSK4_6_Qu	Monocyte	Sorted cell	ENSG00000158825	CDA	4654	2.13689745716908e-16	5.5447362278938e-15	0.0370489498371647	0.961328116469907	0.00162293369291932	1:19901230	rs4654925	chr1.3		1	19901230	1:20587958	4.4234e-09	1:19901230	3.33649252319053e-21	8705	6579	0.938558672641132	0.999927847080023	19589502	21588624	ENSG00000158825	ENSG00000158825	protein_coding	20589097	1	-687867	-1139	-687867	9	0	9	19589152	21588624	1999472	138678
IBD_DeLange_28067908_1	IBD (DeLange, EUR)	IMD	Mono_C_Pam3CSK4_6_Qu	Mono_C_Pam3CSK4_6_Qu	Monocyte	Sorted cell	ENSG00000158825	CDA	4654	2.13689745716908e-16	5.5447362278938e-15	0.0370489498371647	0.961328116469907	0.00162293369291932	1:19901230	rs4654925	chr1.4		1	19901230	1:20587958	4.4234e-09	1:19901230	3.33649252319053e-21	8705	6579	0.938558672641132	0.999927847080023	19589502	21588624	ENSG00000158825	ENSG00000158825	protein_coding	20589097	1	-687867	-1139	-687867	9	0	9	19589152	21588624	1999472	138678
IBD_DeLange_28067908_1	IBD (DeLange, EUR)	IMD	Mono_C_Pam3CSK4_6_Qu	Mono_C_Pam3CSK4_6_Qu	Monocyte	Sorted cell	ENSG00000158825	CDA	4654	2.13689745716908e-16	5.5447362278938e-15	0.0370489498371647	0.961328116469907	0.00162293369291932	1:19901230	rs4654925	chr1.5		1	19901230	1:20587958	4.4234e-09	1:19901230	3.33649252319053e-21	8705	6579	0.938558672641132	0.999927847080023	19589502	21588624	ENSG00000158825	ENSG00000158825	protein_coding	20589097	1	-687867	-1139	-687867	9	0	9	19589152	21588624	1999472	138678
IBD_DeLange_28067908_1	IBD (DeLange, EUR)	IMD	Mono_C_Pam3CSK4_6_Qu	Mono_C_Pam3CSK4_6_Qu	Monocyte	Sorted cell	ENSG00000162542	TMCO4	5984	1.79311972505351e-18	5.76587747387979e-15	0.000310886245489511	0.999672199297369	1.69144571356946e-05	1:19901230	rs4654925	chr1.3		1	19901230	1:19800068	3.10118e-13	1:19901230	3.33649252319053e-21	9611	7901	0.999871056556322	0.999927847080021	18800132	20796024	ENSG00000162542	ENSG00000162542	protein_coding	19799916	-1	-101314	-152	-101314	1	0	1	18800132	20799917	1999785	138676
IBD_DeLange_28067908_1	IBD (DeLange, EUR)	IMD	Mono_C_Pam3CSK4_6_Qu	Mono_C_Pam3CSK4_6_Qu	Monocyte	Sorted cell	ENSG00000162542	TMCO4	5984	1.79311972505351e-18	5.76587747387979e-15	0.000310886245489511	0.999672199297369	1.69144571356946e-05	1:19901230	rs4654925	chr1.4		1	19901230	1:19800068	3.10118e-13	1:19901230	3.33649252319053e-21	9611	7901	0.999871056556322	0.999927847080021	18800132	20796024	ENSG00000162542	ENSG00000162542	protein_coding	19799916	-1	-101314	-152	-101314	1	0	1	18800132	20799917	1999785	138676
IBD_DeLange_28067908_1	IBD (DeLange, EUR)	IMD	Mono_C_Pam3CSK4_6_Qu	Mono_C_Pam3CSK4_6_Qu	Monocyte	Sorted cell	ENSG00000162542	TMCO4	5984	1.79311972505351e-18	5.76587747387979e-15	0.000310886245489511	0.999672199297369	1.69144571356946e-05	1:19901230	rs4654925	chr1.5		1	19901230	1:19800068	3.10118e-13	1:19901230	3.33649252319053e-21	9611	7901	0.999871056556322	0.999927847080021	18800132	20796024	ENSG00000162542	ENSG00000162542	protein_coding	19799916	-1	-101314	-152	-101314	1	0	1	18800132	20799917	1999785	138676
IBD_DeLange_28067908_1	IBD (DeLange, EUR)	IMD	Mono_C_Pam3CSK4_6_Qu	Mono_C_Pam3CSK4_6_Qu	Monocyte	Sorted cell	ENSG00000169914	OTUD3	5568	1.84918374670894e-17	5.74829498424581e-15	0.00320606473846812	0.996623487759288	0.000170447502236239	1:19901230	rs4654925	chr1.3		1	19901230	1:19885065	6.25895e-10	1:19901230	3.33649252319053e-21	9218	7476	0.909296471133499	0.999927847080021	18882450	20878177	ENSG00000169914	ENSG00000169914	protein_coding	19882395	1	18835	2670	18835	0	0	0	18882450	20881004	1998554	138677
IBD_DeLange_28067908_1	IBD (DeLange, EUR)	IMD	Mono_C_Pam3CSK4_6_Qu	Mono_C_Pam3CSK4_6_Qu	Monocyte	Sorted cell	ENSG00000169914	OTUD3	5568	1.84918374670894e-17	5.74829498424581e-15	0.00320606473846812	0.996623487759288	0.000170447502236239	1:19901230	rs4654925	chr1.4		1	19901230	1:19885065	6.25895e-10	1:19901230	3.33649252319053e-21	9218	7476	0.909296471133499	0.999927847080021	18882450	20878177	ENSG00000169914	ENSG00000169914	protein_coding	19882395	1	18835	2670	18835	0	0	0	18882450	20881004	1998554	138677
IBD_DeLange_28067908_1	IBD (DeLange, EUR)	IMD	Mono_C_Pam3CSK4_6_Qu	Mono_C_Pam3CSK4_6_Qu	Monocyte	Sorted cell	ENSG00000169914	OTUD3	5568	1.84918374670894e-17	5.74829498424581e-15	0.00320606473846812	0.996623487759288	0.000170447502236239	1:19901230	rs4654925	chr1.5		1	19901230	1:19885065	6.25895e-10	1:19901230	3.33649252319053e-21	9218	7476	0.909296471133499	0.999927847080021	18882450	20878177	ENSG00000169914	ENSG00000169914	protein_coding	19882395	1	18835	2670	18835	0	0	0	18882450	20881004	1998554	138677
IBD_DeLange_28067908_1	IBD (DeLange, EUR)	IMD	Mono_C_Pam3CSK4_6_Qu	Mono_C_Pam3CSK4_6_Qu	Monocyte	Sorted cell	ENSG00000272084		6453	3.2028287166267e-18	5.7644698396046e-15	0.000555297775572879	0.999428149561377	1.65526630416667e-05	1:19901230	rs4654925	chr1.3		1	19901230	1:19075748	1.97326e-13	1:19901230	3.33649252319053e-21	10428	8475	0.999521490455131	0.999927847080021	18075880	20073797	ENSG00000272084	ENSG00000272084	lncRNA	19075511	-1	-825719	-237	-825719	19	0	19	18075671	20074994	1999323	138672
IBD_DeLange_28067908_1	IBD (DeLange, EUR)	IMD	Mono_C_Pam3CSK4_6_Qu	Mono_C_Pam3CSK4_6_Qu	Monocyte	Sorted cell	ENSG00000272084		6453	3.2028287166267e-18	5.7644698396046e-15	0.000555297775572879	0.999428149561377	1.65526630416667e-05	1:19901230	rs4654925	chr1.4		1	19901230	1:19075748	1.97326e-13	1:19901230	3.33649252319053e-21	10428	8475	0.999521490455131	0.999927847080021	18075880	20073797	ENSG00000272084	ENSG00000272084	lncRNA	19075511	-1	-825719	-237	-825719	19	0	19	18075671	20074994	1999323	138672
IBD_DeLange_28067908_1	IBD (DeLange, EUR)	IMD	Mono_C_Pam3CSK4_6_Qu	Mono_C_Pam3CSK4_6_Qu	Monocyte	Sorted cell	ENSG00000272084		6453	3.2028287166267e-18	5.7644698396046e-15	0.000555297775572879	0.999428149561377	1.65526630416667e-05	1:19901230	rs4654925	chr1.5		1	19901230	1:19075748	1.97326e-13	1:19901230	3.33649252319053e-21	10428	8475	0.999521490455131	0.999927847080021	18075880	20073797	ENSG00000272084	ENSG00000272084	lncRNA	19075511	-1	-825719	-237	-825719	19	0	19	18075671	20074994	1999323	138672
IBD_DeLange_28067908_1	IBD (DeLange, EUR)	IMD	Mono_C_Pam3CSK4_6_Qu	Mono_C_Pam3CSK4_6_Qu	Monocyte	Sorted cell	ENSG00000004487	KDM1A	4279	8.99765523800039e-14	4.91396524434494e-10	0.000183069195295736	0.999811205136521	5.72517669708722e-06	1:22384384	rs34963268	chr1.6		1	22384384	1:23102629	7.59602e-10	1:22384384	2.34310009808009e-15	8417	5791	0.920181324134479	0.999999999032794	22019516	23930118	ENSG00000004487	ENSG00000004487	protein_coding	23019468	1	-635084	83161	-635084	8	1	8	22019516	24019260	1999744	138680
IBD_DeLange_28067908_1	IBD (DeLange, EUR)	IMD	Mono_C_Pam3CSK4_6_Qu	Mono_C_Pam3CSK4_6_Qu	Monocyte	Sorted cell	ENSG00000184677	ZBTB40	5321	7.02759668820287e-11	4.18744075947593e-10	0.142985748703738	0.851980133695428	0.00503411711181436	1:22384384	rs34963268	chr1.6		1	22384384	1:22436343	1.18199e-07	1:22384384	2.34310009808009e-15	9037	7071	0.936776306962013	0.999999999025982	21428852	23428543	ENSG00000184677	ENSG00000184677	protein_coding	22451851	1	-67467	-15508	-67467	0	0	0	21428852	23428800	1999948	138679
IBD_DeLange_28067908_1	IBD (DeLange, EUR)	IMD	Mono_C_Pam3CSK4_6_Qu	Mono_C_Pam3CSK4_6_Qu	Monocyte	Sorted cell	ENSG00000116717	GADD45A	5230	2.38307133930259e-105	1.17021563246884e-102	0.00203211137801562	0.997875313687523	9.25749344597766e-05	1:67242007	rs11581607	chr1.7		1	67242007	1:67679940	2.08832e-12	1:67240275	7.02850129253882e-111	8753	6898	0.999222458788922	1	66685502	68685053	ENSG00000116717	ENSG00000116717	protein_coding	67685201	1	-443194	-5261	-444926	2	0	2	66685208	68685053	1999845	138687
IBD_DeLange_28067908_1	IBD (DeLange, EUR)	IMD	Mono_C_Pam3CSK4_6_Qu	Mono_C_Pam3CSK4_6_Qu	Monocyte	Sorted cell	ENSG00000116717	GADD45A	5230	2.38307133930259e-105	1.17021563246884e-102	0.00203211137801562	0.997875313687523	9.25749344597766e-05	1:67242007	rs11581607	chr1.8		1	67242007	1:67679940	2.08832e-12	1:67240275	7.02850129253882e-111	8753	6898	0.999222458788922	1	66685502	68685053	ENSG00000116717	ENSG00000116717	protein_coding	67685201	1	-443194	-5261	-444926	2	0	2	66685208	68685053	1999845	138687
IBD_DeLange_28067908_1	IBD (DeLange, EUR)	IMD	Mono_C_Pam3CSK4_6_Qu	Mono_C_Pam3CSK4_6_Qu	Monocyte	Sorted cell	ENSG00000116717	GADD45A	5230	2.38307133930259e-105	1.17021563246884e-102	0.00203211137801562	0.997875313687523	9.25749344597766e-05	1:67242007	rs11581607	chr1.9		1	67242007	1:67679940	2.08832e-12	1:67240275	7.02850129253882e-111	8753	6898	0.999222458788922	1	66685502	68685053	ENSG00000116717	ENSG00000116717	protein_coding	67685201	1	-443194	-5261	-444926	2	0	2	66685208	68685053	1999845	138687
IBD_DeLange_28067908_1	IBD (DeLange, EUR)	IMD	Mono_C_Pam3CSK4_6_Qu	Mono_C_Pam3CSK4_6_Qu	Monocyte	Sorted cell	ENSG00000116717	GADD45A	5230	2.38307133930259e-105	1.17021563246884e-102	0.00203211137801562	0.997875313687523	9.25749344597766e-05	1:67242007	rs11581607	chr1.10		1	67242007	1:67679940	2.08832e-12	1:67240275	7.02850129253882e-111	8753	6898	0.999222458788922	1	66685502	68685053	ENSG00000116717	ENSG00000116717	protein_coding	67685201	1	-443194	-5261	-444926	2	0	2	66685208	68685053	1999845	138687
IBD_DeLange_28067908_1	IBD (DeLange, EUR)	IMD	Mono_C_Pam3CSK4_6_Qu	Mono_C_Pam3CSK4_6_Qu	Monocyte	Sorted cell	ENSG00000143387	CTSK	3065	3.07076859316546e-09	4.79602283826074e-05	6.38780416910732e-05	0.997662867938166	0.00222529072099118	1:150706557	rs1336900	chr1.11		1	150706557	1:150980198	2.01241e-11	1:150706557	3.47248179070411e-11	7007	4445	0.98856787601887	0.999898518699173	149811112	151808852	ENSG00000143387	ENSG00000143387	protein_coding	150808260	-1	101703	-171938	101703	2	6	2	149810428	151809376	1998948	138690
IBD_DeLange_28067908_1	IBD (DeLange, EUR)	IMD	Mono_C_Pam3CSK4_6_Qu	Mono_C_Pam3CSK4_6_Qu	Monocyte	Sorted cell	ENSG00000143452	HORMAD1	2895	2.42229380616309e-18	3.22464808729048e-05	4.98911559480887e-14	0.663496780948839	0.336470972570241	1:150706557	rs1336900	chr1.11		1	150706557	1:150748699	1.10665e-18	1:150706557	3.47248179070411e-11	6925	4225	0.990588926292843	0.9998980141536	149746542	151720435	ENSG00000143452	ENSG00000143452	protein_coding	150720895	-1	14338	-27804	14338	0	0	0	149721041	151720435	1999394	138689
IBD_DeLange_28067908_1	IBD (DeLange, EUR)	IMD	Mono_C_Pam3CSK4_6_Qu	Mono_C_Pam3CSK4_6_Qu	Monocyte	Sorted cell	ENSG00000143457	GOLPH3L	2855	6.94774504699463e-18	4.36238022120781e-05	1.4309899259064e-13	0.898292819088218	0.101663557109426	1:150706557	rs1336900	chr1.11		1	150706557	1:150648093	5.15169e-18	1:150706557	3.47248179070411e-11	6864	4172	0.965107454576231	0.999898061555023	149746542	151697079	ENSG00000143457	ENSG00000143457	protein_coding	150697154	-1	-9403	49061	-9403	0	0	0	149703970	151697079	1993109	138688
IBD_DeLange_28067908_1	IBD (DeLange, EUR)	IMD	Mono_C_Pam3CSK4_6_Qu	Mono_C_Pam3CSK4_6_Qu	Monocyte	Sorted cell	ENSG00000143398	PIP5K1A	3262	3.96073991601927e-14	8.21765396730173e-08	4.81979066280445e-07	0.999999310523744	1.2532061192905e-07	1:151829204	rs4845604	chr1.11		1	151829204	1:151206015	7.92927e-14	1:151829204	6.25152327506495e-14	6771	4702	0.957906910536674	0.999999824861971	150198090	152197740	ENSG00000143398	ENSG00000143398	protein_coding	151198552	1	630652	7463	630652	29	0	29	150198090	152197740	1999650	138691
IBD_DeLange_28067908_1	IBD (DeLange, EUR)	IMD	Mono_C_Pam3CSK4_6_Qu	Mono_C_Pam3CSK4_6_Qu	Monocyte	Sorted cell	ENSG00000143398	PIP5K1A	3262	3.96073991601927e-14	8.21765396730173e-08	4.81979066280445e-07	0.999999310523744	1.2532061192905e-07	1:151829204	rs4845604	chr1.12		1	151829204	1:151206015	7.92927e-14	1:151829204	6.25152327506495e-14	6771	4702	0.957906910536674	0.999999824861971	150198090	152197740	ENSG00000143398	ENSG00000143398	protein_coding	151198552	1	630652	7463	630652	29	0	29	150198090	152197740	1999650	138691
IBD_DeLange_28067908_1	IBD (DeLange, EUR)	IMD	Mono_C_Pam3CSK4_6_Qu	Mono_C_Pam3CSK4_6_Qu	Monocyte	Sorted cell	ENSG00000143436	MRPL9	3472	5.30228595860457e-09	7.68496693519297e-08	0.0644147227637729	0.933602820028988	0.00198237505528496	1:151829204	rs4845604	chr1.12		1	151829204	1:151744236	4.47593e-08	1:151829204	6.25152327506495e-14	7570	4883	0.96577193570653	0.99999991788648	150764744	152763340	ENSG00000143436	ENSG00000143436	protein_coding	151763496	-1	-65708	19260	-65708	7	2	7	150764324	152763351	1999027	138692
IBD_DeLange_28067908_1	IBD (DeLange, EUR)	IMD	Mono_C_Pam3CSK4_6_Qu	Mono_C_Pam3CSK4_6_Qu	Monocyte	Sorted cell	ENSG00000163191	S100A11	3727	5.01899815235559e-11	8.225927464411e-08	0.000609724091412805	0.999312056445204	7.81371539188024e-05	1:151829204	rs4845604	chr1.12		1	151829204	1:152037054	1.34554e-10	1:151829204	6.25152327506495e-14	8777	5063	0.998958052698476	0.999999981220174	151049033	153047799	ENSG00000163191	ENSG00000163191	protein_coding	152037004	-1	207800	-50	207800	10	0	10	151047922	153047824	1999902	138693
IBD_DeLange_28067908_1	IBD (DeLange, EUR)	IMD	Mono_C_Pam3CSK4_6_Qu	Mono_C_Pam3CSK4_6_Qu	Monocyte	Sorted cell	ENSG00000160712	IL6R	3186	7.24619390825354e-34	2.05197115533006e-05	3.53126051422367e-29	0.999979410968424	6.93200158607951e-08	1:154425508	rs10908838	chr1.13		1	154425508	1:154425508	2.08848e-29	1:155194689	4.47891921306384e-11	6294	4490	0.999993796284322	0.999987454174837	153405330	155405032	ENSG00000160712	ENSG00000160712	protein_coding	154405343	1	20165	20165	789346	2	2	39	153405330	155405032	1999702	138694
IBD_DeLange_28067908_1	IBD (DeLange, EUR)	IMD	Mono_C_Pam3CSK4_6_Qu	Mono_C_Pam3CSK4_6_Qu	Monocyte	Sorted cell	ENSG00000160714	UBE2Q1	2971	1.21579689275406e-11	2.0489252273079e-05	5.93370133434146e-07	0.999978731907529	1.85457907435188e-07	1:154581546	rs7544062	chr1.13		1	154581546	1:154583016	1.42797e-13	1:155194689	4.47891921306384e-11	5864	4268	0.999999488888664	0.999985880372778	153559641	155557222	ENSG00000160714	ENSG00000160714	protein_coding	154558662	-1	-22884	-24354	-636027	3	3	32	153559414	155559023	1999609	138695
IBD_DeLange_28067908_1	IBD (DeLange, EUR)	IMD	Mono_C_Pam3CSK4_6_Qu	Mono_C_Pam3CSK4_6_Qu	Monocyte	Sorted cell	ENSG00000160691	SHC1	2797	8.16521445428139e-07	1.95771355898768e-05	0.0399697821782676	0.958322766101153	0.00168705806354337	1:155194689	rs12411216	chr1.13		1	155194689	1:154956231	1.23577e-11	1:155194689	4.47891921306384e-11	5836	4121	0.979906492458021	0.999977489502758	153976064	155971894	ENSG00000160691	ENSG00000160691	protein_coding	154970747	-1	-223942	14516	-223942	19	2	19	153976013	155972904	1996891	138698
IBD_DeLange_28067908_1	IBD (DeLange, EUR)	IMD	Mono_C_Pam3CSK4_6_Qu	Mono_C_Pam3CSK4_6_Qu	Monocyte	Sorted cell	ENSG00000160716	CHRNB2	2962	1.25291679659712e-06	1.91710306844911e-05	0.0611498162681889	0.935654346845657	0.00317541293867369	1:155194689	rs12411216	chr1.13		1	155194689	1:154581546	5.85522e-08	1:155194689	4.47891921306384e-11	5858	4261	0.968604805028528	0.999985852239603	153567821	155566646	ENSG00000160716	ENSG00000160716	protein_coding	154567778	1	626911	13768	626911	31	2	31	153567821	155567023	1999202	138696
IBD_DeLange_28067908_1	IBD (DeLange, EUR)	IMD	Mono_C_Pam3CSK4_6_Qu	Mono_C_Pam3CSK4_6_Qu	Monocyte	Sorted cell	ENSG00000163344	PMVK	2800	5.65848620123644e-09	2.04223233078767e-05	0.000276985237263551	0.999681120143364	2.14666375771791e-05	1:155194689	rs12411216	chr1.13		1	155194689	1:154936792	2.88496e-10	1:155194689	4.47891921306384e-11	5813	4123	0.93492982368684	0.99997750834037	153938845	155936219	ENSG00000163344	ENSG00000163344	protein_coding	154936719	-1	-257970	-73	-257970	24	0	24	153937273	155936219	1998946	138697
IBD_DeLange_28067908_1	IBD (DeLange, EUR)	IMD	Mono_C_Pam3CSK4_6_Qu	Mono_C_Pam3CSK4_6_Qu	Monocyte	Sorted cell	ENSG00000169231	THBS3	2930	1.74718512380605e-10	2.25845676257209e-06	8.55276390053247e-06	0.108772809537898	0.891216379066722	1:155194689	rs12411216	chr1.13		1	155194689	1:155151361	3.75719e-11	1:155194689	4.47891921306384e-11	5983	4293	0.972088195076043	0.999976154886517	154209478	156208472	ENSG00000169231	ENSG00000169231	protein_coding	155207897	-1	13208	56536	13208	1	5	1	154209412	156208476	1999064	138699
IBD_DeLange_28067908_1	IBD (DeLange, EUR)	IMD	Mono_C_Pam3CSK4_6_Qu	Mono_C_Pam3CSK4_6_Qu	Monocyte	Sorted cell	ENSG00000143622	RIT1	2816	3.15021472418521e-11	2.04277684693792e-05	1.54207890846333e-06	0.99997089761463	7.13250648977707e-06	1:155910368	rs867549	chr1.13		1	155910368	1:155960068	8.03688e-14	1:155194689	4.47891921306384e-11	5941	4241	0.953797741560682	0.999976291830208	154911666	156909788	ENSG00000143622	ENSG00000143622	protein_coding	155911349	-1	981	-48719	716660	0	2	29	154911666	156911275	1999609	138700
IBD_DeLange_28067908_1	IBD (DeLange, EUR)	IMD	Mono_C_Pam3CSK4_6_Qu	Mono_C_Pam3CSK4_6_Qu	Monocyte	Sorted cell	ENSG00000143252	SDHC	5055	3.67094826665125e-31	2.87627028292965e-14	1.27628765920847e-17	0.999999999999972	5.2610729689029e-16	1:161387302	rs76781011	chr1.14		1	161387302	1:161387302	6.59807e-24	1:161502368	2.28475104344086e-20	8829	7074	0.951364257914101	0.999999999999552	160316806	162314267	ENSG00000143252	ENSG00000143252	protein_coding	161314381	1	72921	72921	187987	3	3	10	160314386	162314267	1999881	138712
IBD_DeLange_28067908_1	IBD (DeLange, EUR)	IMD	Mono_C_Pam3CSK4_6_Qu	Mono_C_Pam3CSK4_6_Qu	Monocyte	Sorted cell	ENSG00000066294	CD84	4813	1.40000386649514e-15	2.73111013775077e-14	0.04867428053101	0.949528218354576	0.00179750111438323	1:161502368	rs10800309	chr1.14		1	161502368	1:160578301	4.42783e-08	1:161502368	2.28475104344086e-20	8670	6803	0.958314193873704	0.99999999999988	159579537	161568453	ENSG00000066294	ENSG00000066294	protein_coding	160579496	-1	-922872	1195	-922872	51	0	51	159579537	161579211	1999674	138708
IBD_DeLange_28067908_1	IBD (DeLange, EUR)	IMD	Mono_C_Pam3CSK4_6_Qu	Mono_C_Pam3CSK4_6_Qu	Monocyte	Sorted cell	ENSG00000118217	ATF6	5084	3.59260643150202e-15	2.50090934536938e-14	0.124905035970492	0.869486117174948	0.00560884685453164	1:161502368	rs10800309	chr1.14		1	161502368	1:161766245	4.27307e-08	1:161502368	2.28475104344086e-20	8738	6919	0.933661973830907	0.999999999999551	160766482	162764820	ENSG00000118217	ENSG00000118217	protein_coding	161766320	1	-263952	-75	-263952	16	0	16	160766482	162765683	1999201	138714
IBD_DeLange_28067908_1	IBD (DeLange, EUR)	IMD	Mono_C_Pam3CSK4_6_Qu	Mono_C_Pam3CSK4_6_Qu	Monocyte	Sorted cell	ENSG00000122223	CD244	4743	3.26782502571629e-24	2.87627028255525e-14	1.13613280542874e-10	0.999999999869779	1.65790886176269e-11	1:161502368	rs10800309	chr1.14		1	161502368	1:160904497	2.53211e-18	1:161502368	2.28475104344086e-20	8702	6687	0.99979478867498	0.999999999999552	159863012	161862108	ENSG00000122223	ENSG00000122223	protein_coding	160862887	-1	-639481	-41610	-639481	42	2	42	159862926	161862108	1999182	138709
IBD_DeLange_28067908_1	IBD (DeLange, EUR)	IMD	Mono_C_Pam3CSK4_6_Qu	Mono_C_Pam3CSK4_6_Qu	Monocyte	Sorted cell	ENSG00000158773	USF1	4747	1.94878959659186e-18	2.87606970792198e-14	6.7754049685722e-05	0.999930261622546	1.98432774154209e-06	1:161502368	rs10800309	chr1.14		1	161502368	1:161044937	3.67601e-11	1:161502368	2.28475104344086e-20	8682	6695	0.998472731389322	0.999999999999553	160046674	162045950	ENSG00000158773	ENSG00000158773	protein_coding	161045977	-1	-456391	1040	-456391	32	0	32	160046061	162045950	1999889	138710
IBD_DeLange_28067908_1	IBD (DeLange, EUR)	IMD	Mono_C_Pam3CSK4_6_Qu	Mono_C_Pam3CSK4_6_Qu	Monocyte	Sorted cell	ENSG00000158869	FCER1G	4871	3.89071707354793e-18	2.87586986624095e-14	0.000135269522361609	0.999860778235422	3.95224218815159e-06	1:161502368	rs10800309	chr1.14		1	161502368	1:161206347	4.06317e-11	1:161502368	2.28475104344086e-20	8789	6865	0.988615346896166	0.999999999999552	160215472	162215060	ENSG00000158869	ENSG00000158869	protein_coding	161215295	1	287073	-8948	287073	16	0	16	160215472	162215060	1999588	138711
IBD_DeLange_28067908_1	IBD (DeLange, EUR)	IMD	Mono_C_Pam3CSK4_6_Qu	Mono_C_Pam3CSK4_6_Qu	Monocyte	Sorted cell	ENSG00000288670		5119	1.83190778605184e-16	2.8573552576714e-14	0.00636903908830811	0.993423351187143	0.000207609724518893	1:161502368	rs10800309	chr1.14		1	161502368	1:161386201	2.89839e-08	1:161502368	2.28475104344086e-20	8830	7147	0.937463402163061	0.999999999999552	160368593	162366749	ENSG00000288670	ENSG00000288670	lncRNA	161368022	1	134346	18179	134346	7	0	7	160368045	162366888	1998843	138713
IBD_DeLange_28067908_1	IBD (DeLange, EUR)	IMD	Mono_C_Pam3CSK4_6_Qu	Mono_C_Pam3CSK4_6_Qu	Monocyte	Sorted cell	ENSG00000094975	SUCO	4428	5.74334120040352e-82	0.000222247951121458	2.58362769484712e-78	0.999776855622608	8.96426274111573e-07	1:172533200	rs2285143	chr1.15		1	172533200	1:172533200	5.43929e-50	1:172875110	8.96862795987649e-10	8186	5775	1	0.99889989185401	171533431	173532271	ENSG00000094975	ENSG00000094975	protein_coding	172533150	1	50	50	341960	0	0	2	171532997	173532271	1999274	138715
IBD_DeLange_28067908_1	IBD (DeLange, EUR)	IMD	Mono_C_Pam3CSK4_6_Qu	Mono_C_Pam3CSK4_6_Qu	Monocyte	Sorted cell	ENSG00000117592	PRDX6	3658	7.81264704932965e-07	0.000221440410166007	0.00351448503072597	0.996139731827003	0.00012356146739978	1:172875110	rs12136659	chr1.15		1	172875110	1:173479356	2.72022e-09	1:172875110	8.96862795987649e-10	7124	4985	0.978294764945087	0.998892410971476	172478022	174475414	ENSG00000117592	ENSG00000117592	protein_coding	173477335	1	-602225	2021	-602225	3	0	3	172478022	174475414	1997392	138716
IBD_DeLange_28067908_1	IBD (DeLange, EUR)	IMD	Mono_C_Pam3CSK4_6_Qu	Mono_C_Pam3CSK4_6_Qu	Monocyte	Sorted cell	ENSG00000120334	CENPL	3736	2.32816626488797e-16	0.000222249797268651	1.04730539497995e-12	0.999771417851485	6.33235020029056e-06	1:173713226	rs7550036	chr1.15		1	173713226	1:173870297	1.63871e-18	1:172875110	8.96862795987649e-10	6900	5189	0.966533666258951	0.9988855950119	172825360	174824678	ENSG00000120334	ENSG00000120334	protein_coding	173824883	-1	111657	-45414	949773	4	3	10	172825360	174824678	1999318	138717
IBD_DeLange_28067908_1	IBD (DeLange, EUR)	IMD	Mono_C_Pam3CSK4_6_Qu	Mono_C_Pam3CSK4_6_Qu	Monocyte	Sorted cell	ENSG00000116857	TMEM9	5414	4.50009456031593e-47	2.86104425343804e-16	1.57288533894864e-31	1	1.25927402669915e-18	1:201151602	rs2068152	chr1.17		1	201151602	1:201151602	2.10908e-31	1:200905101	6.9590663339578e-22	8814	7291	1	0.999867514590527	200171578	202171510	ENSG00000116857	ENSG00000116857	protein_coding	201154474	-1	2872	2872	249373	0	0	4	200171578	202171510	1999932	138718
IBD_DeLange_28067908_1	IBD (DeLange, EUR)	IMD	Mono_C_Pam3CSK4_6_Qu	Mono_C_Pam3CSK4_6_Qu	Monocyte	Sorted cell	ENSG00000163395	IGFN1	5421	5.06846164337915e-35	2.86104425343806e-16	1.77154255383799e-19	1	1.25489186220967e-18	1:201190333	rs831750	chr1.17		1	201190333	1:201190333	1.42532e-24	1:200905101	6.9590663339578e-22	8794	7307	0.999999999999997	0.999867514590527	200191478	202190794	ENSG00000163395	ENSG00000163395	protein_coding	201190824	1	-491	-491	-285723	0	0	5	200191135	202190794	1999659	138719
IBD_DeLange_28067908_1	IBD (DeLange, EUR)	IMD	Mono_C_Pam3CSK4_6_Qu	Mono_C_Pam3CSK4_6_Qu	Monocyte	Sorted cell	ENSG00000133065	SLC41A1	4088	3.39918829769277e-36	3.68220721703523e-25	9.23138785328057e-12	0.999999999990393	3.77110730800034e-13	1:206769068	rs3024495	chr1.18		1	206769068	1:205839087	4.56429e-18	1:206769068	3.18771542694679e-31	7189	5487	0.994126776984223	1	204814077	206813581	ENSG00000133065	ENSG00000133065	protein_coding	205813198	-1	-955870	-25889	-955870	23	1	23	204814077	206813581	1999504	138722
IBD_DeLange_28067908_1	IBD (DeLange, EUR)	IMD	Mono_C_Pam3CSK4_6_Qu	Mono_C_Pam3CSK4_6_Qu	Monocyte	Sorted cell	ENSG00000174502	SLC26A9	3965	1.45656304858162e-26	3.52757353263609e-25	0.0395567919651395	0.958000279164812	0.0024429288700456	1:206769068	rs3024495	chr1.18		1	206769068	1:205917685	3.56003e-09	1:206769068	3.18771542694679e-31	7000	5394	0.983740228183416	1	204943637	206940692	ENSG00000174502	ENSG00000174502	protein_coding	205943456	-1	-825612	25771	-825612	20	0	20	204943637	206942982	1999345	138723
IBD_DeLange_28067908_1	IBD (DeLange, EUR)	IMD	Mono_C_Pam3CSK4_6_Qu	Mono_C_Pam3CSK4_6_Qu	Monocyte	Sorted cell	ENSG00000237074	LINC02942	3960	1.05061677663046e-31	3.68220611670171e-25	2.85322556471043e-07	0.999999701139119	1.35383229845011e-08	1:206769068	rs3024495	chr1.18		1	206769068	1:207311666	3.56313e-13	1:206769068	3.18771542694679e-31	7446	5578	0.995848726410076	1	206312759	208239918	ENSG00000237074	ENSG00000237074	lncRNA	207240122	1	-471054	71544	-471054	15	0	15	206240330	208239918	1999588	138725
IBD_DeLange_28067908_1	IBD (DeLange, EUR)	IMD	Mono_C_Pam3CSK4_6_Qu	Mono_C_Pam3CSK4_6_Qu	Monocyte	Sorted cell	ENSG00000261000	RP11-534L20.5	3434	3.54331900287632e-34	3.68220721338883e-25	9.6228126066628e-10	0.999999999000295	3.7429226541756e-11	1:206769068	rs3024495	chr1.18		1	206769068	1:206505690	1.14966e-15	1:206769068	3.18771542694679e-31	6554	4797	0.999999968037615	1	205504079	207503423	ENSG00000261000	ENSG00000261000	lncRNA	206503948	1	265120	1742	265120	8	0	8	205504079	207503941	1999862	138724
IBD_DeLange_28067908_1	IBD (DeLange, EUR)	IMD	Mono_C_Pam3CSK4_6_Qu	Mono_C_Pam3CSK4_6_Qu	Monocyte	Sorted cell	ENSG00000196352	CD55	4197	7.6714247053624e-83	3.6822072170698e-25	2.0833766958578e-58	1	1.36386640930921e-27	1:207314659	rs1858001	chr1.18		1	207314659	1:207314659	1.98098e-43	1:206769068	3.18771542694679e-31	7684	5904	1.00000000000001	1	206327148	208321478	ENSG00000196352	ENSG00000196352	protein_coding	207321678	1	-7019	-7019	-552610	0	0	16	206321964	208321478	1999514	138726
IBD_DeLange_28067908_1	IBD (DeLange, EUR)	IMD	Mono_C_Pam3CSK4_6_Qu	Mono_C_Pam3CSK4_6_Qu	Monocyte	Sorted cell	ENSG00000115138	POMC	3884	3.07059209120673e-23	4.26906236660188e-06	7.19262990477182e-18	0.999995594429683	1.36507953886499e-07	2:25166290	rs7591899	chr2.1		2	25166290	2:25166290	8.23645e-25	2:24972708	4.22323497589747e-11	6197	5371	0.999999999999935	0.999944696815153	24169025	26168506	ENSG00000115138	ENSG00000115138	protein_coding	25168580	-1	2290	2290	195872	0	0	1	24169025	26168506	1999481	138846
IBD_DeLange_28067908_1	IBD (DeLange, EUR)	IMD	Mono_C_Pam3CSK4_6_Qu	Mono_C_Pam3CSK4_6_Qu	Monocyte	Sorted cell	ENSG00000138101	DTNB	3908	4.18223291702589e-17	4.26957494798051e-06	9.79538960092352e-12	0.999995716987221	1.34280323602535e-08	2:25664419	rs11684087	chr2.1		2	25664419	2:25664419	5.28847e-18	2:24972708	4.22323497589747e-11	7069	5412	0.933157510850847	0.999998937252696	24675250	26673079	ENSG00000138101	ENSG00000138101	protein_coding	25673577	-1	9158	9158	700869	0	0	6	24674153	26673283	1999130	138847
IBD_DeLange_28067908_1	IBD (DeLange, EUR)	IMD	Mono_C_Pam3CSK4_6_Qu	Mono_C_Pam3CSK4_6_Qu	Monocyte	Sorted cell	ENSG00000163798	SLC4A1AP	3579	1.17205596852969e-08	1.33863786047523e-07	0.0801791950791056	0.915740823629815	0.00407983570673451	2:28391534	rs11677002	chr2.2		2	28391534	2:27667634	1.17715e-08	2:28391534	1.48060825564766e-13	6839	5236	0.928909823749297	0.999999975942409	26663591	28663138	ENSG00000163798	ENSG00000163798	protein_coding	27663889	1	727645	3745	727645	7	0	7	26663591	28663300	1999709	138849
IBD_DeLange_28067908_1	IBD (DeLange, EUR)	IMD	Mono_C_Pam3CSK4_6_Qu	Mono_C_Pam3CSK4_6_Qu	Monocyte	Sorted cell	ENSG00000213639	PPP1CB	5125	5.6686235303676e-18	1.4618036310285e-07	3.87782771696006e-11	0.99999984240594	1.13749197857675e-08	2:28718396	rs13028787	chr2.2		2	28718396	2:28718396	3.00864e-17	2:28391534	1.48060825564766e-13	8931	6993	0.904754012729867	0.999999974590974	27752104	29751023	ENSG00000213639	ENSG00000213639	protein_coding	28751830	1	-33434	-33434	-360296	1	1	8	27751835	29751023	1999188	138850
IBD_DeLange_28067908_1	IBD (DeLange, EUR)	IMD	Mono_C_Pam3CSK4_6_Qu	Mono_C_Pam3CSK4_6_Qu	Monocyte	Sorted cell	ENSG00000115484	CCT4	3715	2.86518881851472e-27	1.13266176248187e-22	2.5295407807361e-05	0.999973927026492	7.77565703170381e-07	2:60977506	rs7608697	chr2.4		2	60977506	2:61859266	2.27271e-12	2:60977506	1.72626488023883e-28	6785	5433	0.999780529215854	0.999999999999997	60889106	62887375	ENSG00000115484	ENSG00000115484	protein_coding	61888656	-1	911150	29390	911150	19	1	19	60889106	62887988	1998882	138851
IBD_DeLange_28067908_1	IBD (DeLange, EUR)	IMD	Mono_C_Pam3CSK4_6_Qu	Mono_C_Pam3CSK4_6_Qu	Monocyte	Sorted cell	ENSG00000204634	TBC1D8	5524	1.95643952117676e-60	0.00021734795714784	8.99945013162579e-57	0.99978152966079	1.12238205638326e-06	2:101174066	rs1192778	chr2.5		2	101174066	2:101174066	4.53161e-43	2:101997084	5.58874045994788e-10	9314	7087	1	0.999963864719349	100253111	102252520	ENSG00000204634	ENSG00000204634	protein_coding	101151382	-1	-22684	-22684	-845702	1	1	10	100253111	102252520	1999409	138852
IBD_DeLange_28067908_1	IBD (DeLange, EUR)	IMD	Mono_C_Pam3CSK4_6_Qu	Mono_C_Pam3CSK4_6_Qu	Monocyte	Sorted cell	ENSG00000196460	RFX8	5290	1.85067074243331e-36	3.28223549468345e-07	5.63844408525894e-30	0.99999966968812	2.08833507705821e-09	2:101463613	rs11674398	chr2.5		2	101463613	2:101461075	4.96615e-29	2:102315090	7.19847923071903e-12	9087	6808	0.93441570385375	0.999999942211562	100475946	102475097	ENSG00000196460	ENSG00000196460	protein_coding	101475112	-1	11499	14037	-839978	0	0	9	100475722	102475097	1999375	138853
IBD_DeLange_28067908_1	IBD (DeLange, EUR)	IMD	Mono_C_Pam3CSK4_6_Qu	Mono_C_Pam3CSK4_6_Qu	Monocyte	Sorted cell	ENSG00000196460	RFX8	5290	1.85067074243331e-36	3.28223549468345e-07	5.63844408525894e-30	0.99999966968812	2.08833507705821e-09	2:101463613	rs11674398	chr2.6		2	101463613	2:101461075	4.96615e-29	2:102315090	7.19847923071903e-12	9087	6808	0.93441570385375	0.999999942211562	100475946	102475097	ENSG00000196460	ENSG00000196460	protein_coding	101475112	-1	11499	14037	-839978	0	0	9	100475722	102475097	1999375	138853
IBD_DeLange_28067908_1	IBD (DeLange, EUR)	IMD	Mono_C_Pam3CSK4_6_Qu	Mono_C_Pam3CSK4_6_Qu	Monocyte	Sorted cell	ENSG00000281162	LINC01127	4863	1.90216398989143e-08	3.03188651863179e-07	0.0588237530992905	0.937593088273954	0.00358283641646322	2:102309860	rs6721346	chr2.5		2	102309860	2:101962100	3.0402e-07	2:102315090	7.19847923071903e-12	8625	6310	0.953976224508568	0.999999937891834	100962080	102961915	ENSG00000281162	ENSG00000281162	lncRNA	101962056	1	347804	44	353034	5	0	6	100962080	102961915	1999835	138854
IBD_DeLange_28067908_1	IBD (DeLange, EUR)	IMD	Mono_C_Pam3CSK4_6_Qu	Mono_C_Pam3CSK4_6_Qu	Monocyte	Sorted cell	ENSG00000281162	LINC01127	4863	1.90216398989143e-08	3.03188651863179e-07	0.0588237530992905	0.937593088273954	0.00358283641646322	2:102309860	rs6721346	chr2.6		2	102309860	2:101962100	3.0402e-07	2:102315090	7.19847923071903e-12	8625	6310	0.953976224508568	0.999999937891834	100962080	102961915	ENSG00000281162	ENSG00000281162	lncRNA	101962056	1	347804	44	353034	5	0	6	100962080	102961915	1999835	138854
IBD_DeLange_28067908_1	IBD (DeLange, EUR)	IMD	Mono_C_Pam3CSK4_6_Qu	Mono_C_Pam3CSK4_6_Qu	Monocyte	Sorted cell	ENSG00000115604	IL18R1	4578	4.88873081450108e-09	2.69136631948434e-07	0.0151182329723672	0.831990053727032	0.152891439275238	2:102368211	rs1882348	chr2.5		2	102368211	2:102369762	1.61784e-07	2:102315090	7.19847923071903e-12	8372	6078	0.912174966942591	0.999999936370388	101312463	103311417	ENSG00000115604	ENSG00000115604	protein_coding	102355796	1	12415	13966	-40706	0	0	0	101311912	103311417	1999505	138855
IBD_DeLange_28067908_1	IBD (DeLange, EUR)	IMD	Mono_C_Pam3CSK4_6_Qu	Mono_C_Pam3CSK4_6_Qu	Monocyte	Sorted cell	ENSG00000115604	IL18R1	4578	4.88873081450108e-09	2.69136631948434e-07	0.0151182329723672	0.831990053727032	0.152891439275238	2:102368211	rs1882348	chr2.6		2	102368211	2:102369762	1.61784e-07	2:102315090	7.19847923071903e-12	8372	6078	0.912174966942591	0.999999936370388	101312463	103311417	ENSG00000115604	ENSG00000115604	protein_coding	102355796	1	12415	13966	-40706	0	0	0	101311912	103311417	1999505	138855
IBD_DeLange_28067908_1	IBD (DeLange, EUR)	IMD	Mono_C_Pam3CSK4_6_Qu	Mono_C_Pam3CSK4_6_Qu	Monocyte	Sorted cell	ENSG00000115232	ITGA4	4703	3.79513781639673e-11	1.13654593704108e-07	0.000333725980244967	0.999422789255217	0.000243371071993499	2:181443625	rs6740847	chr2.7		2	181443625	2:181092993	1.41376e-09	2:181443625	1.44636526573104e-13	7962	6786	0.937244866380727	0.999999976963191	180457550	182457114	ENSG00000115232	ENSG00000115232	protein_coding	181457386	1	-13761	-364393	-13761	0	3	0	180457419	182457114	1999695	138858
IBD_DeLange_28067908_1	IBD (DeLange, EUR)	IMD	Mono_C_Pam3CSK4_6_Qu	Mono_C_Pam3CSK4_6_Qu	Monocyte	Sorted cell	ENSG00000170035	UBE2E3	5001	8.2287850000977e-13	1.13719318304682e-07	7.23599374441885e-06	0.999992435711152	2.14574960377511e-07	2:181443625	rs6740847	chr2.7		2	181443625	2:180969697	2.99592e-13	2:181443625	1.44636526573104e-13	8251	7048	0.942967729412122	0.999999975477131	179967755	181965687	ENSG00000170035	ENSG00000170035	protein_coding	180980605	1	463020	-10908	463020	3	1	3	179967755	181966500	1998745	138857
IBD_DeLange_28067908_1	IBD (DeLange, EUR)	IMD	Mono_C_Pam3CSK4_6_Qu	Mono_C_Pam3CSK4_6_Qu	Monocyte	Sorted cell	ENSG00000162972	MAIP1	3353	5.12535976636193e-11	0.00261591692185197	1.95342548001557e-08	0.99700217879217	0.000381884700470896	2:199884843	rs281785	chr2.8		2	199884843	2:199955782	2.44923e-15	2:198961498	4.31104282950198e-08	6330	4803	0.934776216035432	0.999533189685335	198955648	200954760	ENSG00000162972	ENSG00000162972	protein_coding	199955582	1	-70739	200	-994084	3	0	8	198955648	200954904	1999256	138860
IBD_DeLange_28067908_1	IBD (DeLange, EUR)	IMD	Mono_C_Pam3CSK4_6_Qu	Mono_C_Pam3CSK4_6_Qu	Monocyte	Sorted cell	ENSG00000162971	TYW5	3352	3.62586181466528e-11	0.00262141829847231	1.37951596542675e-08	0.997359646461148	1.89214089601113e-05	2:200029560	rs175950	chr2.8		2	200029560	2:200029560	6.90018e-15	2:198961498	4.31104282950198e-08	6329	4802	0.999993205559622	0.999532376901444	198956605	200954760	ENSG00000162971	ENSG00000162971	protein_coding	199955491	-1	-74069	-74069	993993	1	1	7	198955860	200954904	1999044	138861
IBD_DeLange_28067908_1	IBD (DeLange, EUR)	IMD	Mono_C_Pam3CSK4_6_Qu	Mono_C_Pam3CSK4_6_Qu	Monocyte	Sorted cell	ENSG00000223923	TNS1-AS1	4614	1.21891085314211e-89	4.22027306754493e-05	2.88810502209143e-85	0.999957610106672	1.87162638930657e-07	2:217993344	rs59010471	chr2.9		2	217993344	2:217993344	7.86541e-52	2:218181399	4.37570893605808e-10	9027	5985	1	0.999748686515368	216978888	218978260	ENSG00000223923	ENSG00000223923	lncRNA	217978707	1	14637	14637	202692	0	0	5	216978888	218978260	1999372	138862
IBD_DeLange_28067908_1	IBD (DeLange, EUR)	IMD	Mono_C_Pam3CSK4_6_Qu	Mono_C_Pam3CSK4_6_Qu	Monocyte	Sorted cell	ENSG00000144580	CNOT9	3877	4.16117746466759e-10	4.22025091661374e-05	9.85950187286018e-06	0.99994706057628	8.76996563402376e-07	2:218162249	rs1008562	chr2.9		2	218162249	2:218558882	4.45644e-11	2:218181399	4.37570893605808e-10	8173	5225	0.924898902882781	0.999748234395288	217568801	219568564	ENSG00000144580	ENSG00000144580	protein_coding	218568839	1	-406590	-9957	-387440	16	1	15	217568801	219568564	1999763	138864
IBD_DeLange_28067908_1	IBD (DeLange, EUR)	IMD	Mono_C_Pam3CSK4_6_Qu	Mono_C_Pam3CSK4_6_Qu	Monocyte	Sorted cell	ENSG00000144567	RETREG2	4213	3.29103729372086e-07	0.000424508101809456	0.000774306019892911	0.99877069000563	3.01667689391411e-05	2:218181399	rs62183956	chr2.9		2	218181399	2:219182253	2.34093e-09	2:218181399	4.37570893605808e-10	8055	5661	0.999247355959228	0.997474123324558	218176494	220175766	ENSG00000144567	ENSG00000144567	protein_coding	219178275	1	-996876	3978	-996876	34	0	34	218176465	220175766	1999301	138867
IBD_DeLange_28067908_1	IBD (DeLange, EUR)	IMD	Mono_C_Pam3CSK4_6_Qu	Mono_C_Pam3CSK4_6_Qu	Monocyte	Sorted cell	ENSG00000261338	RP11-378A13.1	4240	4.95366117995567e-08	2.4811524155193e-05	0.00117372171122333	0.587061389975157	0.411740027252852	2:218270205	rs1877714	chr2.9		2	218270205	2:218270205	3.56364e-10	2:218181399	4.37570893605808e-10	8531	5564	0.996387005838717	0.999748741406962	217255752	219254060	ENSG00000261338	ENSG00000261338	lncRNA	218255319	1	14886	14886	-73920	2	2	1	217255752	219255217	1999465	138863
IBD_DeLange_28067908_1	IBD (DeLange, EUR)	IMD	Mono_C_Pam3CSK4_6_Qu	Mono_C_Pam3CSK4_6_Qu	Monocyte	Sorted cell	ENSG00000135929	CYP27A1	3904	1.86456649422726e-39	4.2202958532306e-05	4.41790721306166e-35	0.999957660070532	1.3697094031706e-07	2:218776805	rs7599945	chr2.9		2	218776805	2:218776805	2.02719e-32	2:218181399	4.37570893605808e-10	8082	5278	0.987990041227727	0.999748226526571	217782399	219781573	ENSG00000135929	ENSG00000135929	protein_coding	218782147	1	-5342	-5342	-600748	0	0	22	217782399	219781639	1999240	138865
IBD_DeLange_28067908_1	IBD (DeLange, EUR)	IMD	Mono_C_Pam3CSK4_6_Qu	Mono_C_Pam3CSK4_6_Qu	Monocyte	Sorted cell	ENSG00000115592	PRKAG3	3944	2.83436343649394e-34	4.22029335020129e-05	6.71574981777284e-30	0.999957659799627	1.37266871725899e-07	2:218778543	rs36059954	chr2.9		2	218778543	2:218778543	1.65101e-29	2:218181399	4.37570893605808e-10	8154	5316	0.980071252781302	0.999748200770364	217833600	219831577	ENSG00000115592	ENSG00000115592	protein_coding	218831803	-1	53260	53260	650404	3	3	25	217832226	219831577	1999351	138866
IBD_DeLange_28067908_1	IBD (DeLange, EUR)	IMD	Mono_C_Pam3CSK4_6_Qu	Mono_C_Pam3CSK4_6_Qu	Monocyte	Sorted cell	ENSG00000115687	PASK	6006	1.90066412016104e-11	1.20925599650211e-09	0.0154663730283316	0.984013226487363	0.000520399256041681	2:240628909	rs34236350	chr2.11		2	240628909	2:241095731	4.58406e-09	2:240628909	9.70858660653706e-16	10992	7834	0.98029931858372	0.999999999473686	240150983	242141373	ENSG00000115687	ENSG00000115687	protein_coding	241149472	-1	520563	53741	520563	10	2	10	240150807	242148635	1997828	138870
IBD_DeLange_28067908_1	IBD (DeLange, EUR)	IMD	Mono_C_Pam3CSK4_6_Qu	Mono_C_Pam3CSK4_6_Qu	Monocyte	Sorted cell	ENSG00000178623	GPR35	6773	3.65301663968269e-14	5.48084631807281e-11	2.97258823015002e-05	0.0428908104778746	0.957079463584978	2:240634984	rs4676408	chr2.11		2	240634984	2:240630974	1.7377e-10	2:240628909	9.70858660653706e-16	11201	8928	0.972289668076009	0.999999999461803	239605729	241602883	ENSG00000178623	ENSG00000178623	protein_coding	240625480	1	9504	5494	3429	0	0	0	239605729	241603394	1997665	138869
IBD_DeLange_28067908_1	IBD (DeLange, EUR)	IMD	Mono_C_Pam3CSK4_6_Qu	Mono_C_Pam3CSK4_6_Qu	Monocyte	Sorted cell	ENSG00000168385	SEPTIN2	5229	1.0782133562265e-24	1.22890099340792e-09	8.77380163802878e-16	0.999999998763926	7.17297287971211e-12	2:241315963	rs1134941	chr2.11		2	241315963	2:241333200	7.93499e-21	2:240628909	9.70858660653706e-16	9789	6890	0.999943833982372	0.999999999502121	240315213	242141373	ENSG00000168385	ENSG00000168385	protein_coding	241315925	1	38	17275	-687016	0	1	14	240315213	242183249	1868036	138871
IBD_DeLange_28067908_1	IBD (DeLange, EUR)	IMD	Mono_C_Pam3CSK4_6_Qu	Mono_C_Pam3CSK4_6_Qu	Monocyte	Sorted cell	ENSG00000178252	WDR6	2111	2.20871503954086e-93	3.50670610045136e-30	6.29854620339175e-64	1	1.49208244824048e-32	3:48909750	rs7615675	chr3.3		3	48909750	3:48909750	1.81362e-46	3:49676792	9.4888656461418e-36	4120	3221	0.906217529141243	0.99975805830047	48007304	50006881	ENSG00000178252	ENSG00000178252	protein_coding	49007391	1	-97641	-97641	669401	5	5	26	48007304	50006881	1999577	138935
IBD_DeLange_28067908_1	IBD (DeLange, EUR)	IMD	Mono_C_Pam3CSK4_6_Qu	Mono_C_Pam3CSK4_6_Qu	Monocyte	Sorted cell	ENSG00000172113	NME6	1785	2.05292572211262e-17	2.40842091950049e-11	8.52394113914474e-07	0.999999071171634	7.64101685254047e-08	3:49284594	rs2304442	chr3.1		3	49284594	3:48204197	2.45961e-13	3:49284594	3.92578842773063e-17	3641	3011	0.998936605569963	0.999999999976832	47304925	49301559	ENSG00000172113	ENSG00000172113	protein_coding	48301367	-1	-983227	97170	-983227	43	4	43	47303035	49301559	1998524	138933
IBD_DeLange_28067908_1	IBD (DeLange, EUR)	IMD	Mono_C_Pam3CSK4_6_Qu	Mono_C_Pam3CSK4_6_Qu	Monocyte	Sorted cell	ENSG00000233276	GPX1	2093	1.21372420226762e-42	3.49394122640115e-30	3.46115176892475e-13	0.996352572872193	0.00364742712746035	3:49435644	rs6446277	chr3.3		3	49435644	3:49435644	2.30393e-18	3:49676792	9.4888656461418e-36	4136	3187	0.957874038790958	0.99975805830047	48358570	50356245	ENSG00000233276	ENSG00000233276	protein_coding	49358353	-1	-77291	-77291	-318439	6	6	9	48358570	50357244	1998674	138937
IBD_DeLange_28067908_1	IBD (DeLange, EUR)	IMD	Mono_C_Pam3CSK4_6_Qu	Mono_C_Pam3CSK4_6_Qu	Monocyte	Sorted cell	ENSG00000225697	SLC26A6	1925	1.23095387712449e-36	3.84141025691924e-28	3.20443220243376e-09	0.999999996651624	1.43949770489465e-10	3:49629531	rs1873625	chr3.1		3	49629531	3:48643620	1.82415e-18	3:49629531	2.93945435540862e-34	3885	3066	0.999848175829236	0.974174780569817	47636545	49633791	ENSG00000225697	ENSG00000225697	protein_coding	48635461	-1	-994070	-8159	-994070	38	0	38	47636545	49634413	1997868	138934
IBD_DeLange_28067908_1	IBD (DeLange, EUR)	IMD	Mono_C_Pam3CSK4_6_Qu	Mono_C_Pam3CSK4_6_Qu	Monocyte	Sorted cell	ENSG00000177352	CCDC71	2187	2.10661283981462e-31	3.27784131829473e-30	0.060073835088247	0.93472470872784	0.00520145618391298	3:49668079	rs9823546	chr3.3		3	49668079	3:49169334	1.84175e-07	3:49676792	9.4888656461418e-36	4210	3311	0.950855154804073	0.99975805830047	48170287	50165927	ENSG00000177352	ENSG00000177352	protein_coding	49166331	-1	-501748	-3003	-510461	14	0	15	48166507	50166076	1999569	138936
IBD_DeLange_28067908_1	IBD (DeLange, EUR)	IMD	Mono_C_Pam3CSK4_6_Qu	Mono_C_Pam3CSK4_6_Qu	Monocyte	Sorted cell	ENSG00000004534	RBM6	2456	3.11926838711084e-40	3.50670610012485e-30	8.89515202517084e-11	0.99999999990689	4.16092379420492e-12	3:49676792	rs1131095	chr3.3		3	49676792	3:50091966	5.36827e-17	3:49676792	9.4888656461418e-36	4521	3544	0.995935788999402	0.99975805830047	48940031	50939708	ENSG00000004534	ENSG00000004534	protein_coding	49940150	1	-263358	151816	-263358	15	1	15	48940031	50939708	1999677	138938
IBD_DeLange_28067908_1	IBD (DeLange, EUR)	IMD	Mono_C_Pam3CSK4_6_Qu	Mono_C_Pam3CSK4_6_Qu	Monocyte	Sorted cell	ENSG00000164111	ANXA5	5582	5.82534302094705e-20	8.49305502747484e-07	6.85894300462124e-14	0.999999144399883	6.29454265110074e-09	4:121699410	rs7655436	chr4.1		4	121699410	4:121699410	1.26027e-19	4:122639784	3.02887220967992e-12	9000	7434	0.999999999999863	0.999998498604626	120697256	122696586	ENSG00000164111	ENSG00000164111	protein_coding	121696980	-1	-2430	-2430	-942804	0	0	11	120697256	122696586	1999330	138947
IBD_DeLange_28067908_1	IBD (DeLange, EUR)	IMD	Mono_C_Pam3CSK4_6_Qu	Mono_C_Pam3CSK4_6_Qu	Monocyte	Sorted cell	ENSG00000123737	EXOSC9	5429	6.03290011314783e-33	8.49305484574322e-07	7.10332745728032e-27	0.999999147177201	3.51731086286739e-09	4:121801213	rs3828485	chr4.1		4	121801213	4:121801213	2.70253e-29	4:122639784	3.02887220967992e-12	8795	7264	0.999999999992422	0.999998499240553	120801413	122801106	ENSG00000123737	ENSG00000123737	protein_coding	121801323	1	-110	-110	838461	0	0	8	120801400	122801311	1999911	138948
IBD_DeLange_28067908_1	IBD (DeLange, EUR)	IMD	Mono_C_Pam3CSK4_6_Qu	Mono_C_Pam3CSK4_6_Qu	Monocyte	Sorted cell	ENSG00000153071	DAB2	5509	2.15661069827084e-37	9.10087554863169e-35	0.00236390957704509	0.997567336592117	6.8753830831477e-05	5:40410833	rs6451493	chr5.1		5	40410833	5:39394391	6.67127e-10	5:40410833	2.33918725143661e-40	9198	7717	0.996700911012081	0.985795351366848	38464964	40462256	ENSG00000153071	ENSG00000153071	protein_coding	39424980	-1	-985853	30589	-985853	2	0	2	38462654	40462256	1999602	138949
IBD_DeLange_28067908_1	IBD (DeLange, EUR)	IMD	Mono_C_Pam3CSK4_6_Qu	Mono_C_Pam3CSK4_6_Qu	Monocyte	Sorted cell	ENSG00000153071	DAB2	5509	2.15661069827084e-37	9.10087554863169e-35	0.00236390957704509	0.997567336592117	6.8753830831477e-05	5:40410833	rs6451493	chr5.4		5	40410833	5:39394391	6.67127e-10	5:40410833	2.33918725143661e-40	9198	7717	0.996700911012081	0.985795351366848	38464964	40462256	ENSG00000153071	ENSG00000153071	protein_coding	39424980	-1	-985853	30589	-985853	2	0	2	38462654	40462256	1999602	138949
IBD_DeLange_28067908_1	IBD (DeLange, EUR)	IMD	Mono_C_Pam3CSK4_6_Qu	Mono_C_Pam3CSK4_6_Qu	Monocyte	Sorted cell	ENSG00000171522	PTGER4	5855	9.96526027488902e-41	9.12305653517325e-35	1.09231463157145e-06	0.999998781830715	1.25854652660431e-07	5:40411189	rs6451494	chr5.4		5	40411189	5:40492553	5.04196e-13	5:40410833	2.33918725143661e-40	9945	7755	0.999743978111282	0.985795351367851	39679957	41679908	ENSG00000171522	ENSG00000171522	protein_coding	40679915	1	-268726	-187362	-269082	3	1	4	39679957	41679908	1999951	138950
IBD_DeLange_28067908_1	IBD (DeLange, EUR)	IMD	Mono_C_Pam3CSK4_6_Qu	Mono_C_Pam3CSK4_6_Qu	Monocyte	Sorted cell	ENSG00000153113	CAST	5125	2.4160578757762e-47	7.72397213845939e-07	3.12799678506983e-41	0.999999224321132	3.2816500209965e-09	5:96661562	rs4267886	chr5.6		5	96661562	5:96661562	3.41658e-36	5:96912106	6.98709392384135e-13	8924	6899	0.999999999999997	0.999999844502931	95525414	97525255	ENSG00000153113	ENSG00000153113	lncRNA	95962004	1	699558	699558	950102	1	1	6	95525279	97525255	1999976	138951
IBD_DeLange_28067908_1	IBD (DeLange, EUR)	IMD	Mono_C_Pam3CSK4_6_Qu	Mono_C_Pam3CSK4_6_Qu	Monocyte	Sorted cell	ENSG00000248734	CTD-2260A17.1	5381	9.26554628894624e-45	7.72397239172722e-07	1.19958209958265e-38	0.999999215330997	1.22717638642609e-08	5:96785820	rs469783	chr5.6		5	96785820	5:96785820	3.83898e-34	5:96912106	6.98709392384135e-13	9758	7179	1	0.999999842275009	95785000	97783975	ENSG00000248734	ENSG00000248734	lncRNA	96784777	1	1043	1043	127329	0	0	3	95785000	97783975	1998975	138952
IBD_DeLange_28067908_1	IBD (DeLange, EUR)	IMD	Mono_C_Pam3CSK4_6_Qu	Mono_C_Pam3CSK4_6_Qu	Monocyte	Sorted cell	ENSG00000272109		5453	2.29476453532928e-19	7.72397245357817e-07	2.97096186027275e-13	0.99999922501708	2.58537605264725e-09	5:96787963	rs151964	chr5.6		5	96787963	5:96787963	2.42813e-18	5:96912106	6.98709392384135e-13	9858	7258	0.999999999998448	0.999999841943736	95804342	97803664	ENSG00000272109	ENSG00000272109	lncRNA	96803688	1	-15725	-15725	108418	0	0	2	95803950	97803664	1999714	138953
IBD_DeLange_28067908_1	IBD (DeLange, EUR)	IMD	Mono_C_Pam3CSK4_6_Qu	Mono_C_Pam3CSK4_6_Qu	Monocyte	Sorted cell	ENSG00000164307	ERAP1	5454	2.8522502535115e-55	7.72397245304208e-07	3.69272166682784e-49	0.999999225035355	2.56739450883829e-09	5:96790605	rs27529	chr5.6		5	96790605	5:96786011	6.23442e-39	5:96912106	6.98709392384135e-13	9861	7262	1	0.999999841806064	95808885	97807887	ENSG00000164307	ENSG00000164307	protein_coding	96807945	-1	17340	21934	-104161	1	1	1	95808237	97807887	1999650	138954
IBD_DeLange_28067908_1	IBD (DeLange, EUR)	IMD	Mono_C_Pam3CSK4_6_Qu	Mono_C_Pam3CSK4_6_Qu	Monocyte	Sorted cell	ENSG00000113441	LNPEP	5726	5.46579654438545e-17	3.95107064270342e-08	7.07640007303491e-11	0.0493038831316078	0.950696077286921	5:96912106	rs6873866	chr5.6		5	96912106	5:96895668	4.36893e-15	5:96912106	6.98709392384135e-13	10280	7544	0.910500109038563	0.999999840603946	95935469	97934841	ENSG00000113441	ENSG00000113441	protein_coding	96936080	1	-23974	-40412	-23974	1	1	1	95935469	97934907	1999438	138956
IBD_DeLange_28067908_1	IBD (DeLange, EUR)	IMD	Mono_C_Pam3CSK4_6_Qu	Mono_C_Pam3CSK4_6_Qu	Monocyte	Sorted cell	ENSG00000164308	ERAP2	5465	4.21784300928323e-102	2.20376017915601e-07	5.46071309653065e-96	0.28388189387827	0.716117885745711	5:96916885	rs2910686	chr5.6		5	96916885	5:96916728	8.48902e-56	5:96912106	6.98709392384135e-13	9890	7283	0.999999999991852	0.999999841212035	95876057	97875899	ENSG00000164308	ENSG00000164308	protein_coding	96876500	1	40385	40228	35606	0	0	0	95876057	97875899	1999842	138955
IBD_DeLange_28067908_1	IBD (DeLange, EUR)	IMD	Mono_C_Pam3CSK4_6_Qu	Mono_C_Pam3CSK4_6_Qu	Monocyte	Sorted cell	ENSG00000131435	PDLIM4	3668	1.21958918659062e-35	6.78050275575931e-22	1.79867073360372e-14	0.999999999999787	1.98787195216273e-13	5:132397705	rs11739135	chr5.9		5	132397705	5:132261699	1.26685e-19	5:132397705	8.46945095539936e-28	7279	5213	0.999999995667077	1	131258030	133257243	ENSG00000131435	ENSG00000131435	protein_coding	132257696	1	140009	4003	140009	4	0	4	131258030	133257253	1999223	138958
IBD_DeLange_28067908_1	IBD (DeLange, EUR)	IMD	Mono_C_Pam3CSK4_6_Qu	Mono_C_Pam3CSK4_6_Qu	Monocyte	Sorted cell	ENSG00000131437	KIF3A	4459	8.39073686586359e-35	6.78050275575999e-22	1.23748004655475e-13	0.999999999999872	5.23510597829725e-15	5:132397705	rs11739135	chr5.9		5	132397705	5:132739961	6.57706e-20	5:132397705	8.46945095539936e-28	8064	6079	0.999999999807125	1	131738504	133737628	ENSG00000131437	ENSG00000131437	protein_coding	132737546	-1	339841	-2415	339841	11	0	11	131738504	133737628	1999124	138959
IBD_DeLange_28067908_1	IBD (DeLange, EUR)	IMD	Mono_C_Pam3CSK4_6_Qu	Mono_C_Pam3CSK4_6_Qu	Monocyte	Sorted cell	ENSG00000164403	SHROOM1	4678	1.41098315589725e-24	6.76587849948942e-22	0.00208094179255136	0.997843037941339	7.60202661096645e-05	5:132397705	rs11739135	chr5.9		5	132397705	5:132950141	4.42537e-15	5:132397705	8.46945095539936e-28	8375	6307	0.999206396930036	1	131832007	133830614	ENSG00000164403	ENSG00000164403	protein_coding	132830647	-1	432942	-119494	432942	15	5	15	131831393	133830614	1999221	138960
IBD_DeLange_28067908_1	IBD (DeLange, EUR)	IMD	Mono_C_Pam3CSK4_6_Qu	Mono_C_Pam3CSK4_6_Qu	Monocyte	Sorted cell	ENSG00000013561	RNF14	5218	1.56811277708294e-12	1.08106222335078e-05	1.45051363905753e-07	0.999988981890313	6.24345207425567e-08	5:141969836	rs252132	chr5.10		5	141969836	5:141965796	4.54035e-15	5:142216955	1.29879409546697e-10	8393	7041	0.999268825533141	0.999988326542185	140958484	142957518	ENSG00000013561	ENSG00000013561	protein_coding	141969105	1	731	-3309	247850	0	0	4	140958484	142958168	1999684	138963
IBD_DeLange_28067908_1	IBD (DeLange, EUR)	IMD	Mono_C_Pam3CSK4_6_Qu	Mono_C_Pam3CSK4_6_Qu	Monocyte	Sorted cell	ENSG00000081791	DELE1	5251	8.21298783285285e-08	1.07258362899983e-05	0.00759706260758232	0.992145745265145	0.000246384161104562	5:142216955	rs2961704	chr5.10		5	142216955	5:141930259	1.94082e-10	5:142216955	1.29879409546697e-10	8413	7080	0.997366290053369	0.999988210785009	140925349	142923052	ENSG00000081791	ENSG00000081791	protein_coding	141923871	1	293084	6388	293084	7	0	7	140924008	142923525	1999517	138962
IBD_DeLange_28067908_1	IBD (DeLange, EUR)	IMD	Mono_C_Pam3CSK4_6_Qu	Mono_C_Pam3CSK4_6_Qu	Monocyte	Sorted cell	ENSG00000171720	HDAC3	4972	9.11890860126099e-08	1.07163278332306e-05	0.00843502978026353	0.991264366256741	0.000289796446075732	5:142216955	rs2961704	chr5.10		5	142216955	5:141636721	2.67086e-09	5:142216955	1.29879409546697e-10	8238	6791	0.994401842397301	0.999988296712823	140637206	142636150	ENSG00000171720	ENSG00000171720	protein_coding	141636849	-1	-580106	128	-580106	16	0	16	140637206	142636150	1998944	138961
IBD_DeLange_28067908_1	IBD (DeLange, EUR)	IMD	Mono_C_Pam3CSK4_6_Qu	Mono_C_Pam3CSK4_6_Qu	Monocyte	Sorted cell	ENSG00000145882	PCYOX1L	4904	4.28027651331861e-11	0.00164127667027403	2.60359099607877e-08	0.998349772755183	8.92449582911259e-06	5:149358081	rs2291814	chr5.11		5	149358081	5:149354902	1.74605e-14	5:150226431	4.97518553838143e-09	8449	6513	0.99993854333854	0.998272370678125	148358442	150357401	ENSG00000145882	ENSG00000145882	protein_coding	149358046	1	35	-3144	868385	0	0	20	148358182	150357401	1999219	138965
IBD_DeLange_28067908_1	IBD (DeLange, EUR)	IMD	Mono_C_Pam3CSK4_6_Qu	Mono_C_Pam3CSK4_6_Qu	Monocyte	Sorted cell	ENSG00000164284	GRPEL2	4909	7.8578694283683e-07	0.00164046413643609	0.000477975612727155	0.997855485095117	2.52893687771629e-05	5:150226431	rs17656349	chr5.11		5	150226431	5:149348601	7.19107e-10	5:150226431	4.97518553838143e-09	8456	6526	0.999805141026572	0.998272366244915	148345518	150344939	ENSG00000164284	ENSG00000164284	protein_coding	149345499	1	880932	3102	880932	21	0	21	148345518	150344939	1999421	138964
IBD_DeLange_28067908_1	IBD (DeLange, EUR)	IMD	Mono_C_Pam3CSK4_6_Qu	Mono_C_Pam3CSK4_6_Qu	Monocyte	Sorted cell	ENSG00000070614	NDST1	5296	5.3476902554901e-16	1.48844375452755e-11	3.59267176418953e-05	0.999962521649481	1.55161799226907e-06	5:150943866	rs17800987	chr5.11		5	150943866	5:150489307	7.859e-20	5:150943866	1.02544174646196e-16	9461	6968	0.943031537830867	0.999999999946485	149486061	151485810	ENSG00000070614	ENSG00000070614	protein_coding	150508131	1	435735	-18824	435735	7	0	7	149486061	151485810	1999749	138969
IBD_DeLange_28067908_1	IBD (DeLange, EUR)	IMD	Mono_C_Pam3CSK4_6_Qu	Mono_C_Pam3CSK4_6_Qu	Monocyte	Sorted cell	ENSG00000070614	NDST1	5296	5.3476902554901e-16	1.48844375452755e-11	3.59267176418953e-05	0.999962521649481	1.55161799226907e-06	5:150943866	rs17800987	chr5.12		5	150943866	5:150489307	7.859e-20	5:150943866	1.02544174646196e-16	9461	6968	0.943031537830867	0.999999999946485	149486061	151485810	ENSG00000070614	ENSG00000070614	protein_coding	150508131	1	435735	-18824	435735	7	0	7	149486061	151485810	1999749	138969
IBD_DeLange_28067908_1	IBD (DeLange, EUR)	IMD	Mono_C_Pam3CSK4_6_Qu	Mono_C_Pam3CSK4_6_Qu	Monocyte	Sorted cell	ENSG00000113716	HMGXB3	4791	2.21976258073203e-14	1.48619686624069e-11	0.00149127529186465	0.998452914261084	5.58104321657954e-05	5:150943866	rs17800987	chr5.11		5	150943866	5:149998447	6.77764e-11	5:150943866	1.02544174646196e-16	8532	6506	0.979393753543299	0.999999999946695	149001515	150999782	ENSG00000113716	ENSG00000113716	protein_coding	150000739	1	943127	-2292	943127	18	1	18	149000469	150999941	1999472	138966
IBD_DeLange_28067908_1	IBD (DeLange, EUR)	IMD	Mono_C_Pam3CSK4_6_Qu	Mono_C_Pam3CSK4_6_Qu	Monocyte	Sorted cell	ENSG00000113716	HMGXB3	4791	2.21976258073203e-14	1.48619686624069e-11	0.00149127529186465	0.998452914261084	5.58104321657954e-05	5:150943866	rs17800987	chr5.12		5	150943866	5:149998447	6.77764e-11	5:150943866	1.02544174646196e-16	8532	6506	0.979393753543299	0.999999999946695	149001515	150999782	ENSG00000113716	ENSG00000113716	protein_coding	150000739	1	943127	-2292	943127	18	1	18	149000469	150999941	1999472	138966
IBD_DeLange_28067908_1	IBD (DeLange, EUR)	IMD	Mono_C_Pam3CSK4_6_Qu	Mono_C_Pam3CSK4_6_Qu	Monocyte	Sorted cell	ENSG00000164296	TIGD6	4792	3.20905962541942e-12	1.15448612621292e-11	0.215590233435245	0.775586307200611	0.00882345934939105	5:150943866	rs17800987	chr5.11		5	150943866	5:150051462	6.43021e-09	5:150943866	1.02544174646196e-16	8534	6503	0.906925117298126	0.999999999946699	149001515	151000359	ENSG00000164296	ENSG00000164296	protein_coding	150000654	-1	-943212	-50808	-943212	19	2	19	149001515	151000414	1998899	138967
IBD_DeLange_28067908_1	IBD (DeLange, EUR)	IMD	Mono_C_Pam3CSK4_6_Qu	Mono_C_Pam3CSK4_6_Qu	Monocyte	Sorted cell	ENSG00000164296	TIGD6	4792	3.20905962541942e-12	1.15448612621292e-11	0.215590233435245	0.775586307200611	0.00882345934939105	5:150943866	rs17800987	chr5.12		5	150943866	5:150051462	6.43021e-09	5:150943866	1.02544174646196e-16	8534	6503	0.906925117298126	0.999999999946699	149001515	151000359	ENSG00000164296	ENSG00000164296	protein_coding	150000654	-1	-943212	-50808	-943212	19	2	19	149001515	151000414	1998899	138967
IBD_DeLange_28067908_1	IBD (DeLange, EUR)	IMD	Mono_C_Pam3CSK4_6_Qu	Mono_C_Pam3CSK4_6_Qu	Monocyte	Sorted cell	ENSG00000182578	CSF1R	4879	2.23797543997174e-13	1.46496672379038e-11	0.015035110090539	0.984188692850186	0.000776197044399757	5:150943866	rs17800987	chr5.11		5	150943866	5:150106209	1.82034e-09	5:150943866	1.02544174646196e-16	8786	6601	0.957068631778449	0.999999999946605	149113546	151113001	ENSG00000182578	ENSG00000182578	protein_coding	150086554	-1	-857312	-19655	-857312	16	1	16	149113493	151113227	1999734	138968
IBD_DeLange_28067908_1	IBD (DeLange, EUR)	IMD	Mono_C_Pam3CSK4_6_Qu	Mono_C_Pam3CSK4_6_Qu	Monocyte	Sorted cell	ENSG00000182578	CSF1R	4879	2.23797543997174e-13	1.46496672379038e-11	0.015035110090539	0.984188692850186	0.000776197044399757	5:150943866	rs17800987	chr5.12		5	150943866	5:150106209	1.82034e-09	5:150943866	1.02544174646196e-16	8786	6601	0.957068631778449	0.999999999946605	149113546	151113001	ENSG00000182578	ENSG00000182578	protein_coding	150086554	-1	-857312	-19655	-857312	16	1	16	149113493	151113227	1999734	138968
IBD_DeLange_28067908_1	IBD (DeLange, EUR)	IMD	Mono_C_Pam3CSK4_6_Qu	Mono_C_Pam3CSK4_6_Qu	Monocyte	Sorted cell	ENSG00000196743	GM2A	5318	1.65246786717461e-18	1.48849936431935e-11	1.11015678993336e-07	0.999999884367369	4.60206910212284e-09	5:150943866	rs17800987	chr5.11		5	150943866	5:151270722	3.93888e-15	5:150943866	1.02544174646196e-16	9943	6951	0.999999937128325	0.999999999960148	150212771	152207363	ENSG00000196743	ENSG00000196743	protein_coding	151253185	1	-309319	17537	-309319	6	0	6	150212503	152211891	1999388	138972
IBD_DeLange_28067908_1	IBD (DeLange, EUR)	IMD	Mono_C_Pam3CSK4_6_Qu	Mono_C_Pam3CSK4_6_Qu	Monocyte	Sorted cell	ENSG00000196743	GM2A	5318	1.65246786717461e-18	1.48849936431935e-11	1.11015678993336e-07	0.999999884367369	4.60206910212284e-09	5:150943866	rs17800987	chr5.12		5	150943866	5:151270722	3.93888e-15	5:150943866	1.02544174646196e-16	9943	6951	0.999999937128325	0.999999999960148	150212771	152207363	ENSG00000196743	ENSG00000196743	protein_coding	151253185	1	-309319	17537	-309319	6	0	6	150212503	152211891	1999388	138972
IBD_DeLange_28067908_1	IBD (DeLange, EUR)	IMD	Mono_C_Pam3CSK4_6_Qu	Mono_C_Pam3CSK4_6_Qu	Monocyte	Sorted cell	ENSG00000197043	ANXA6	5361	9.44491732190205e-18	1.48849855561587e-11	6.34526050616702e-07	0.999999341028915	2.44301504046717e-08	5:150943866	rs17800987	chr5.11		5	150943866	5:151149367	3.57902e-13	5:150943866	1.02544174646196e-16	9973	6977	0.996334558927273	0.999999999960202	150158487	152157680	ENSG00000197043	ENSG00000197043	protein_coding	151157779	-1	213913	8412	213913	2	0	2	150158487	152157680	1999193	138971
IBD_DeLange_28067908_1	IBD (DeLange, EUR)	IMD	Mono_C_Pam3CSK4_6_Qu	Mono_C_Pam3CSK4_6_Qu	Monocyte	Sorted cell	ENSG00000197043	ANXA6	5361	9.44491732190205e-18	1.48849855561587e-11	6.34526050616702e-07	0.999999341028915	2.44301504046717e-08	5:150943866	rs17800987	chr5.12		5	150943866	5:151149367	3.57902e-13	5:150943866	1.02544174646196e-16	9973	6977	0.996334558927273	0.999999999960202	150158487	152157680	ENSG00000197043	ENSG00000197043	protein_coding	151157779	-1	213913	8412	213913	2	0	2	150158487	152157680	1999193	138971
IBD_DeLange_28067908_1	IBD (DeLange, EUR)	IMD	Mono_C_Pam3CSK4_6_Qu	Mono_C_Pam3CSK4_6_Qu	Monocyte	Sorted cell	ENSG00000256235	SMIM3	5368	1.36340806905414e-12	1.33706693295841e-11	0.0915961366257914	0.898244612216869	0.0101592511426037	5:150943866	rs17800987	chr5.11		5	150943866	5:150777549	3.50148e-09	5:150943866	1.02544174646196e-16	9790	7032	0.950457592790594	0.999999999960247	149779260	151778390	ENSG00000256235	ENSG00000256235	protein_coding	150778757	1	165109	-1208	165109	2	0	2	149779260	151778683	1999423	138970
IBD_DeLange_28067908_1	IBD (DeLange, EUR)	IMD	Mono_C_Pam3CSK4_6_Qu	Mono_C_Pam3CSK4_6_Qu	Monocyte	Sorted cell	ENSG00000256235	SMIM3	5368	1.36340806905414e-12	1.33706693295841e-11	0.0915961366257914	0.898244612216869	0.0101592511426037	5:150943866	rs17800987	chr5.12		5	150943866	5:150777549	3.50148e-09	5:150943866	1.02544174646196e-16	9790	7032	0.950457592790594	0.999999999960247	149779260	151778390	ENSG00000256235	ENSG00000256235	protein_coding	150778757	1	165109	-1208	165109	2	0	2	149779260	151778683	1999423	138970
IBD_DeLange_28067908_1	IBD (DeLange, EUR)	IMD	Mono_C_Pam3CSK4_6_Qu	Mono_C_Pam3CSK4_6_Qu	Monocyte	Sorted cell	ENSG00000275765	AC091982.4	5885	1.68571932931475e-20	1.48849957664425e-11	1.13249567122654e-09	0.999999998728747	1.23872665405614e-10	5:150943866	rs17800987	chr5.12		5	150943866	5:151859745	4.24669e-15	5:150943866	1.02544174646196e-16	10678	7445	0.981007021138394	0.999999999960446	150772324	152770806	ENSG00000275765	ENSG00000275765	lncRNA	151771451	-1	827585	-88294	827585	19	1	19	150771709	152771492	1999783	138975
IBD_DeLange_28067908_1	IBD (DeLange, EUR)	IMD	Mono_C_Pam3CSK4_6_Qu	Mono_C_Pam3CSK4_6_Qu	Monocyte	Sorted cell	ENSG00000198624	CCDC69	5294	9.23379270347399e-27	1.48849953944636e-11	6.20342328541777e-16	0.999999999984965	1.47619555431407e-13	5:151239432	rs72794132	chr5.11		5	151239432	5:151239432	1.22167e-23	5:150943866	1.02544174646196e-16	9915	6937	0.999999999999986	0.999999999960144	150224699	152224013	ENSG00000198624	ENSG00000198624	protein_coding	151224092	-1	-15340	-15340	280226	0	0	5	150224699	152224066	1999367	138973
IBD_DeLange_28067908_1	IBD (DeLange, EUR)	IMD	Mono_C_Pam3CSK4_6_Qu	Mono_C_Pam3CSK4_6_Qu	Monocyte	Sorted cell	ENSG00000198624	CCDC69	5294	9.23379270347399e-27	1.48849953944636e-11	6.20342328541777e-16	0.999999999984965	1.47619555431407e-13	5:151239432	rs72794132	chr5.12		5	151239432	5:151239432	1.22167e-23	5:150943866	1.02544174646196e-16	9915	6937	0.999999999999986	0.999999999960144	150224699	152224013	ENSG00000198624	ENSG00000198624	protein_coding	151224092	-1	-15340	-15340	280226	0	0	5	150224699	152224066	1999367	138973
IBD_DeLange_28067908_1	IBD (DeLange, EUR)	IMD	Mono_C_Pam3CSK4_6_Qu	Mono_C_Pam3CSK4_6_Qu	Monocyte	Sorted cell	ENSG00000086570	FAT2	5785	3.45345652173289e-30	1.48849954985113e-11	2.32009241925885e-19	0.999999999984638	4.71811301159661e-13	5:151565922	rs3734055	chr5.12		5	151565922	5:151565922	1.71475e-23	5:150943866	1.02544174646196e-16	10479	7350	0.986861215522708	0.999999999960152	150591783	152591081	ENSG00000086570	ENSG00000086570	protein_coding	151591331	-1	25409	25409	647465	0	0	11	150591494	152591081	1999587	138974
IBD_DeLange_28067908_1	IBD (DeLange, EUR)	IMD	Mono_C_Pam3CSK4_6_Qu	Mono_C_Pam3CSK4_6_Qu	Monocyte	Sorted cell	ENSG00000245812	LINC02202	4896	6.25332116926936e-36	2.83446304552111e-33	0.00220114730878818	0.997720980853152	7.78718380636584e-05	5:159402286	rs755374	chr5.14		5	159402286	5:158980288	4.05985e-10	5:159402286	1.04852176914058e-39	8224	6505	0.939381826897762	1	158101079	160099909	ENSG00000245812	ENSG00000245812	lncRNA	159100632	1	301654	-120344	301654	5	3	5	158101079	160100076	1998997	138976
IBD_DeLange_28067908_1	IBD (DeLange, EUR)	IMD	Mono_C_Pam3CSK4_6_Qu	Mono_C_Pam3CSK4_6_Qu	Monocyte	Sorted cell	ENSG00000146066	HIGD2A	3806	3.43091719985657e-13	0.000102726549483163	3.33950912859273e-09	0.999896614562329	6.55548336333753e-07	5:176388781	rs3172921	chr5.15		5	176388781	5:176388873	1.91074e-17	5:177371039	2.08328390527922e-10	8012	5422	0.999999998437998	0.999975924682537	175388805	177388123	ENSG00000146066	ENSG00000146066	protein_coding	176388751	1	30	122	982288	0	0	23	175388805	177388717	1999912	138979
IBD_DeLange_28067908_1	IBD (DeLange, EUR)	IMD	Mono_C_Pam3CSK4_6_Qu	Mono_C_Pam3CSK4_6_Qu	Monocyte	Sorted cell	ENSG00000113761	ZNF346	3463	4.68115593454899e-06	9.7899280260035e-05	0.0455645974911426	0.952911643314457	0.00142117875820622	5:177371039	rs56235845	chr5.15		5	177371039	5:177005898	4.91938e-08	5:177371039	2.08328390527922e-10	7778	4858	0.917671982072038	0.999982354880965	176037297	178014645	ENSG00000113761	ENSG00000113761	protein_coding	177022696	1	348343	-16798	348343	11	1	11	176023006	178022638	1999632	138980
IBD_DeLange_28067908_1	IBD (DeLange, EUR)	IMD	Mono_C_Pam3CSK4_6_Qu	Mono_C_Pam3CSK4_6_Qu	Monocyte	Sorted cell	ENSG00000175309	PHYKPL	5590	9.10731778813243e-08	0.000102859822086531	0.000884494115322002	0.99896480126496	4.77537244523943e-05	5:177371039	rs56235845	chr5.15		5	177371039	5:178232623	2.65602e-12	5:177371039	2.08328390527922e-10	10484	7072	0.999531408093669	0.99998330197441	177232937	179232771	ENSG00000175309	ENSG00000175309	protein_coding	178232802	-1	861763	179	861763	34	0	34	177232937	179232771	1999834	138984
IBD_DeLange_28067908_1	IBD (DeLange, EUR)	IMD	Mono_C_Pam3CSK4_6_Qu	Mono_C_Pam3CSK4_6_Qu	Monocyte	Sorted cell	ENSG00000196923	PDLIM7	4369	1.90985912798815e-15	0.00010272461091921	1.85899062545767e-11	0.999885706149683	1.15692208028325e-05	5:177497495	rs234376	chr5.15		5	177497495	5:177497495	4.02778e-17	5:177371039	2.08328390527922e-10	8842	5910	0.999999999981872	0.999980113252461	176498220	178494980	ENSG00000196923	ENSG00000196923	protein_coding	177497604	-1	109	109	126565	0	0	7	176498220	178495992	1997772	138981
IBD_DeLange_28067908_1	IBD (DeLange, EUR)	IMD	Mono_C_Pam3CSK4_6_Qu	Mono_C_Pam3CSK4_6_Qu	Monocyte	Sorted cell	ENSG00000027847	B4GALT7	4455	1.6887319021173e-12	0.000102726163213826	1.64374646561487e-08	0.999896829999137	4.27398497443432e-07	5:177616365	rs4458584	chr5.15		5	177616365	5:177616365	1.21308e-14	5:177371039	2.08328390527922e-10	8896	6000	0.998658169205762	0.999979348499764	176600297	178599572	ENSG00000027847	ENSG00000027847	protein_coding	177600132	1	16233	16233	-229093	1	1	13	176600297	178600110	1999813	138982
IBD_DeLange_28067908_1	IBD (DeLange, EUR)	IMD	Mono_C_Pam3CSK4_6_Qu	Mono_C_Pam3CSK4_6_Qu	Monocyte	Sorted cell	ENSG00000145911	N4BP3	5388	6.54915380639645e-11	0.000102781365101834	6.37126563300053e-07	0.999896166754184	4.14688660197404e-07	5:178113516	rs11249792	chr5.15		5	178113516	5:178113516	4.09101e-14	5:177371039	2.08328390527922e-10	10128	6813	0.999999621328594	0.999983296249391	177113580	179113025	ENSG00000145911	ENSG00000145911	protein_coding	178113532	1	-16	-16	-742493	0	0	27	177113580	179113422	1999842	138983
IBD_DeLange_28067908_1	IBD (DeLange, EUR)	IMD	Mono_C_Pam3CSK4_6_Qu	Mono_C_Pam3CSK4_6_Qu	Monocyte	Sorted cell	ENSG00000130348	QRSL1	5031	6.3205644061613e-15	9.07591782075684e-09	6.96409981890013e-07	0.999999265676756	2.88373380473086e-08	6:106001210	rs11152949	chr6.5		6	106001210	6:106629627	3.07102e-14	6:106001210	1.83553407978657e-14	8882	6541	0.998679663793233	0.99999999788816	105632217	107629533	ENSG00000130348	ENSG00000130348	protein_coding	106629578	1	-628368	49	-628368	6	0	6	105630491	107629533	1999042	138990
IBD_DeLange_28067908_1	IBD (DeLange, EUR)	IMD	Mono_C_Pam3CSK4_6_Qu	Mono_C_Pam3CSK4_6_Qu	Monocyte	Sorted cell	ENSG00000197498	RPF2	4822	5.55114172638187e-37	7.02650642563351e-06	7.90023108784904e-32	0.99999292458188	4.8911688318462e-08	6:111025640	rs1044389	chr6.6		6	111025640	6:111025605	2.37481e-32	6:111567337	7.23282995360156e-11	8110	6450	1	0.956244207457089	109982415	111980874	ENSG00000197498	ENSG00000197498	protein_coding	110982038	1	43602	43567	585299	0	0	11	109982415	111981880	1999465	138991
IBD_DeLange_28067908_1	IBD (DeLange, EUR)	IMD	Mono_C_Pam3CSK4_6_Qu	Mono_C_Pam3CSK4_6_Qu	Monocyte	Sorted cell	ENSG00000173214	MFSD4B	4872	7.72333036484618e-28	7.02650664552365e-06	1.09916295544581e-22	0.999992936406571	3.70867857348775e-08	6:111258142	rs241000	chr6.6		6	111258142	6:111258142	7.40995e-27	6:111567337	7.23282995360156e-11	8223	6490	0.999999999998089	0.956244152589908	110259328	112259203	ENSG00000173214	ENSG00000173214	protein_coding	111259339	1	-1197	-1197	307998	1	1	8	110259328	112259203	1999875	138992
IBD_DeLange_28067908_1	IBD (DeLange, EUR)	IMD	Mono_C_Pam3CSK4_6_Qu	Mono_C_Pam3CSK4_6_Qu	Monocyte	Sorted cell	ENSG00000197442	MAP3K5	4178	1.8035103684657e-14	0.0016454254155273	1.09425547065424e-11	0.998339538124891	1.50364486205564e-05	6:136793620	rs35898099	chr6.7		6	136793620	6:136793620	2.26776e-21	6:137638098	6.95753868033954e-09	7647	5806	0.999999992936148	0.999644871014441	135792678	137791576	ENSG00000197442	ENSG00000197442	protein_coding	136792477	-1	-1143	-1143	-845621	0	0	5	135792678	137791586	1998908	138993
IBD_DeLange_28067908_1	IBD (DeLange, EUR)	IMD	Mono_C_Pam3CSK4_6_Qu	Mono_C_Pam3CSK4_6_Qu	Monocyte	Sorted cell	ENSG00000027697	IFNGR1	4698	3.5132798369082e-13	0.00164510333125619	2.13206163684346e-10	0.998343937013061	1.09594421250019e-05	6:137219383	rs2234711	chr6.7		6	137219383	6:137219383	2.2311e-16	6:137638098	6.95753868033954e-09	7973	6333	0.999999999781629	0.999584772470253	136220235	138219381	ENSG00000027697	ENSG00000027697	protein_coding	137219385	-1	2	2	-418713	0	0	0	136219709	138219381	1999672	138995
IBD_DeLange_28067908_1	IBD (DeLange, EUR)	IMD	Mono_C_Pam3CSK4_6_Qu	Mono_C_Pam3CSK4_6_Qu	Monocyte	Sorted cell	ENSG00000112357	PEX7	4208	1.84421322690289e-05	0.00162577183987061	0.0111900963664745	0.986464983964475	0.000700705696911921	6:137682685	rs11757201	chr6.7		6	137682685	6:136793620	1.45365e-11	6:137638098	6.95753868033954e-09	7693	5813	0.992523578886993	0.999642619652761	135823004	137821617	ENSG00000112357	ENSG00000112357	protein_coding	136822592	1	860093	-28972	815506	5	0	4	135822605	137821982	1999377	138994
IBD_DeLange_28067908_1	IBD (DeLange, EUR)	IMD	Mono_C_Pam3CSK4_6_Qu	Mono_C_Pam3CSK4_6_Qu	Monocyte	Sorted cell	ENSG00000051620	HEBP2	5561	1.32375458987772e-55	0.00164592085093163	8.02929390178282e-53	0.998340780093513	1.32990555613187e-05	6:138400748	rs4896352	chr6.7		6	138400748	6:138400627	5.86609e-43	6:137638098	6.95753868033954e-09	9287	7374	0.999999999999994	0.999510738911465	137404382	139402675	ENSG00000051620	ENSG00000051620	protein_coding	138404223	1	-3475	-3596	-766125	1	1	12	137404382	139402922	1998540	138996
IBD_DeLange_28067908_1	IBD (DeLange, EUR)	IMD	Mono_C_Pam3CSK4_6_Qu	Mono_C_Pam3CSK4_6_Qu	Monocyte	Sorted cell	ENSG00000026297	RNASET2	6304	1.59348392151094e-26	2.94568977715339e-13	5.40937276824525e-14	0.999968245208244	3.17547914088554e-05	6:166956742	rs2247314	chr6.8		6	166956742	6:166956742	2.78501e-19	6:167019278	9.10961642168634e-19	11813	8150	0.998903963066818	0.999999999999782	165958004	167957101	ENSG00000026297	ENSG00000026297	protein_coding	166956550	-1	-192	-192	-62728	0	0	5	165958004	167957101	1999097	138999
IBD_DeLange_28067908_1	IBD (DeLange, EUR)	IMD	Mono_C_Pam3CSK4_6_Qu	Mono_C_Pam3CSK4_6_Qu	Monocyte	Sorted cell	ENSG00000130396	AFDN	6929	1.83841288136294e-16	2.94370856947255e-13	0.000624082894279003	0.999295613668064	8.03034373617217e-05	6:167019278	rs35171809	chr6.8		6	167019278	6:167700948	5.41195e-11	6:167019278	9.10961642168634e-19	12537	8882	0.999630530065089	0.999999999999801	166827011	168826851	ENSG00000130396	ENSG00000130396	protein_coding	167826911	1	-807633	-125963	-807633	7	0	7	166827011	168826886	1999875	139000
IBD_DeLange_28067908_1	IBD (DeLange, EUR)	IMD	Mono_C_Pam3CSK4_6_Qu	Mono_C_Pam3CSK4_6_Qu	Monocyte	Sorted cell	ENSG00000198818	SFT2D1	6763	2.94276582982305e-17	2.94548047264121e-13	9.98975711538616e-05	0.999897241887763	2.860540788542e-06	6:167019278	rs35171809	chr6.8		6	167019278	6:166330956	1.99901e-11	6:167019278	9.10961642168634e-19	11840	8710	0.999942997469436	0.999999999999784	165342739	167341956	ENSG00000198818	ENSG00000198818	protein_coding	166342545	-1	-676733	11589	-676733	14	1	14	165342739	167341956	1999217	138998
IBD_DeLange_28067908_1	IBD (DeLange, EUR)	IMD	Mono_C_Pam3CSK4_6_Qu	Mono_C_Pam3CSK4_6_Qu	Monocyte	Sorted cell	ENSG00000132436	FIGNL1	5536	3.80840833606069e-21	1.14084095335059e-05	3.33820770809986e-16	0.999988374796737	2.16793725978988e-07	7:50412495	rs80242769	chr7.1		7	50412495	7:50412495	1.49752e-25	7:50264865	3.86865778160998e-11	9495	7080	0.999999212016674	0.999996115479136	49542549	51542536	ENSG00000132436	ENSG00000132436	protein_coding	50450350	-1	37855	37855	185485	0	0	3	49542549	51542536	1999987	139006
IBD_DeLange_28067908_1	IBD (DeLange, EUR)	IMD	Mono_C_Pam3CSK4_6_Qu	Mono_C_Pam3CSK4_6_Qu	Monocyte	Sorted cell	ENSG00000086730	LAT2	2463	4.53737361701712e-12	0.000185324533961905	2.4478810933361e-08	0.999812797944809	1.85303788213778e-06	7:74248364	rs75165484	chr7.2		7	74248364	7:74248364	2.95572e-15	7:74869879	1.63047919216251e-10	5281	3605	0.999903817396671	0.999966319554501	73241714	75137261	ENSG00000086730	ENSG00000086730	protein_coding	74210006	1	38358	38358	659873	0	0	8	73200388	75199142	1998754	139008
IBD_DeLange_28067908_1	IBD (DeLange, EUR)	IMD	Mono_C_Pam3CSK4_6_Qu	Mono_C_Pam3CSK4_6_Qu	Monocyte	Sorted cell	ENSG00000086730	LAT2	2463	4.53737361701712e-12	0.000185324533961905	2.4478810933361e-08	0.999812797944809	1.85303788213778e-06	7:74248364	rs75165484	chr7.3		7	74248364	7:74248364	2.95572e-15	7:74869879	1.63047919216251e-10	5281	3605	0.999903817396671	0.999966319554501	73241714	75137261	ENSG00000086730	ENSG00000086730	protein_coding	74210006	1	38358	38358	659873	0	0	8	73200388	75199142	1998754	139008
IBD_DeLange_28067908_1	IBD (DeLange, EUR)	IMD	Mono_C_Pam3CSK4_6_Qu	Mono_C_Pam3CSK4_6_Qu	Monocyte	Sorted cell	ENSG00000049541	RFC2	2459	8.64098334673987e-08	0.000185234892606591	0.0004661749569345	0.999329141979315	1.93617613087561e-05	7:74869879	rs2529269	chr7.2		7	74869879	7:74272905	4.08786e-11	7:74869879	1.63047919216251e-10	5224	3599	0.995279616741137	0.999966338873326	73260041	75137261	ENSG00000049541	ENSG00000049541	protein_coding	74254399	-1	-615480	-18506	-615480	7	0	7	73254571	75246957	1992386	139009
IBD_DeLange_28067908_1	IBD (DeLange, EUR)	IMD	Mono_C_Pam3CSK4_6_Qu	Mono_C_Pam3CSK4_6_Qu	Monocyte	Sorted cell	ENSG00000049541	RFC2	2459	8.64098334673987e-08	0.000185234892606591	0.0004661749569345	0.999329141979315	1.93617613087561e-05	7:74869879	rs2529269	chr7.3		7	74869879	7:74272905	4.08786e-11	7:74869879	1.63047919216251e-10	5224	3599	0.995279616741137	0.999966338873326	73260041	75137261	ENSG00000049541	ENSG00000049541	protein_coding	74254399	-1	-615480	-18506	-615480	7	0	7	73254571	75246957	1992386	139009
IBD_DeLange_28067908_1	IBD (DeLange, EUR)	IMD	Mono_C_Pam3CSK4_6_Qu	Mono_C_Pam3CSK4_6_Qu	Monocyte	Sorted cell	ENSG00000106683	LIMK1	2459	2.33411422328019e-08	0.000185300307717797	0.000125923510943005	0.99967965016378	9.10267641790844e-06	7:74869879	rs2529269	chr7.2		7	74869879	7:74090715	9.46498e-11	7:74869879	1.63047919216251e-10	5205	3596	0.972117628677273	0.999966824254995	73241714	75080450	ENSG00000106683	ENSG00000106683	protein_coding	74083804	1	786075	6911	786075	11	0	11	73087462	75082801	1995339	139007
IBD_DeLange_28067908_1	IBD (DeLange, EUR)	IMD	Mono_C_Pam3CSK4_6_Qu	Mono_C_Pam3CSK4_6_Qu	Monocyte	Sorted cell	ENSG00000106683	LIMK1	2459	2.33411422328019e-08	0.000185300307717797	0.000125923510943005	0.99967965016378	9.10267641790844e-06	7:74869879	rs2529269	chr7.3		7	74869879	7:74090715	9.46498e-11	7:74869879	1.63047919216251e-10	5205	3596	0.972117628677273	0.999966824254995	73241714	75080450	ENSG00000106683	ENSG00000106683	protein_coding	74083804	1	786075	6911	786075	11	0	11	73087462	75082801	1995339	139007
IBD_DeLange_28067908_1	IBD (DeLange, EUR)	IMD	Mono_C_Pam3CSK4_6_Qu	Mono_C_Pam3CSK4_6_Qu	Monocyte	Sorted cell	ENSG00000127946	HIP1	2912	6.05154522156178e-23	0.000185401898470403	3.26337996370203e-19	0.999805516702694	9.08139883445461e-06	7:75626173	rs1179625	chr7.3		7	75626173	7:75626173	2.84819e-23	7:74869879	1.63047919216251e-10	6738	3966	0.999998389848357	0.99964595829898	74753024	76738275	ENSG00000127946	ENSG00000127946	protein_coding	75738941	-1	112768	112768	869062	0	0	22	74743694	76738934	1995240	139010
IBD_DeLange_28067908_1	IBD (DeLange, EUR)	IMD	Mono_C_Pam3CSK4_6_Qu	Mono_C_Pam3CSK4_6_Qu	Monocyte	Sorted cell	ENSG00000006453	BAIAP2L1	4961	1.11280335043555e-113	0.000756444582061296	1.46997757391038e-110	0.999239048903964	4.50651396965507e-06	7:98398306	rs3801251	chr7.4		7	98398306	7:98387105	2.68524e-59	7:99171402	5.63184315033352e-09	8951	6587	0.999999999999965	0.999696455508151	97401263	99400848	ENSG00000006453	ENSG00000006453	protein_coding	98401090	-1	2784	13985	-770312	0	0	6	97401263	99400877	1999614	139011
IBD_DeLange_28067908_1	IBD (DeLange, EUR)	IMD	Mono_C_Pam3CSK4_6_Qu	Mono_C_Pam3CSK4_6_Qu	Monocyte	Sorted cell	ENSG00000166529	ZSCAN21	3010	8.13995870006955e-05	0.000637713656451785	0.112445197728135	0.88092432000972	0.00591136901869277	7:99171402	rs4236540	chr7.4		7	99171402	7:100041822	4.08304e-07	7:99171402	5.63184315033352e-09	6382	4432	0.914589947723699	0.997911910960433	99050062	101049399	ENSG00000166529	ENSG00000166529	protein_coding	100049774	1	-878372	-7952	-878372	34	0	34	99050062	101049399	1999337	139015
IBD_DeLange_28067908_1	IBD (DeLange, EUR)	IMD	Mono_C_Pam3CSK4_6_Qu	Mono_C_Pam3CSK4_6_Qu	Monocyte	Sorted cell	ENSG00000197037	ZSCAN25	3322	1.5670342297515e-05	0.000739838189347042	0.0207049806573121	0.977534735284473	0.00100477552656967	7:99171402	rs4236540	chr7.4		7	99171402	7:99628246	2.97775e-11	7:99171402	5.63184315033352e-09	6505	4749	0.959941603313534	0.99959539223878	98617038	100616864	ENSG00000197037	ENSG00000197037	protein_coding	99616946	1	-445544	11300	-445544	20	0	20	98617038	100616864	1999826	139013
IBD_DeLange_28067908_1	IBD (DeLange, EUR)	IMD	Mono_C_Pam3CSK4_6_Qu	Mono_C_Pam3CSK4_6_Qu	Monocyte	Sorted cell	ENSG00000196652	ZKSCAN5	3409	5.92556098361408e-13	0.000755536426310653	7.82755246221213e-10	0.998046739548981	0.00119772324136012	7:99505288	rs11973801	chr7.4		7	99505288	7:99505288	1.02436e-17	7:99171402	5.63184315033352e-09	6709	4862	0.992867002956203	0.999593841586313	98504996	100497496	ENSG00000196652	ENSG00000196652	protein_coding	99504662	1	626	626	-333260	0	0	15	98504776	100504616	1999840	139012
IBD_DeLange_28067908_1	IBD (DeLange, EUR)	IMD	Mono_C_Pam3CSK4_6_Qu	Mono_C_Pam3CSK4_6_Qu	Monocyte	Sorted cell	ENSG00000146833	TRIM4	2983	5.94500493570792e-12	0.000754079457712216	7.87782427474399e-09	0.999243144181929	2.76847659020872e-06	7:99924075	rs2527906	chr7.4		7	99924075	7:99924075	1.08762e-14	7:99171402	5.63184315033352e-09	6018	4412	0.915460921474717	0.997808518810788	98919578	100918435	ENSG00000146833	ENSG00000146833	protein_coding	99919530	-1	-4545	-4545	748128	1	1	27	98919578	100919433	1999855	139014
IBD_DeLange_28067908_1	IBD (DeLange, EUR)	IMD	Mono_C_Pam3CSK4_6_Qu	Mono_C_Pam3CSK4_6_Qu	Monocyte	Sorted cell	ENSG00000105856	HBP1	4626	3.53344700634686e-15	2.81337527780053e-10	1.25592946320127e-05	0.999986951163393	4.89260636817951e-07	7:107840456	rs10953551	chr7.5		7	107840456	7:107148176	4.7415e-14	7:107840456	4.15838700220209e-16	8831	6237	0.961152602540282	0.999999909779231	106169388	108168522	ENSG00000105856	ENSG00000105856	protein_coding	107169003	1	671453	-20827	671453	13	0	13	106169177	108168522	1999345	139018
IBD_DeLange_28067908_1	IBD (DeLange, EUR)	IMD	Mono_C_Pam3CSK4_6_Qu	Mono_C_Pam3CSK4_6_Qu	Monocyte	Sorted cell	ENSG00000177683	THAP5	4971	1.23458697646775e-12	2.8006302412642e-10	0.00438821964985386	0.99545654197276	0.000155238096087308	7:107840456	rs10953551	chr7.5		7	107840456	7:108551260	2.06167e-09	7:107840456	4.15838700220209e-16	9500	6564	0.994595651278487	0.99999990978144	107569938	109569158	ENSG00000177683	ENSG00000177683	protein_coding	108569706	-1	729250	18446	729250	7	0	7	107569938	109569336	1999398	139019
IBD_DeLange_28067908_1	IBD (DeLange, EUR)	IMD	Mono_C_Pam3CSK4_6_Qu	Mono_C_Pam3CSK4_6_Qu	Monocyte	Sorted cell	ENSG00000147443	DOK2	5423	0.00133752862517844	0.0092773333431983	0.123920651886801	0.859523513423691	0.00594097272113225	8:22129337	rs78771661	chr8.1		8	22129337	8:21905851	9.38912e-08	8:22129337	8.82624644860897e-09	9542	7525	0.940077282420746	0.998033607754303	20913780	22913491	ENSG00000147443	ENSG00000147443	protein_coding	21913690	-1	-215647	7839	-215647	6	0	6	20913780	22913614	1999834	139020
IBD_DeLange_28067908_1	IBD (DeLange, EUR)	IMD	Mono_C_Pam3CSK4_6_Qu	Mono_C_Pam3CSK4_6_Qu	Monocyte	Sorted cell	ENSG00000177725		5320	6.93223897402238e-09	0.0106754512476978	6.42280562955569e-07	0.989093394976116	0.000230504563383942	8:22170404	rs28666666	chr8.1		8	22170404	8:22170404	1.17144e-16	8:22129337	8.82624644860897e-09	10458	7345	0.999965028638188	0.998036791738807	21169573	23168680	ENSG00000177725	ENSG00000177725	lncRNA	22169338	1	1066	1066	-40001	0	0	4	21169573	23168680	1999107	139022
IBD_DeLange_28067908_1	IBD (DeLange, EUR)	IMD	Mono_C_Pam3CSK4_6_Qu	Mono_C_Pam3CSK4_6_Qu	Monocyte	Sorted cell	ENSG00000168487	BMP1	5336	2.47030889767928e-35	0.010677281481674	2.28877700982651e-33	0.989265500587446	5.7217930878378e-05	8:22191277	rs12114940	chr8.1		8	22191277	8:22191277	4.14966e-32	8:22129337	8.82624644860897e-09	10469	7358	1	0.998044484838197	21166107	23165107	ENSG00000168487	ENSG00000168487	protein_coding	22165372	1	25905	25905	-36035	1	1	3	21165478	23165107	1999629	139021
IBD_DeLange_28067908_1	IBD (DeLange, EUR)	IMD	Mono_C_Pam3CSK4_6_Qu	Mono_C_Pam3CSK4_6_Qu	Monocyte	Sorted cell	ENSG00000285881		5260	2.87833420908403e-26	0.0106772927666722	2.66681604309491e-24	0.989265680515104	5.70267182204624e-05	8:22191277	rs12114940	chr8.1		8	22191277	8:22191277	5.4156e-27	8:22129337	8.82624644860897e-09	10434	7257	1	0.998040886476514	21192717	23191779	ENSG00000285881	ENSG00000285881	lncRNA	22192578	-1	1301	1301	63241	0	0	5	21192717	23191779	1999062	139023
IBD_DeLange_28067908_1	IBD (DeLange, EUR)	IMD	Mono_C_Pam3CSK4_6_Qu	Mono_C_Pam3CSK4_6_Qu	Monocyte	Sorted cell	ENSG00000241852	C8orf58	5454	1.47085463487881e-08	0.0106761654020781	1.36292392375582e-06	0.989275186915713	4.72700497387781e-05	8:22605339	rs11778693	chr8.1		8	22605339	8:22605339	1.44349e-13	8:22129337	8.82624644860897e-09	10679	7272	0.997562333746685	0.998220098790574	21599725	23599435	ENSG00000241852	ENSG00000241852	protein_coding	22599599	1	5740	5740	-470262	1	1	18	21599725	23599435	1999710	139024
IBD_DeLange_28067908_1	IBD (DeLange, EUR)	IMD	Mono_C_Pam3CSK4_6_Qu	Mono_C_Pam3CSK4_6_Qu	Monocyte	Sorted cell	ENSG00000156831	NSMCE2	5242	5.13971766963102e-08	4.48924129347636e-07	0.102366053372763	0.894100243352616	0.00353320295331692	8:125516832	rs4380956	chr8.2		8	125516832	8:125091888	9.90875e-11	8:125516832	9.21619681638968e-13	9440	7024	0.947029109181251	0.999999806497934	124091838	126091610	ENSG00000156831	ENSG00000156831	protein_coding	125091860	1	424972	28	424972	4	0	4	124091838	126091610	1999772	139025
IBD_DeLange_28067908_1	IBD (DeLange, EUR)	IMD	Mono_C_Pam3CSK4_6_Qu	Mono_C_Pam3CSK4_6_Qu	Monocyte	Sorted cell	ENSG00000106993	CDC37L1	6629	9.24843961197505e-34	1.48941955052686e-29	6.20901471491326e-05	0.999933851739076	4.05811377674299e-06	9:4984530	rs1887428	chr9.1		9	4984530	9:4679304	8.37358e-13	9:4984530	4.39839834020869e-36	12082	8551	0.969867329653349	0.999999999999997	3680004	5679251	ENSG00000106993	ENSG00000106993	protein_coding	4679569	1	304961	-265	304961	6	0	6	3679643	5679332	1999689	139027
IBD_DeLange_28067908_1	IBD (DeLange, EUR)	IMD	Mono_C_Pam3CSK4_6_Qu	Mono_C_Pam3CSK4_6_Qu	Monocyte	Sorted cell	ENSG00000107020	PLGRKT	5647	3.07633905491839e-33	1.48920063534605e-29	0.000206532509930846	0.999786875387019	6.59210304561196e-06	9:4984530	rs1887428	chr9.1		9	4984530	9:5378533	1.5439e-11	9:4984530	4.39839834020869e-36	10469	7361	0.999724373066913	0.999999999999997	4438021	6437689	ENSG00000107020	ENSG00000107020	protein_coding	5437925	-1	453395	59392	453395	14	0	14	4438021	6437689	1999668	139028
IBD_DeLange_28067908_1	IBD (DeLange, EUR)	IMD	Mono_C_Pam3CSK4_6_Qu	Mono_C_Pam3CSK4_6_Qu	Monocyte	Sorted cell	ENSG00000095397	WHRN	5736	7.67587664747362e-23	2.78054619970278e-21	0.0267969291739587	0.970699748007764	0.00250332281827485	9:114790969	rs4246905	chr9.3		9	114790969	9:114551935	7.58235e-09	9:114817177	4.93240326717865e-27	9162	7633	0.927925374689685	1	113505549	115505470	ENSG00000095397	ENSG00000095397	protein_coding	114505473	-1	-285496	-46462	-311704	4	0	5	113505549	115505473	1999924	139030
IBD_DeLange_28067908_1	IBD (DeLange, EUR)	IMD	Mono_C_Pam3CSK4_6_Qu	Mono_C_Pam3CSK4_6_Qu	Monocyte	Sorted cell	ENSG00000229314	ORM1	5606	5.31356197723746e-24	2.85892162111794e-21	0.00185499520777651	0.998065909222959	7.90955692635616e-05	9:114817177	rs10817678	chr9.3		9	114817177	9:114315893	3.18642e-10	9:114817177	4.93240326717865e-27	8995	7472	0.99933842512161	1	113323143	115323089	ENSG00000229314	ENSG00000229314	protein_coding	114323098	1	494079	-7205	494079	9	0	9	113323143	115323089	1999946	139029
IBD_DeLange_28067908_1	IBD (DeLange, EUR)	IMD	Mono_C_Pam3CSK4_6_Qu	Mono_C_Pam3CSK4_6_Qu	Monocyte	Sorted cell	ENSG00000041982	TNC	5679	4.75413342320007e-45	2.86446129615964e-21	1.65969546510329e-24	1	1.8874144497759e-23	9:115144462	rs11788578	chr9.3		9	115144462	9:115144462	2.77667e-26	9:114817177	4.93240326717865e-27	8970	7579	0.900853824816588	1	114118734	116118080	ENSG00000041982	ENSG00000041982	protein_coding	115118157	-1	-26305	-26305	300980	0	0	2	114118734	116118080	1999346	139031
IBD_DeLange_28067908_1	IBD (DeLange, EUR)	IMD	Mono_C_Pam3CSK4_6_Qu	Mono_C_Pam3CSK4_6_Qu	Monocyte	Sorted cell	ENSG00000177239	MAN1B1	4419	1.17252521678339e-32	1.21641718321709e-30	0.0095311401357129	0.98878924589291	0.00167961397138179	9:136372044	rs4077515	chr9.5		9	136372044	9:137109777	1.74497e-11	9:136374746	2.33676608746071e-36	8837	6352	0.985024366672365	1	136086900	138086545	ENSG00000177239	ENSG00000177239	protein_coding	137086985	1	-714941	22792	-712239	54	0	53	136086900	138086714	1999814	139039
IBD_DeLange_28067908_1	IBD (DeLange, EUR)	IMD	Mono_C_Pam3CSK4_6_Qu	Mono_C_Pam3CSK4_6_Qu	Monocyte	Sorted cell	ENSG00000130560	UBAC1	6047	1.67801749760289e-35	1.23018727808898e-30	1.36401500717456e-05	0.999985941805259	4.1804466772503e-07	9:136374746	rs3829110	chr9.5		9	136374746	9:135930193	2.95415e-14	9:136374746	2.33676608746071e-36	11291	8335	0.999993662828892	1	134962009	136961154	ENSG00000130560	ENSG00000130560	protein_coding	135961373	-1	-413373	31180	-413373	10	0	10	134962009	136961154	1999145	139033
IBD_DeLange_28067908_1	IBD (DeLange, EUR)	IMD	Mono_C_Pam3CSK4_6_Qu	Mono_C_Pam3CSK4_6_Qu	Monocyte	Sorted cell	ENSG00000159069	FBXW5	4642	1.11282594857416e-35	1.23019283987698e-30	9.04586094243243e-06	0.999990462589544	4.91549516021738e-07	9:136374746	rs3829110	chr9.5		9	136374746	9:136928738	3.3811e-13	9:136374746	2.33676608746071e-36	9277	6605	0.953395494140753	1	135944849	137943088	ENSG00000159069	ENSG00000159069	protein_coding	136944738	-1	569992	16000	569992	36	2	36	135944849	137944076	1999227	139036
IBD_DeLange_28067908_1	IBD (DeLange, EUR)	IMD	Mono_C_Pam3CSK4_6_Qu	Mono_C_Pam3CSK4_6_Qu	Monocyte	Sorted cell	ENSG00000165689	ENTR1	5253	4.72198079500854e-44	1.23020455005214e-30	3.83837038480391e-14	0.999999982421912	1.75780477365424e-08	9:136374746	rs3829110	chr9.5		9	136374746	9:136410555	1.54342e-21	9:136374746	2.33676608746071e-36	9983	7456	0.999999999979458	1	135410880	137410327	ENSG00000165689	ENSG00000165689	protein_coding	136410614	-1	35868	59	35868	1	0	1	135410880	137410599	1999719	139034
IBD_DeLange_28067908_1	IBD (DeLange, EUR)	IMD	Mono_C_Pam3CSK4_6_Qu	Mono_C_Pam3CSK4_6_Qu	Monocyte	Sorted cell	ENSG00000176058	TPRN	4161	8.69448215941467e-32	1.1400742178889e-30	0.0706750922561574	0.926730285632981	0.002594622110864	9:136374746	rs3829110	chr9.5		9	136374746	9:137201785	1.31802e-07	9:136374746	2.33676608746071e-36	9043	5974	0.963822934746594	1	136204605	138198610	ENSG00000176058	ENSG00000176058	protein_coding	137200741	-1	825995	-1044	825995	60	0	60	136204605	138202444	1997839	139040
IBD_DeLange_28067908_1	IBD (DeLange, EUR)	IMD	Mono_C_Pam3CSK4_6_Qu	Mono_C_Pam3CSK4_6_Qu	Monocyte	Sorted cell	ENSG00000176919	C8G	4641	1.72502376538617e-34	1.23002313810648e-30	0.00014022251300006	0.999852503047601	7.27443939632372e-06	9:136374746	rs3829110	chr9.5		9	136374746	9:136926616	1.10358e-10	9:136374746	2.33676608746071e-36	9276	6605	0.999447560887945	1	135945267	137943088	ENSG00000176919	ENSG00000176919	protein_coding	136945243	1	-570497	-18627	-570497	37	3	37	135945267	137944981	1999714	139037
IBD_DeLange_28067908_1	IBD (DeLange, EUR)	IMD	Mono_C_Pam3CSK4_6_Qu	Mono_C_Pam3CSK4_6_Qu	Monocyte	Sorted cell	ENSG00000197355	UAP1L1	4451	2.6806482850092e-34	1.2299284736342e-30	0.000217902643740763	0.999775554323042	6.54303321269189e-06	9:136374746	rs3829110	chr9.5		9	136374746	9:137077096	4.91179e-12	9:136374746	2.33676608746071e-36	8905	6391	0.983919412250973	1	136077545	138077224	ENSG00000197355	ENSG00000197355	protein_coding	137077517	1	-702771	-421	-702771	51	0	51	136077518	138077470	1999952	139038
IBD_DeLange_28067908_1	IBD (DeLange, EUR)	IMD	Mono_C_Pam3CSK4_6_Qu	Mono_C_Pam3CSK4_6_Qu	Monocyte	Sorted cell	ENSG00000233016	SNHG7	4600	8.11859178062209e-59	1.23020457163354e-30	6.59938352354013e-29	1	2.01502172783284e-30	9:136374746	rs3829110	chr9.5		9	136374746	9:136720477	5.26354e-29	9:136374746	2.33676608746071e-36	9277	6662	0.999999564495919	1	135728683	137727379	ENSG00000233016	ENSG00000233016	lncRNA	136728184	-1	353438	7707	353438	13	0	13	135728683	137727379	1998696	139035
IBD_DeLange_28067908_1	IBD (DeLange, EUR)	IMD	Mono_C_Pam3CSK4_6_Qu	Mono_C_Pam3CSK4_6_Qu	Monocyte	Sorted cell	ENSG00000238058	CAMSAP1-DT	6072	2.9758569120584e-37	1.23020426246373e-30	2.41899354032385e-07	0.999999748667679	9.43297328998444e-09	9:136374746	rs3829110	chr9.5		9	136374746	9:135913852	1.67741e-13	9:136374746	2.33676608746071e-36	11390	8361	0.9041938863889	1	134908401	136907480	ENSG00000238058	ENSG00000238058	lncRNA	135908267	1	466479	5585	466479	11	0	11	134908027	136907745	1999718	139032
IBD_DeLange_28067908_1	IBD (DeLange, EUR)	IMD	Mono_C_Pam3CSK4_6_Qu	Mono_C_Pam3CSK4_6_Qu	Monocyte	Sorted cell	ENSG00000165757	JCAD	6707	1.99789953571199e-09	6.62761465832472e-08	0.0291453784856282	0.966830178809633	0.0040243744306942	10:30401447	rs10826797	chr10.1		10	30401447	10:30054391	8.22885e-10	10:30401447	3.35278873098518e-13	11642	8340	0.927055992131938	0.994050575422912	29116073	31115409	ENSG00000165757	ENSG00000165757	protein_coding	30059586	-1	-341861	5195	-341861	2	0	2	29115709	31115409	1999700	138730
IBD_DeLange_28067908_1	IBD (DeLange, EUR)	IMD	Mono_C_Pam3CSK4_6_Qu	Mono_C_Pam3CSK4_6_Qu	Monocyte	Sorted cell	ENSG00000183621	ZNF438	4862	9.17970581882277e-11	6.84510956412952e-08	0.00133913815164519	0.998566386147362	9.44071581009023e-05	10:30442562	rs303435	chr10.1		10	30442562	10:30929808	2.51508e-10	10:30401447	3.35278873098518e-13	10170	6336	0.925953777374976	0.994050665132519	30032669	32031633	ENSG00000183621	ENSG00000183621	protein_coding	31031865	-1	589303	102057	630418	9	0	10	30031997	32031633	1999636	138731
IBD_DeLange_28067908_1	IBD (DeLange, EUR)	IMD	Mono_C_Pam3CSK4_6_Qu	Mono_C_Pam3CSK4_6_Qu	Monocyte	Sorted cell	ENSG00000108100	CCNY	4401	4.23003991666538e-10	1.71579918064891e-08	0.0240136934853703	0.974045451624186	0.00194083730944749	10:35203904	rs2384352	chr10.2		10	35203904	10:35383130	6.1565e-08	10:35203904	3.88403225692695e-13	7994	5937	0.945329541892473	0.999999710134535	34247121	36246740	ENSG00000108100	ENSG00000108100	protein_coding	35336509	1	-132605	46621	-132605	1	1	1	34247121	36246740	1999619	138732
IBD_DeLange_28067908_1	IBD (DeLange, EUR)	IMD	Mono_C_Pam3CSK4_6_Qu	Mono_C_Pam3CSK4_6_Qu	Monocyte	Sorted cell	ENSG00000271335	CCNY-AS1	4471	1.56944701953e-39	1.76151154904119e-08	8.90966052074506e-32	0.999999981522265	8.62614525165633e-10	10:35375528	rs2474528	chr10.2		10	35375528	10:35375528	1.02562e-30	10:35203904	3.88403225692695e-13	8062	5990	0.991686601575016	0.999999710208282	34337185	36336234	ENSG00000271335	ENSG00000271335	lncRNA	35337256	-1	-38272	-38272	133352	0	0	2	34337185	36336234	1999049	138733
IBD_DeLange_28067908_1	IBD (DeLange, EUR)	IMD	Mono_C_Pam3CSK4_6_Qu	Mono_C_Pam3CSK4_6_Qu	Monocyte	Sorted cell	ENSG00000138311	ZNF365	5115	2.17608811657026e-43	9.459954669711e-30	2.300315585589e-14	0.999999999999972	2.0058321660903e-15	10:62685804	rs10761659	chr10.3		10	62685804	10:62263407	6.78403e-20	10:62685804	2.74224980090195e-36	7980	7028	0.991180682250113	1	61375185	63374062	ENSG00000138311	ENSG00000138311	protein_coding	62374369	1	311435	-110962	311435	2	3	2	61375185	63374062	1998877	138736
IBD_DeLange_28067908_1	IBD (DeLange, EUR)	IMD	Mono_C_Pam3CSK4_6_Qu	Mono_C_Pam3CSK4_6_Qu	Monocyte	Sorted cell	ENSG00000181915	ADO	5014	4.28468569093309e-33	9.45520625410242e-30	0.000452928776144316	0.999497952675975	4.91185478813192e-05	10:62685804	rs10761659	chr10.3		10	62685804	10:62831984	3.31123e-11	10:62685804	2.74224980090195e-36	7886	6815	0.962360569032878	1	61805102	63804663	ENSG00000181915	ENSG00000181915	protein_coding	62804720	1	-118916	27264	-118916	0	2	0	61805102	63804663	1999561	138737
IBD_DeLange_28067908_1	IBD (DeLange, EUR)	IMD	Mono_C_Pam3CSK4_6_Qu	Mono_C_Pam3CSK4_6_Qu	Monocyte	Sorted cell	ENSG00000182010	RTKN2	5068	2.16443077851879e-35	9.45993227443333e-30	2.2879927590444e-06	0.999997632464033	7.95432043011835e-08	10:62685804	rs10761659	chr10.3		10	62685804	10:62258713	1.93467e-12	10:62685804	2.74224980090195e-36	8038	6996	0.999729286400911	1	61269332	63268497	ENSG00000182010	ENSG00000182010	protein_coding	62268844	-1	-416960	10131	-416960	5	0	5	61268958	63268497	1999539	138734
IBD_DeLange_28067908_1	IBD (DeLange, EUR)	IMD	Mono_C_Pam3CSK4_6_Qu	Mono_C_Pam3CSK4_6_Qu	Monocyte	Sorted cell	ENSG00000234756	LINC02621	5061	3.44760207473351e-43	9.45995466971087e-30	3.64441711943075e-14	0.999999999999957	1.7561049579378e-15	10:62685804	rs10761659	chr10.3		10	62685804	10:62243230	5.64938e-20	10:62685804	2.74224980090195e-36	8008	6979	0.979417695734187	1	61289617	63288546	ENSG00000234756	ENSG00000234756	lncRNA	62289521	1	396283	-46291	396283	4	1	4	61289617	63288926	1999309	138735
IBD_DeLange_28067908_1	IBD (DeLange, EUR)	IMD	Mono_C_Pam3CSK4_6_Qu	Mono_C_Pam3CSK4_6_Qu	Monocyte	Sorted cell	ENSG00000238280		5019	3.66332513204564e-35	9.45991631671928e-30	3.87245527061008e-06	0.999995945388781	1.82155948674722e-07	10:62685804	rs10761659	chr10.3		10	62685804	10:62805132	3.91974e-14	10:62685804	2.74224980090195e-36	7890	6818	0.999998045628189	1	61806219	63805823	ENSG00000238280	ENSG00000238280	lncRNA	62805887	-1	120083	755	120083	1	0	1	61806219	63805823	1999604	138738
IBD_DeLange_28067908_1	IBD (DeLange, EUR)	IMD	Mono_C_Pam3CSK4_6_Qu	Mono_C_Pam3CSK4_6_Qu	Monocyte	Sorted cell	ENSG00000108179	PPIF	6299	6.17534288336676e-08	4.08878190810859e-07	0.130322167194228	0.862868554824605	0.00680880734954682	10:79282718	rs1250573	chr10.4		10	79282718	10:79376373	7.55738e-08	10:79282718	1.23455324136334e-12	10510	7926	0.929175845871286	0.999999918201213	78347899	80346938	ENSG00000108179	ENSG00000108179	protein_coding	79347469	1	-64751	28904	-64751	0	0	0	78347899	80347305	1999406	138740
IBD_DeLange_28067908_1	IBD (DeLange, EUR)	IMD	Mono_C_Pam3CSK4_6_Qu	Mono_C_Pam3CSK4_6_Qu	Monocyte	Sorted cell	ENSG00000224596	ZMIZ1-AS1	6010	2.16571237758518e-09	4.7160172603143e-07	0.00457040279349677	0.995242530357761	0.000186593081304761	10:79282718	rs1250573	chr10.4		10	79282718	10:78978099	9.88682e-13	10:79282718	1.23455324136334e-12	10369	7714	0.998066297953889	0.999999916998308	78069739	80067600	ENSG00000224596	ENSG00000224596	lncRNA	79067426	-1	-215292	89327	-215292	1	1	1	78068079	80067870	1999791	138739
IBD_DeLange_28067908_1	IBD (DeLange, EUR)	IMD	Mono_C_Pam3CSK4_6_Qu	Mono_C_Pam3CSK4_6_Qu	Monocyte	Sorted cell	ENSG00000075826	SEC31B	4455	1.40129841466334e-35	4.7707011466046e-29	2.93729988213037e-07	0.99999969804698	8.2230275104528e-09	10:99526738	rs6584282	chr10.6		10	99526738	10:100454953	2.36039e-13	10:99526738	1.52089206869467e-34	7902	5905	0.921195647015559	1	99520522	101518677	ENSG00000075826	ENSG00000075826	protein_coding	100519861	-1	993123	64908	993123	26	1	26	99520430	101519793	1999363	138744
IBD_DeLange_28067908_1	IBD (DeLange, EUR)	IMD	Mono_C_Pam3CSK4_6_Qu	Mono_C_Pam3CSK4_6_Qu	Monocyte	Sorted cell	ENSG00000107554	DNMBP	4387	6.30389199956771e-38	4.7081946910297e-29	1.3389191408912e-09	0.999999998618918	4.21594794240619e-11	10:99526738	rs6584282	chr10.6		10	99526738	10:100008570	4.45946e-18	10:99526738	1.52089206869467e-34	7875	5852	0.972658832812611	1	99010098	101009904	ENSG00000107554	ENSG00000107554	protein_coding	100009947	-1	483209	1377	483209	9	0	9	99010098	101009904	1999806	138743
IBD_DeLange_28067908_1	IBD (DeLange, EUR)	IMD	Mono_C_Pam3CSK4_6_Qu	Mono_C_Pam3CSK4_6_Qu	Monocyte	Sorted cell	ENSG00000155287	SLC25A28	4487	1.09743699462223e-32	4.70704626380563e-29	0.000233090826765841	0.999756055983727	1.08531895026774e-05	10:99531836	rs11190140	chr10.6		10	99531836	10:99621762	1.686e-10	10:99526738	1.52089206869467e-34	7953	5983	0.999753096336591	1	98621203	100620604	ENSG00000155287	ENSG00000155287	protein_coding	99620439	-1	88603	-1323	93701	0	1	0	98621203	100620604	1999401	138742
IBD_DeLange_28067908_1	IBD (DeLange, EUR)	IMD	Mono_C_Pam3CSK4_6_Qu	Mono_C_Pam3CSK4_6_Qu	Monocyte	Sorted cell	ENSG00000065154	OAT	6173	3.46327350411765e-09	0.000444654455935737	7.78511963048508e-06	0.999542223547538	5.33341362115722e-06	10:124344999	rs6597701	chr10.8		10	124344999	10:124344999	3.29305e-14	10:124750812	1.32195340571774e-09	10667	7749	0.99999502556206	0.999929440849064	123419463	125418861	ENSG00000065154	ENSG00000065154	protein_coding	124418923	-1	73924	73924	-331889	0	0	5	123419394	125418861	1999467	138746
IBD_DeLange_28067908_1	IBD (DeLange, EUR)	IMD	Mono_C_Pam3CSK4_6_Qu	Mono_C_Pam3CSK4_6_Qu	Monocyte	Sorted cell	ENSG00000182022	CHST15	6233	1.00978566821377e-05	0.000434093840961578	0.0226989633066152	0.975797153878788	0.00105969111695271	10:124750812	rs111456533	chr10.8		10	124750812	10:124100978	4.67794e-10	10:124750812	1.32195340571774e-09	10512	7810	0.932486518031493	0.999933570718026	123093954	125093360	ENSG00000182022	ENSG00000182022	protein_coding	124093598	-1	-657214	-7380	-657214	6	0	6	123093868	125093360	1999492	138745
IBD_DeLange_28067908_1	IBD (DeLange, EUR)	IMD	Mono_C_Pam3CSK4_6_Qu	Mono_C_Pam3CSK4_6_Qu	Monocyte	Sorted cell	ENSG00000149269	PAK1	4863	1.51106874771386e-27	7.55219013597133e-27	0.165899932503454	0.829143516022274	0.00495655147426852	11:76584554	rs11236791	chr11.2		11	76584554	11:77499302	5.3267e-08	11:76584554	6.36772770751741e-33	8637	6387	0.924269154214972	1	76475059	78474590	ENSG00000149269	ENSG00000149269	protein_coding	77474094	-1	889540	-25208	889540	14	0	14	76475059	78474590	1999531	138748
IBD_DeLange_28067908_1	IBD (DeLange, EUR)	IMD	Mono_C_Pam3CSK4_6_Qu	Mono_C_Pam3CSK4_6_Qu	Monocyte	Sorted cell	ENSG00000188906	LRRK2	5199	2.09360948471341e-14	3.02633175417066e-12	0.00686823209156775	0.992808615665917	0.000323152239468852	12:40428296	rs117981694	chr12.2		12	40428296	12:40208963	5.79734e-12	12:40428296	4.50194207923915e-17	9087	7045	0.919696403652501	0.999408986029641	39196774	41196694	ENSG00000188906	ENSG00000188906	protein_coding	40224997	1	203299	-16034	203299	2	1	2	39196774	41196694	1999920	138749
IBD_DeLange_28067908_1	IBD (DeLange, EUR)	IMD	Mono_C_Pam3CSK4_6_Qu	Mono_C_Pam3CSK4_6_Qu	Monocyte	Sorted cell	ENSG00000135678	CPM	5367	3.53460227400859e-21	1.94243150853373e-20	0.152910767514116	0.840303584037931	0.0067856484479506	12:68108725	rs12829089	chr12.3		12	68108725	12:68958395	2.77774e-08	12:68108725	8.63801263561846e-26	9159	7161	0.932396588519497	1	67971780	69971508	ENSG00000135678	ENSG00000135678	protein_coding	68933171	-1	824446	-25224	824446	22	1	22	67971780	69971558	1999778	138750
IBD_DeLange_28067908_1	IBD (DeLange, EUR)	IMD	Mono_C_Pam3CSK4_6_Qu	Mono_C_Pam3CSK4_6_Qu	Monocyte	Sorted cell	ENSG00000198270	TMEM116	2683	8.46927632046782e-64	1.68390600431025e-05	5.02945600568546e-59	0.999982860499102	3.00440854896293e-07	12:112009556	rs7980579	chr12.5		12	112009556	12:112012629	1.58741e-46	12:112172910	1.77926588789076e-11	5809	3720	0.958571362674419	0.998745159428041	111013959	113013093	ENSG00000198270	ENSG00000198270	protein_coding	112013165	-1	3609	536	-159745	0	0	5	111013307	113013095	1999788	138754
IBD_DeLange_28067908_1	IBD (DeLange, EUR)	IMD	Mono_C_Pam3CSK4_6_Qu	Mono_C_Pam3CSK4_6_Qu	Monocyte	Sorted cell	ENSG00000198324	PHETA1	2536	5.79015900517035e-08	1.78503249682485e-05	0.00323279169825949	0.996628388185488	0.000120911889692445	12:112172910	rs11066188	chr12.5		12	112172910	12:111330087	1.93934e-10	12:112172910	1.77926588789076e-11	5652	3917	0.989661942662534	0.999185137321727	110369317	112367361	ENSG00000198324	ENSG00000198324	protein_coding	111369095	-1	-803815	39008	-803815	22	2	22	110369317	112368965	1999648	138753
IBD_DeLange_28067908_1	IBD (DeLange, EUR)	IMD	Mono_C_Pam3CSK4_6_Qu	Mono_C_Pam3CSK4_6_Qu	Monocyte	Sorted cell	ENSG00000127870	RNF6	5623	3.25706766757653e-12	8.61996048638224e-06	3.77848392930925e-07	0.999990957836456	4.435140938337e-08	13:26221326	rs11558132	chr13.1		13	26221326	13:26211694	5.47476e-14	13:26967893	2.13394940431554e-11	10716	7542	0.999999356497144	0.999998370515464	25222537	27222199	ENSG00000127870	ENSG00000127870	protein_coding	26222314	-1	988	10620	-745579	1	1	3	25222537	27222199	1999662	138756
IBD_DeLange_28067908_1	IBD (DeLange, EUR)	IMD	Mono_C_Pam3CSK4_6_Qu	Mono_C_Pam3CSK4_6_Qu	Monocyte	Sorted cell	ENSG00000186184	POLR1D	6087	2.57283277448127e-08	8.59326607712728e-06	0.00298476784888719	0.996912817671434	9.37954852725987e-05	13:26967893	rs3897234	chr13.1		13	26967893	13:27626803	1.10277e-11	13:26967893	2.13394940431554e-11	10496	7798	0.998672181286856	0.999998106177155	26620922	28620632	ENSG00000186184	ENSG00000186184	protein_coding	27621892	1	-653999	4911	-653999	11	0	11	26620922	28620712	1999790	138758
IBD_DeLange_28067908_1	IBD (DeLange, EUR)	IMD	Mono_C_Pam3CSK4_6_Qu	Mono_C_Pam3CSK4_6_Qu	Monocyte	Sorted cell	ENSG00000152484	USP12	6312	6.41582424924494e-22	8.61979992149327e-06	7.44305958624075e-17	0.999991301746143	7.84539384533574e-08	13:27169366	rs74042507	chr13.1		13	27169366	13:27170542	3.42923e-24	13:26967893	2.13394940431554e-11	10732	8220	0.999999997007885	0.999998011125249	26172042	28170472	ENSG00000152484	ENSG00000152484	protein_coding	27171811	-1	2445	1269	203918	0	0	2	26172042	28171043	1999001	138757
IBD_DeLange_28067908_1	IBD (DeLange, EUR)	IMD	Mono_C_Pam3CSK4_6_Qu	Mono_C_Pam3CSK4_6_Qu	Monocyte	Sorted cell	ENSG00000054983	GALC	5283	8.85248156717549e-26	4.26729950696788e-08	2.0744925852003e-18	0.999999956944444	3.82563557364678e-10	14:88009577	rs35355673	chr14.2		14	88009577	14:88009577	3.58792e-23	14:87951173	1.16864293632878e-13	9249	7041	0.999999998715742	0.999999987195035	86994834	88993592	ENSG00000054983	ENSG00000054983	protein_coding	87993182	-1	-16395	-16395	42009	1	1	0	86994834	88993592	1998758	138761
IBD_DeLange_28067908_1	IBD (DeLange, EUR)	IMD	Mono_C_Pam3CSK4_6_Qu	Mono_C_Pam3CSK4_6_Qu	Monocyte	Sorted cell	ENSG00000259775	EIF5-DT	5174	0.00593037630678214	0.129730843880221	0.0376753384734026	0.824167573509112	0.00249586783048269	14:103319263	rs7147939	chr14.3		14	103319263	14:103319263	7.91082e-08	14:103457138	3.78089434783558e-06	9176	7088	0.972456029786931	0.93255234394679	102333223	104332184	ENSG00000259775	ENSG00000259775	lncRNA	103332367	-1	13104	13104	-124771	0	0	4	102333223	104332199	1998976	138762
IBD_DeLange_28067908_1	IBD (DeLange, EUR)	IMD	Mono_C_Pam3CSK4_6_Qu	Mono_C_Pam3CSK4_6_Qu	Monocyte	Sorted cell	ENSG00000126214	KLC1	5320	4.11248001074558e-09	0.130574659990814	2.61754372781375e-08	0.831015078774849	0.0384102309464213	14:103646755	rs35015260	chr14.3		14	103646755	14:103646755	1.32492e-14	14:103457138	3.78089434783558e-06	9745	7289	0.984758717880917	0.930735733167002	102562366	104561601	ENSG00000126214	ENSG00000126214	protein_coding	103629211	1	17544	17544	-172073	0	0	7	102562366	104561827	1999461	138763
IBD_DeLange_28067908_1	IBD (DeLange, EUR)	IMD	Mono_C_Pam3CSK4_6_Qu	Mono_C_Pam3CSK4_6_Qu	Monocyte	Sorted cell	ENSG00000269958	RP11-73M18.8	5470	0.000617860777437273	0.130325137239573	0.00393704556898326	0.830370014701696	0.0347499417123112	14:103679194	rs8003289	chr14.3		14	103679194	14:103679194	4.45497e-09	14:103457138	3.78089434783558e-06	9951	7371	0.918787907154968	0.930788309765916	102696422	104696156	ENSG00000269958	ENSG00000269958	lncRNA	103696353	1	-17159	-17159	-239215	4	4	12	102696422	104696156	1999734	138764
IBD_DeLange_28067908_1	IBD (DeLange, EUR)	IMD	Mono_C_Pam3CSK4_6_Qu	Mono_C_Pam3CSK4_6_Qu	Monocyte	Sorted cell	ENSG00000166938	DIS3L	5111	2.21504473936889e-19	8.46708898117241e-16	0.000261535651194879	0.999729509470744	8.95487805939046e-06	15:67156025	rs56375023	chr15.1		15	67156025	15:66226802	1.95504e-12	15:67156025	1.55723618367745e-21	8524	6900	0.999256888091366	0.999999999999997	65293399	67293123	ENSG00000166938	ENSG00000166938	protein_coding	66293568	1	862457	-66766	862457	18	2	18	65293363	67293123	1999760	138765
IBD_DeLange_28067908_1	IBD (DeLange, EUR)	IMD	Mono_C_Pam3CSK4_6_Qu	Mono_C_Pam3CSK4_6_Qu	Monocyte	Sorted cell	ENSG00000103811	CTSH	5711	4.33245864408987e-09	0.000684353576651383	6.32633300037121e-06	0.999305229697315	4.08606057354607e-06	15:78939136	rs12148472	chr15.2		15	78939136	15:78939136	9.09873e-14	15:79913012	6.35451954271868e-14	9864	7618	0.984934757859729	0.999627873019995	77953989	79949446	ENSG00000103811	ENSG00000103811	protein_coding	78945046	-1	5910	5910	-967966	0	0	10	77949824	79949446	1999622	138766
IBD_DeLange_28067908_1	IBD (DeLange, EUR)	IMD	Mono_C_Pam3CSK4_6_Qu	Mono_C_Pam3CSK4_6_Qu	Monocyte	Sorted cell	ENSG00000058335	RASGRF1	5574	1.47626492579415e-05	0.000669001452735597	0.0215562836608366	0.976867938520674	0.000892013716495931	15:79913012	rs1864239	chr15.2		15	79913012	15:79004306	2.84743e-09	15:79913012	6.35451954271868e-14	9659	7410	0.990934525079679	0.999635240853001	78090959	80090739	ENSG00000058335	ENSG00000058335	protein_coding	79090780	-1	-822232	86474	-822232	8	0	8	78090959	80090739	1999780	138767
IBD_DeLange_28067908_1	IBD (DeLange, EUR)	IMD	Mono_C_Pam3CSK4_6_Qu	Mono_C_Pam3CSK4_6_Qu	Monocyte	Sorted cell	ENSG00000278600	AC015871.3	5869	4.12587230092232e-05	0.000628862308035818	0.0602706692433092	0.918600023537969	0.020459186187677	15:79913012	rs1864239	chr15.2		15	79913012	15:79915669	9.03493e-09	15:79913012	6.35451954271868e-14	9717	7661	0.958014813013889	0.999647870178443	78922526	80922270	ENSG00000278600	ENSG00000278600	lncRNA	79922455	-1	9443	6786	9443	0	0	0	78922479	80922270	1999791	138768
IBD_DeLange_28067908_1	IBD (DeLange, EUR)	IMD	Mono_C_Pam3CSK4_6_Qu	Mono_C_Pam3CSK4_6_Qu	Monocyte	Sorted cell	ENSG00000180953	ST20	5866	1.15485288142208e-07	0.000683959910210954	0.000168700534257273	0.999126376217023	2.08478532206977e-05	15:79914616	rs8024713	chr15.2		15	79914616	15:79914616	3.03343e-11	15:79913012	6.35451954271868e-14	9711	7657	0.999900097739135	0.999647943109357	78924043	80923533	ENSG00000180953	ENSG00000180953	lncRNA	79923702	-1	9086	9086	10690	2	2	2	78923979	80923533	1999554	138769
IBD_DeLange_28067908_1	IBD (DeLange, EUR)	IMD	Mono_C_Pam3CSK4_6_Qu	Mono_C_Pam3CSK4_6_Qu	Monocyte	Sorted cell	ENSG00000136379	ABHD17C	5264	1.66429674805404e-08	0.000629552335020409	2.43117925502232e-05	0.919480699054174	0.0798654201752872	15:80647774	rs56165550	chr15.2		15	80647774	15:80647774	5.80356e-12	15:79913012	6.35451954271868e-14	9082	7052	0.996349409061803	0.999666371213222	79680233	81679426	ENSG00000136379	ENSG00000136379	protein_coding	80695310	1	-47536	-47536	-782298	1	1	12	79680233	81679426	1999193	138770
IBD_DeLange_28067908_1	IBD (DeLange, EUR)	IMD	Mono_C_Pam3CSK4_6_Qu	Mono_C_Pam3CSK4_6_Qu	Monocyte	Sorted cell	ENSG00000255198	SNHG9	5368	1.72097589247592e-19	1.49464136353744e-05	1.15141333953821e-14	0.999984956794126	9.67922272414105e-08	16:1964978	rs2302177	chr16.1		16	1964978	16:1964978	2.9064e-20	16:2117121	3.44680789036018e-15	10367	7403	0.999999999999987	0.999997288185557	964908	2964411	ENSG00000255198	ENSG00000255198	lncRNA	1964526	1	452	452	152595	1	1	17	964908	2964757	1999849	138776
IBD_DeLange_28067908_1	IBD (DeLange, EUR)	IMD	Mono_C_Pam3CSK4_6_Qu	Mono_C_Pam3CSK4_6_Qu	Monocyte	Sorted cell	ENSG00000167962	ZNF598	5268	1.03812572615941e-12	1.49464564474439e-05	6.94552527604087e-08	0.99998476468433	2.19402931474033e-07	16:1987830	rs113097793	chr16.1		16	1987830	16:1984136	1.51415e-17	16:2117121	3.44680789036018e-15	10273	7271	0.93334073456248	0.999997311859742	1010274	3009479	ENSG00000167962	ENSG00000167962	protein_coding	2009821	-1	21991	25685	-107300	3	4	7	1009985	3009500	1999515	138778
IBD_DeLange_28067908_1	IBD (DeLange, EUR)	IMD	Mono_C_Pam3CSK4_6_Qu	Mono_C_Pam3CSK4_6_Qu	Monocyte	Sorted cell	ENSG00000127561	SYNGR3	5300	2.93567951457142e-27	1.49464116898032e-05	1.96410689361764e-22	0.99998484429786	2.09290451461045e-07	16:1996431	rs72766625	chr16.1		16	1996431	16:1999727	1.34368e-29	16:2117121	3.44680789036018e-15	10309	7316	0.984313987046505	0.999997297533485	989782	2989030	ENSG00000127561	ENSG00000127561	protein_coding	1989970	1	6461	9757	127151	1	2	10	989780	2989510	1999730	138777
IBD_DeLange_28067908_1	IBD (DeLange, EUR)	IMD	Mono_C_Pam3CSK4_6_Qu	Mono_C_Pam3CSK4_6_Qu	Monocyte	Sorted cell	ENSG00000008517	IL32	4316	1.95426560611646e-06	1.29105815296185e-05	0.130749216423356	0.863765412254602	0.00547050647490638	16:2117121	rs191241541	chr16.1		16	2117121	16:3068535	9.30595e-08	16:2117121	3.44680789036018e-15	9125	6091	0.92545178985662	0.999997719634597	2065480	4065027	ENSG00000008517	ENSG00000008517	protein_coding	3065640	1	-948519	2895	-948519	76	0	76	2065463	4065027	1999564	138782
IBD_DeLange_28067908_1	IBD (DeLange, EUR)	IMD	Mono_C_Pam3CSK4_6_Qu	Mono_C_Pam3CSK4_6_Qu	Monocyte	Sorted cell	ENSG00000063854	HAGH	5533	4.89342945939685e-07	1.44356097960914e-05	0.0327393350370373	0.965807190123892	0.00143854988632884	16:2117121	rs191241541	chr16.1		16	2117121	16:1826948	2.27371e-08	16:2117121	3.44680789036018e-15	10585	7633	0.974262212724533	0.999997205001604	827166	2826658	ENSG00000063854	ENSG00000063854	protein_coding	1826825	-1	-290296	-123	-290296	26	0	26	827166	2826982	1999816	138775
IBD_DeLange_28067908_1	IBD (DeLange, EUR)	IMD	Mono_C_Pam3CSK4_6_Qu	Mono_C_Pam3CSK4_6_Qu	Monocyte	Sorted cell	ENSG00000100726	TELO2	6276	4.90803839019879e-07	1.44339157056476e-05	0.0328371296339858	0.965695591967092	0.00145235367937696	16:2117121	rs191241541	chr16.1		16	2117121	16:1482462	1.74818e-09	16:2117121	3.44680789036018e-15	11338	8528	0.97836935618202	0.999997012695549	493357	2491546	ENSG00000100726	ENSG00000100726	protein_coding	1493360	1	623761	-10898	623761	46	1	46	493357	2492863	1999506	138774
IBD_DeLange_28067908_1	IBD (DeLange, EUR)	IMD	Mono_C_Pam3CSK4_6_Qu	Mono_C_Pam3CSK4_6_Qu	Monocyte	Sorted cell	ENSG00000103249	CLCN7	6326	7.32917138999753e-08	1.48689788252982e-05	0.0049035670701453	0.994805490884414	0.00027599977490093	16:2117121	rs191241541	chr16.1		16	2117121	16:1460202	3.48563e-10	16:2117121	3.44680789036018e-15	11392	8573	0.997497791248643	0.999997005301056	475812	2466977	ENSG00000103249	ENSG00000103249	protein_coding	1475028	-1	-642093	14826	-642093	48	1	48	475440	2474884	1999444	138773
IBD_DeLange_28067908_1	IBD (DeLange, EUR)	IMD	Mono_C_Pam3CSK4_6_Qu	Mono_C_Pam3CSK4_6_Qu	Monocyte	Sorted cell	ENSG00000197599	CCDC154	6339	1.4478242988267e-07	1.47940565680421e-05	0.0096866362441913	0.989792175774284	0.000506249142527569	16:2117121	rs191241541	chr16.1		16	2117121	16:1443758	1.71776e-09	16:2117121	3.44680789036018e-15	11428	8598	0.994752193538409	0.999997011537644	444929	2444504	ENSG00000197599	ENSG00000197599	protein_coding	1444556	-1	-672565	798	-672565	52	0	52	444929	2444504	1999575	138772
IBD_DeLange_28067908_1	IBD (DeLange, EUR)	IMD	Mono_C_Pam3CSK4_6_Qu	Mono_C_Pam3CSK4_6_Qu	Monocyte	Sorted cell	ENSG00000262370		4358	1.63030081456935e-09	1.49447484821898e-05	0.000109074502144547	0.999871294013101	4.68510597188458e-06	16:2117121	rs191241541	chr16.1		16	2117121	16:3070702	8.02003e-11	16:2117121	3.44680789036018e-15	9132	6127	0.968000733810504	0.999997730561979	2088217	4086870	ENSG00000262370	ENSG00000262370	lncRNA	3087112	-1	969991	16410	969991	78	1	78	2087490	4087052	1999562	138783
IBD_DeLange_28067908_1	IBD (DeLange, EUR)	IMD	Mono_C_Pam3CSK4_6_Qu	Mono_C_Pam3CSK4_6_Qu	Monocyte	Sorted cell	ENSG00000263325		4430	4.52207844626524e-08	1.48991114574286e-05	0.00302547367687509	0.996817219857213	0.000142362133668922	16:2117121	rs191241541	chr16.1		16	2117121	16:2894761	3.96104e-09	16:2117121	3.44680789036018e-15	9154	6199	0.98396946465082	0.999997575762301	1857945	3856364	ENSG00000263325	ENSG00000263325	lncRNA	2856503	1	-739382	38258	-739382	54	3	54	1857945	3857514	1999569	138779
IBD_DeLange_28067908_1	IBD (DeLange, EUR)	IMD	Mono_C_Pam3CSK4_6_Qu	Mono_C_Pam3CSK4_6_Qu	Monocyte	Sorted cell	ENSG00000284395	PERCC1	6349	1.63419605742806e-08	1.49293355516254e-05	0.00109335523850016	0.998843791797891	4.79072860960376e-05	16:2117121	rs191241541	chr16.1		16	2117121	16:1434391	2.09162e-10	16:2117121	3.44680789036018e-15	11451	8609	0.99941837974278	0.999996941304702	431253	2430947	ENSG00000284395	ENSG00000284395	protein_coding	1431078	1	686043	3313	686043	53	0	53	431253	2430947	1999694	138771
IBD_DeLange_28067908_1	IBD (DeLange, EUR)	IMD	Mono_C_Pam3CSK4_6_Qu	Mono_C_Pam3CSK4_6_Qu	Monocyte	Sorted cell	ENSG00000162076	FLYWCH2	4300	9.5270953771483e-12	1.49464452731409e-05	6.37405478737366e-07	0.999984331634736	8.4504987109349e-08	16:2883279	rs1063676	chr16.1		16	2883279	16:2883279	3.28391e-14	16:2117121	3.44680789036018e-15	8984	6072	0.97796826943571	0.999997578390649	1883769	3882724	ENSG00000162076	ENSG00000162076	protein_coding	2883215	1	64	64	-766094	0	0	57	1883251	3883093	1999842	138780
IBD_DeLange_28067908_1	IBD (DeLange, EUR)	IMD	Mono_C_Pam3CSK4_6_Qu	Mono_C_Pam3CSK4_6_Qu	Monocyte	Sorted cell	ENSG00000059122	FLYWCH1	4232	5.74276855735931e-22	1.49464539210316e-05	3.8421703577213e-17	0.999984965871095	8.76749846332929e-08	16:2936322	rs9928222	chr16.1		16	2936322	16:2936322	7.39824e-22	16:2117121	3.44680789036018e-15	8895	6027	1	0.999997520170103	1912045	3911914	ENSG00000059122	ENSG00000059122	protein_coding	2911931	1	24391	24391	-794810	0	0	59	1912045	3911914	1999869	138781
IBD_DeLange_28067908_1	IBD (DeLange, EUR)	IMD	Mono_C_Pam3CSK4_6_Qu	Mono_C_Pam3CSK4_6_Qu	Monocyte	Sorted cell	ENSG00000182108	DEXI	7273	1.03099837446375e-28	0.000218906380642744	4.70873296448216e-25	0.999780130280565	9.63338794626283e-07	16:10942439	rs6498136	chr16.2		16	10942439	16:10942439	3.30928e-27	16:11273620	5.15586403871322e-10	13003	9356	0.999999999998503	0.999089121981355	9943154	11942455	ENSG00000182108	ENSG00000182108	protein_coding	10942468	-1	29	29	-331152	0	0	7	9942832	11942456	1999624	138785
IBD_DeLange_28067908_1	IBD (DeLange, EUR)	IMD	Mono_C_Pam3CSK4_6_Qu	Mono_C_Pam3CSK4_6_Qu	Monocyte	Sorted cell	ENSG00000182108	DEXI	7273	1.03099837446375e-28	0.000218906380642744	4.70873296448216e-25	0.999780130280565	9.63338794626283e-07	16:10942439	rs6498136	chr16.3		16	10942439	16:10942439	3.30928e-27	16:11273620	5.15586403871322e-10	13003	9356	0.999999999998503	0.999089121981355	9943154	11942455	ENSG00000182108	ENSG00000182108	protein_coding	10942468	-1	29	29	-331152	0	0	7	9942832	11942456	1999624	138785
IBD_DeLange_28067908_1	IBD (DeLange, EUR)	IMD	Mono_C_Pam3CSK4_6_Qu	Mono_C_Pam3CSK4_6_Qu	Monocyte	Sorted cell	ENSG00000213853	EMP2	7476	3.94677364736275e-05	0.000182107135749939	0.176908767572073	0.816260591246394	0.00660906630931003	16:11273620	rs2301127	chr16.2		16	11273620	16:10552940	7.30569e-08	16:11273620	5.15586403871322e-10	13340	9581	0.912239212523798	0.999071888052839	9580824	11580551	ENSG00000213853	ENSG00000213853	protein_coding	10580598	-1	-693022	27658	-693022	15	0	15	9580824	11580551	1999727	138784
IBD_DeLange_28067908_1	IBD (DeLange, EUR)	IMD	Mono_C_Pam3CSK4_6_Qu	Mono_C_Pam3CSK4_6_Qu	Monocyte	Sorted cell	ENSG00000234719	NPIPB2	7727	8.61321366912928e-12	0.000223946242077532	3.8452424605095e-08	0.999775032604596	9.82692287184196e-07	16:11976565	rs393329	chr16.2		16	11976565	16:11976565	1.00092e-14	16:11273620	5.15586403871322e-10	13778	10072	0.999999955456637	0.999151013411458	10977116	12976571	ENSG00000234719	ENSG00000234719	protein_coding	11942045	-1	-34520	-34520	668425	1	1	20	10977116	12976571	1999455	138786
IBD_DeLange_28067908_1	IBD (DeLange, EUR)	IMD	Mono_C_Pam3CSK4_6_Qu	Mono_C_Pam3CSK4_6_Qu	Monocyte	Sorted cell	ENSG00000234719	NPIPB2	7727	8.61321366912928e-12	0.000223946242077532	3.8452424605095e-08	0.999775032604596	9.82692287184196e-07	16:11976565	rs393329	chr16.3		16	11976565	16:11976565	1.00092e-14	16:11273620	5.15586403871322e-10	13778	10072	0.999999955456637	0.999151013411458	10977116	12976571	ENSG00000234719	ENSG00000234719	protein_coding	11942045	-1	-34520	-34520	668425	1	1	20	10977116	12976571	1999455	138786
IBD_DeLange_28067908_1	IBD (DeLange, EUR)	IMD	Mono_C_Pam3CSK4_6_Qu	Mono_C_Pam3CSK4_6_Qu	Monocyte	Sorted cell	ENSG00000178952	TUFM	2799	8.38041454763075e-138	1.19816442049321e-10	4.44450900132635e-128	0.634709649814091	0.365290350066069	16:28846324	rs7187776	chr16.4		16	28846324	16:28846324	5.67523e-63	16:28478021	7.28213375841216e-16	6844	3742	1	0.999999963880507	27846825	29845995	ENSG00000178952	ENSG00000178952	protein_coding	28846348	-1	24	24	368327	0	0	20	27846561	29846125	1999564	138790
IBD_DeLange_28067908_1	IBD (DeLange, EUR)	IMD	Mono_C_Pam3CSK4_6_Qu	Mono_C_Pam3CSK4_6_Qu	Monocyte	Sorted cell	ENSG00000289029		2252	4.93662443300293e-32	1.88556588447864e-10	2.61811293506091e-22	0.999999999809617	1.83203195058164e-12	16:29291430	rs13333866	chr16.4		16	29291430	16:29291430	1.6955e-26	16:28478021	7.28213375841216e-16	5731	3089	0.999999999957952	0.999999963884399	28293355	30188263	ENSG00000289029	ENSG00000289029	lncRNA	29291146	-1	-284	-284	813125	0	0	43	28292106	30290084	1997978	138791
IBD_DeLange_28067908_1	IBD (DeLange, EUR)	IMD	Mono_C_Pam3CSK4_6_Qu	Mono_C_Pam3CSK4_6_Qu	Monocyte	Sorted cell	ENSG00000166164	BRD7	4521	7.16883078124186e-43	1.92011833092084e-39	0.000373206100560752	0.999604908229	2.18856704341113e-05	16:50724938	rs749910	chr16.5		16	50724938	16:50319799	8.04659e-11	16:50724938	7.92613053089087e-46	8193	6221	0.90134472898716	0.999999999999994	49370009	51368630	ENSG00000166164	ENSG00000166164	protein_coding	50368988	-1	-355950	49189	-355950	6	1	6	49369595	51368630	1999035	138793
IBD_DeLange_28067908_1	IBD (DeLange, EUR)	IMD	Mono_C_Pam3CSK4_6_Qu	Mono_C_Pam3CSK4_6_Qu	Monocyte	Sorted cell	ENSG00000166164	BRD7	4521	7.16883078124186e-43	1.92011833092084e-39	0.000373206100560752	0.999604908229	2.18856704341113e-05	16:50724938	rs749910	chr16.6		16	50724938	16:50319799	8.04659e-11	16:50724938	7.92613053089087e-46	8193	6221	0.90134472898716	0.999999999999994	49370009	51368630	ENSG00000166164	ENSG00000166164	protein_coding	50368988	-1	-355950	49189	-355950	6	1	6	49369595	51368630	1999035	138793
IBD_DeLange_28067908_1	IBD (DeLange, EUR)	IMD	Mono_C_Pam3CSK4_6_Qu	Mono_C_Pam3CSK4_6_Qu	Monocyte	Sorted cell	ENSG00000166164	BRD7	4521	7.16883078124186e-43	1.92011833092084e-39	0.000373206100560752	0.999604908229	2.18856704341113e-05	16:50724938	rs749910	chr16.7		16	50724938	16:50319799	8.04659e-11	16:50724938	7.92613053089087e-46	8193	6221	0.90134472898716	0.999999999999994	49370009	51368630	ENSG00000166164	ENSG00000166164	protein_coding	50368988	-1	-355950	49189	-355950	6	1	6	49369595	51368630	1999035	138793
IBD_DeLange_28067908_1	IBD (DeLange, EUR)	IMD	Mono_C_Pam3CSK4_6_Qu	Mono_C_Pam3CSK4_6_Qu	Monocyte	Sorted cell	ENSG00000166164	BRD7	4521	7.16883078124186e-43	1.92011833092084e-39	0.000373206100560752	0.999604908229	2.18856704341113e-05	16:50724938	rs749910	chr16.8		16	50724938	16:50319799	8.04659e-11	16:50724938	7.92613053089087e-46	8193	6221	0.90134472898716	0.999999999999994	49370009	51368630	ENSG00000166164	ENSG00000166164	protein_coding	50368988	-1	-355950	49189	-355950	6	1	6	49369595	51368630	1999035	138793
IBD_DeLange_28067908_1	IBD (DeLange, EUR)	IMD	Mono_C_Pam3CSK4_6_Qu	Mono_C_Pam3CSK4_6_Qu	Monocyte	Sorted cell	ENSG00000166164	BRD7	4521	7.16883078124186e-43	1.92011833092084e-39	0.000373206100560752	0.999604908229	2.18856704341113e-05	16:50724938	rs749910	chr16.9		16	50724938	16:50319799	8.04659e-11	16:50724938	7.92613053089087e-46	8193	6221	0.90134472898716	0.999999999999994	49370009	51368630	ENSG00000166164	ENSG00000166164	protein_coding	50368988	-1	-355950	49189	-355950	6	1	6	49369595	51368630	1999035	138793
IBD_DeLange_28067908_1	IBD (DeLange, EUR)	IMD	Mono_C_Pam3CSK4_6_Qu	Mono_C_Pam3CSK4_6_Qu	Monocyte	Sorted cell	ENSG00000166164	BRD7	4521	7.16883078124186e-43	1.92011833092084e-39	0.000373206100560752	0.999604908229	2.18856704341113e-05	16:50724938	rs749910	chr16.10		16	50724938	16:50319799	8.04659e-11	16:50724938	7.92613053089087e-46	8193	6221	0.90134472898716	0.999999999999994	49370009	51368630	ENSG00000166164	ENSG00000166164	protein_coding	50368988	-1	-355950	49189	-355950	6	1	6	49369595	51368630	1999035	138793
IBD_DeLange_28067908_1	IBD (DeLange, EUR)	IMD	Mono_C_Pam3CSK4_6_Qu	Mono_C_Pam3CSK4_6_Qu	Monocyte	Sorted cell	ENSG00000166164	BRD7	4521	7.16883078124186e-43	1.92011833092084e-39	0.000373206100560752	0.999604908229	2.18856704341113e-05	16:50724938	rs749910	chr16.11		16	50724938	16:50319799	8.04659e-11	16:50724938	7.92613053089087e-46	8193	6221	0.90134472898716	0.999999999999994	49370009	51368630	ENSG00000166164	ENSG00000166164	protein_coding	50368988	-1	-355950	49189	-355950	6	1	6	49369595	51368630	1999035	138793
IBD_DeLange_28067908_1	IBD (DeLange, EUR)	IMD	Mono_C_Pam3CSK4_6_Qu	Mono_C_Pam3CSK4_6_Qu	Monocyte	Sorted cell	ENSG00000167207	NOD2	4483	2.31193457500293e-40	1.68132279896405e-39	0.120358272334468	0.875280351201992	0.00436137646354663	16:50724938	rs749910	chr16.5		16	50724938	16:50689163	2.7177e-07	16:50724938	7.92613053089087e-46	8264	6122	0.929802133437964	0.999999999999994	49693663	51693487	ENSG00000167207	ENSG00000167207	protein_coding	50693606	1	31332	-4443	31332	1	0	1	49693663	51693487	1999824	138794
IBD_DeLange_28067908_1	IBD (DeLange, EUR)	IMD	Mono_C_Pam3CSK4_6_Qu	Mono_C_Pam3CSK4_6_Qu	Monocyte	Sorted cell	ENSG00000167207	NOD2	4483	2.31193457500293e-40	1.68132279896405e-39	0.120358272334468	0.875280351201992	0.00436137646354663	16:50724938	rs749910	chr16.6		16	50724938	16:50689163	2.7177e-07	16:50724938	7.92613053089087e-46	8264	6122	0.929802133437964	0.999999999999994	49693663	51693487	ENSG00000167207	ENSG00000167207	protein_coding	50693606	1	31332	-4443	31332	1	0	1	49693663	51693487	1999824	138794
IBD_DeLange_28067908_1	IBD (DeLange, EUR)	IMD	Mono_C_Pam3CSK4_6_Qu	Mono_C_Pam3CSK4_6_Qu	Monocyte	Sorted cell	ENSG00000167207	NOD2	4483	2.31193457500293e-40	1.68132279896405e-39	0.120358272334468	0.875280351201992	0.00436137646354663	16:50724938	rs749910	chr16.7		16	50724938	16:50689163	2.7177e-07	16:50724938	7.92613053089087e-46	8264	6122	0.929802133437964	0.999999999999994	49693663	51693487	ENSG00000167207	ENSG00000167207	protein_coding	50693606	1	31332	-4443	31332	1	0	1	49693663	51693487	1999824	138794
IBD_DeLange_28067908_1	IBD (DeLange, EUR)	IMD	Mono_C_Pam3CSK4_6_Qu	Mono_C_Pam3CSK4_6_Qu	Monocyte	Sorted cell	ENSG00000167207	NOD2	4483	2.31193457500293e-40	1.68132279896405e-39	0.120358272334468	0.875280351201992	0.00436137646354663	16:50724938	rs749910	chr16.8		16	50724938	16:50689163	2.7177e-07	16:50724938	7.92613053089087e-46	8264	6122	0.929802133437964	0.999999999999994	49693663	51693487	ENSG00000167207	ENSG00000167207	protein_coding	50693606	1	31332	-4443	31332	1	0	1	49693663	51693487	1999824	138794
IBD_DeLange_28067908_1	IBD (DeLange, EUR)	IMD	Mono_C_Pam3CSK4_6_Qu	Mono_C_Pam3CSK4_6_Qu	Monocyte	Sorted cell	ENSG00000167207	NOD2	4483	2.31193457500293e-40	1.68132279896405e-39	0.120358272334468	0.875280351201992	0.00436137646354663	16:50724938	rs749910	chr16.9		16	50724938	16:50689163	2.7177e-07	16:50724938	7.92613053089087e-46	8264	6122	0.929802133437964	0.999999999999994	49693663	51693487	ENSG00000167207	ENSG00000167207	protein_coding	50693606	1	31332	-4443	31332	1	0	1	49693663	51693487	1999824	138794
IBD_DeLange_28067908_1	IBD (DeLange, EUR)	IMD	Mono_C_Pam3CSK4_6_Qu	Mono_C_Pam3CSK4_6_Qu	Monocyte	Sorted cell	ENSG00000167207	NOD2	4483	2.31193457500293e-40	1.68132279896405e-39	0.120358272334468	0.875280351201992	0.00436137646354663	16:50724938	rs749910	chr16.10		16	50724938	16:50689163	2.7177e-07	16:50724938	7.92613053089087e-46	8264	6122	0.929802133437964	0.999999999999994	49693663	51693487	ENSG00000167207	ENSG00000167207	protein_coding	50693606	1	31332	-4443	31332	1	0	1	49693663	51693487	1999824	138794
IBD_DeLange_28067908_1	IBD (DeLange, EUR)	IMD	Mono_C_Pam3CSK4_6_Qu	Mono_C_Pam3CSK4_6_Qu	Monocyte	Sorted cell	ENSG00000167207	NOD2	4483	2.31193457500293e-40	1.68132279896405e-39	0.120358272334468	0.875280351201992	0.00436137646354663	16:50724938	rs749910	chr16.11		16	50724938	16:50689163	2.7177e-07	16:50724938	7.92613053089087e-46	8264	6122	0.929802133437964	0.999999999999994	49693663	51693487	ENSG00000167207	ENSG00000167207	protein_coding	50693606	1	31332	-4443	31332	1	0	1	49693663	51693487	1999824	138794
IBD_DeLange_28067908_1	IBD (DeLange, EUR)	IMD	Mono_C_Pam3CSK4_6_Qu	Mono_C_Pam3CSK4_6_Qu	Monocyte	Sorted cell	ENSG00000261644	CYLD-AS1	4516	5.06936291611271e-63	1.9208771696043e-39	2.63908749415616e-24	1	5.27388515737114e-23	16:50724938	rs749910	chr16.5		16	50724938	16:50732216	4.93624e-27	16:50724938	7.92613053089087e-46	8302	6166	1	0.999999999999994	49742931	51742676	ENSG00000261644	ENSG00000261644	lncRNA	50742815	-1	17877	10599	17877	1	1	1	49742931	51742676	1999745	138795
IBD_DeLange_28067908_1	IBD (DeLange, EUR)	IMD	Mono_C_Pam3CSK4_6_Qu	Mono_C_Pam3CSK4_6_Qu	Monocyte	Sorted cell	ENSG00000261644	CYLD-AS1	4516	5.06936291611271e-63	1.9208771696043e-39	2.63908749415616e-24	1	5.27388515737114e-23	16:50724938	rs749910	chr16.6		16	50724938	16:50732216	4.93624e-27	16:50724938	7.92613053089087e-46	8302	6166	1	0.999999999999994	49742931	51742676	ENSG00000261644	ENSG00000261644	lncRNA	50742815	-1	17877	10599	17877	1	1	1	49742931	51742676	1999745	138795
IBD_DeLange_28067908_1	IBD (DeLange, EUR)	IMD	Mono_C_Pam3CSK4_6_Qu	Mono_C_Pam3CSK4_6_Qu	Monocyte	Sorted cell	ENSG00000261644	CYLD-AS1	4516	5.06936291611271e-63	1.9208771696043e-39	2.63908749415616e-24	1	5.27388515737114e-23	16:50724938	rs749910	chr16.7		16	50724938	16:50732216	4.93624e-27	16:50724938	7.92613053089087e-46	8302	6166	1	0.999999999999994	49742931	51742676	ENSG00000261644	ENSG00000261644	lncRNA	50742815	-1	17877	10599	17877	1	1	1	49742931	51742676	1999745	138795
IBD_DeLange_28067908_1	IBD (DeLange, EUR)	IMD	Mono_C_Pam3CSK4_6_Qu	Mono_C_Pam3CSK4_6_Qu	Monocyte	Sorted cell	ENSG00000261644	CYLD-AS1	4516	5.06936291611271e-63	1.9208771696043e-39	2.63908749415616e-24	1	5.27388515737114e-23	16:50724938	rs749910	chr16.8		16	50724938	16:50732216	4.93624e-27	16:50724938	7.92613053089087e-46	8302	6166	1	0.999999999999994	49742931	51742676	ENSG00000261644	ENSG00000261644	lncRNA	50742815	-1	17877	10599	17877	1	1	1	49742931	51742676	1999745	138795
IBD_DeLange_28067908_1	IBD (DeLange, EUR)	IMD	Mono_C_Pam3CSK4_6_Qu	Mono_C_Pam3CSK4_6_Qu	Monocyte	Sorted cell	ENSG00000261644	CYLD-AS1	4516	5.06936291611271e-63	1.9208771696043e-39	2.63908749415616e-24	1	5.27388515737114e-23	16:50724938	rs749910	chr16.9		16	50724938	16:50732216	4.93624e-27	16:50724938	7.92613053089087e-46	8302	6166	1	0.999999999999994	49742931	51742676	ENSG00000261644	ENSG00000261644	lncRNA	50742815	-1	17877	10599	17877	1	1	1	49742931	51742676	1999745	138795
IBD_DeLange_28067908_1	IBD (DeLange, EUR)	IMD	Mono_C_Pam3CSK4_6_Qu	Mono_C_Pam3CSK4_6_Qu	Monocyte	Sorted cell	ENSG00000261644	CYLD-AS1	4516	5.06936291611271e-63	1.9208771696043e-39	2.63908749415616e-24	1	5.27388515737114e-23	16:50724938	rs749910	chr16.10		16	50724938	16:50732216	4.93624e-27	16:50724938	7.92613053089087e-46	8302	6166	1	0.999999999999994	49742931	51742676	ENSG00000261644	ENSG00000261644	lncRNA	50742815	-1	17877	10599	17877	1	1	1	49742931	51742676	1999745	138795
IBD_DeLange_28067908_1	IBD (DeLange, EUR)	IMD	Mono_C_Pam3CSK4_6_Qu	Mono_C_Pam3CSK4_6_Qu	Monocyte	Sorted cell	ENSG00000261644	CYLD-AS1	4516	5.06936291611271e-63	1.9208771696043e-39	2.63908749415616e-24	1	5.27388515737114e-23	16:50724938	rs749910	chr16.11		16	50724938	16:50732216	4.93624e-27	16:50724938	7.92613053089087e-46	8302	6166	1	0.999999999999994	49742931	51742676	ENSG00000261644	ENSG00000261644	lncRNA	50742815	-1	17877	10599	17877	1	1	1	49742931	51742676	1999745	138795
IBD_DeLange_28067908_1	IBD (DeLange, EUR)	IMD	Mono_C_Pam3CSK4_6_Qu	Mono_C_Pam3CSK4_6_Qu	Monocyte	Sorted cell	ENSG00000131148	EMC8	8325	2.67837112406945e-06	1.76541149161779e-05	0.131007831067769	0.863513365307541	0.00545847113864945	16:85980635	rs16940202	chr16.14		16	85980635	16:85795725	1.10923e-09	16:85980635	2.2874210415666e-11	15120	10717	0.910509167264469	0.999988431819067	84799614	86799077	ENSG00000131148	ENSG00000131148	protein_coding	85799544	-1	-181091	3819	-181091	5	0	5	84799614	86799494	1999880	138797
IBD_DeLange_28067908_1	IBD (DeLange, EUR)	IMD	Mono_C_Pam3CSK4_6_Qu	Mono_C_Pam3CSK4_6_Qu	Monocyte	Sorted cell	ENSG00000140968	IRF8	8201	2.03948841924283e-08	2.01154341278304e-05	0.00101279372109863	0.99891638941418	5.06810357093267e-05	16:85980635	rs16940202	chr16.14		16	85980635	16:85985269	3.01196e-11	16:85980635	2.2874210415666e-11	15041	10556	0.999516021465183	0.999988464335256	84899574	86899148	ENSG00000140968	ENSG00000140968	protein_coding	85899162	1	81473	86107	81473	3	4	3	84899255	86899148	1999893	138798
IBD_DeLange_28067908_1	IBD (DeLange, EUR)	IMD	Mono_C_Pam3CSK4_6_Qu	Mono_C_Pam3CSK4_6_Qu	Monocyte	Sorted cell	ENSG00000153786	ZDHHC7	8660	1.37035308748155e-09	2.13065547079897e-05	6.43102642895024e-05	0.999910293363203	4.088447444646e-06	16:85980635	rs16940202	chr16.14		16	85980635	16:85006126	1.90729e-12	16:85980635	2.2874210415666e-11	15072	11170	0.999636157789553	0.999988403261725	84011637	86010300	ENSG00000153786	ENSG00000153786	protein_coding	85011535	-1	-969100	5409	-969100	25	0	25	84011637	86011417	1999780	138796
IBD_DeLange_28067908_1	IBD (DeLange, EUR)	IMD	Mono_C_Pam3CSK4_6_Qu	Mono_C_Pam3CSK4_6_Qu	Monocyte	Sorted cell	ENSG00000168367	LINC00917	8000	2.04923132045324e-06	1.78396478447373e-05	0.102500999836701	0.89231902922824	0.00516008205589515	16:85980635	rs16940202	chr16.14		16	85980635	16:86341783	2.79747e-08	16:85980635	2.2874210415666e-11	14794	10480	0.946994454597507	0.999988628218821	85349709	87349659	ENSG00000168367	ENSG00000168367	lncRNA	86349688	-1	369053	7905	369053	5	1	5	85349694	87349666	1999972	138800
IBD_DeLange_28067908_1	IBD (DeLange, EUR)	IMD	Mono_C_Pam3CSK4_6_Qu	Mono_C_Pam3CSK4_6_Qu	Monocyte	Sorted cell	ENSG00000269667	RP11-542M13.2	8137	8.73675745022308e-08	1.9913985024035e-05	0.00436714759931977	0.995418388398208	0.00019446264987545	16:85980635	rs16940202	chr16.14		16	85980635	16:85985255	1.61364e-10	16:85980635	2.2874210415666e-11	14942	10487	0.997620489777536	0.999988460164237	84981935	86981386	ENSG00000269667	ENSG00000269667	lncRNA	85981684	1	-1049	3571	-1049	0	0	0	84981935	86981576	1999641	138799
IBD_DeLange_28067908_1	IBD (DeLange, EUR)	IMD	Mono_C_Pam3CSK4_6_Qu	Mono_C_Pam3CSK4_6_Qu	Monocyte	Sorted cell	ENSG00000166750	SLFN5	4173	5.67339729545132e-83	7.71064899502118e-08	7.35787201245193e-76	0.999999920391761	2.50174548164818e-09	17:35243422	rs883416	chr17.1		17	35243422	17:35243422	8.09635e-49	17:34265886	5.42178115082627e-13	7438	6657	1.00000000000001	0.999999886053974	34243076	36145330	ENSG00000166750	ENSG00000166750	protein_coding	35243072	1	350	350	-977186	0	0	23	34243076	36241104	1998028	138801
IBD_DeLange_28067908_1	IBD (DeLange, EUR)	IMD	Mono_C_Pam3CSK4_6_Qu	Mono_C_Pam3CSK4_6_Qu	Monocyte	Sorted cell	ENSG00000167920	KRT10-AS1	4576	3.53422354719194e-33	3.78437269847699e-24	9.33899439982239e-10	0.999999999037868	2.82261459637569e-11	17:39887396	rs12936409	chr17.2		17	39887396	17:40822818	4.52806e-16	17:39887396	8.43793841180051e-30	8826	6216	0.999999994379267	0.999999999999998	39819340	41818912	ENSG00000167920	ENSG00000167920	lncRNA	40819098	1	-931702	3720	-931702	30	1	30	39819340	41819051	1999711	138803
IBD_DeLange_28067908_1	IBD (DeLange, EUR)	IMD	Mono_C_Pam3CSK4_6_Qu	Mono_C_Pam3CSK4_6_Qu	Monocyte	Sorted cell	ENSG00000186395	KRT10	4569	4.72001803632664e-31	3.78437221879403e-24	1.24723921358864e-07	0.999999871554217	3.72185449758786e-09	17:39887396	rs12936409	chr17.2		17	39887396	17:40867623	3.1001e-14	17:39887396	8.43793841180051e-30	8819	6206	0.99999984319873	0.999999999999998	39822872	41821610	ENSG00000186395	ENSG00000186395	protein_coding	40822614	-1	935218	-45009	935218	31	1	31	39822872	41821800	1998928	138804
IBD_DeLange_28067908_1	IBD (DeLange, EUR)	IMD	Mono_C_Pam3CSK4_6_Qu	Mono_C_Pam3CSK4_6_Qu	Monocyte	Sorted cell	ENSG00000173801	JUP	4349	2.81133609987665e-109	9.10105371316874e-13	3.08902264339594e-97	0.999999999999091	6.52576137263621e-15	17:41790431	rs2883071	chr17.3		17	41790431	17:41790431	2.10362e-57	17:42362183	1.34894445914454e-18	8625	5629	1	0.999999999945845	40786959	42786243	ENSG00000173801	ENSG00000173801	protein_coding	41786711	-1	-3720	-3720	-575472	0	0	28	40786959	42786922	1999963	138805
IBD_DeLange_28067908_1	IBD (DeLange, EUR)	IMD	Mono_C_Pam3CSK4_6_Qu	Mono_C_Pam3CSK4_6_Qu	Monocyte	Sorted cell	ENSG00000173801	JUP	4349	2.81133609987665e-109	9.10105371316874e-13	3.08902264339594e-97	0.999999999999091	6.52576137263621e-15	17:41790431	rs2883071	chr17.4		17	41790431	17:41790431	2.10362e-57	17:42362183	1.34894445914454e-18	8625	5629	1	0.999999999945845	40786959	42786243	ENSG00000173801	ENSG00000173801	protein_coding	41786711	-1	-3720	-3720	-575472	0	0	28	40786959	42786922	1999963	138805
IBD_DeLange_28067908_1	IBD (DeLange, EUR)	IMD	Mono_C_Pam3CSK4_6_Qu	Mono_C_Pam3CSK4_6_Qu	Monocyte	Sorted cell	ENSG00000184988	TMEM106A	3117	6.39642227321657e-16	9.09445414465271e-13	0.000702822162781065	0.999274808960085	2.23688762225061e-05	17:42362183	rs744166	chr17.3		17	42362183	17:43020464	2.11519e-10	17:42362183	1.34894445914454e-18	6542	4336	0.970327317672004	0.999999999945578	42215745	44210151	ENSG00000184988	ENSG00000184988	protein_coding	43211875	1	-849692	-191411	-849692	52	10	52	42212448	44211766	1999318	138807
IBD_DeLange_28067908_1	IBD (DeLange, EUR)	IMD	Mono_C_Pam3CSK4_6_Qu	Mono_C_Pam3CSK4_6_Qu	Monocyte	Sorted cell	ENSG00000184988	TMEM106A	3117	6.39642227321657e-16	9.09445414465271e-13	0.000702822162781065	0.999274808960085	2.23688762225061e-05	17:42362183	rs744166	chr17.4		17	42362183	17:43020464	2.11519e-10	17:42362183	1.34894445914454e-18	6542	4336	0.970327317672004	0.999999999945578	42215745	44210151	ENSG00000184988	ENSG00000184988	protein_coding	43211875	1	-849692	-191411	-849692	52	10	52	42212448	44211766	1999318	138807
IBD_DeLange_28067908_1	IBD (DeLange, EUR)	IMD	Mono_C_Pam3CSK4_6_Qu	Mono_C_Pam3CSK4_6_Qu	Monocyte	Sorted cell	ENSG00000067596	DHX8	3085	1.85722212072589e-08	2.34103757221358e-05	0.000792642292194404	0.999129379315417	5.45494444463608e-05	17:42607919	rs11651246	chr17.4		17	42607919	17:43529343	7.82079e-12	17:42607919	3.9845445806166e-11	6518	4356	0.999705843349295	0.999937829693516	42484150	44483784	ENSG00000067596	ENSG00000067596	protein_coding	43483975	1	-876056	45368	-876056	46	0	46	42484150	44483784	1999634	138809
IBD_DeLange_28067908_1	IBD (DeLange, EUR)	IMD	Mono_C_Pam3CSK4_6_Qu	Mono_C_Pam3CSK4_6_Qu	Monocyte	Sorted cell	ENSG00000198496	NBR2	3104	3.15032147762529e-40	9.10105372333521e-13	3.46149091455742e-28	0.999999999999076	7.02561681674524e-15	17:43129663	rs2011530	chr17.3		17	43129663	17:43129663	2.6577e-29	17:42362183	1.34894445914454e-18	6537	4322	0.902718953335562	0.999999999945569	42126063	44124588	ENSG00000198496	ENSG00000198496	lncRNA	43125551	1	4112	4112	-763368	0	0	46	42125923	44125134	1999211	138806
IBD_DeLange_28067908_1	IBD (DeLange, EUR)	IMD	Mono_C_Pam3CSK4_6_Qu	Mono_C_Pam3CSK4_6_Qu	Monocyte	Sorted cell	ENSG00000198496	NBR2	3104	3.15032147762529e-40	9.10105372333521e-13	3.46149091455742e-28	0.999999999999076	7.02561681674524e-15	17:43129663	rs2011530	chr17.4		17	43129663	17:43129663	2.6577e-29	17:42362183	1.34894445914454e-18	6537	4322	0.902718953335562	0.999999999945569	42126063	44124588	ENSG00000198496	ENSG00000198496	lncRNA	43125551	1	4112	4112	-763368	0	0	46	42125923	44125134	1999211	138806
IBD_DeLange_28067908_1	IBD (DeLange, EUR)	IMD	Mono_C_Pam3CSK4_6_Qu	Mono_C_Pam3CSK4_6_Qu	Monocyte	Sorted cell	ENSG00000188825	LINC00910	3173	2.11922924690382e-24	2.98423759468946e-10	7.10140925119292e-15	0.999999999700222	1.34578771648141e-12	17:43201393	rs17599948	chr17.4		17	43201393	17:43201393	3.99772e-25	17:42391974	2.46522558597308e-16	6555	4440	0.999996519113489	0.999999999205274	42390192	44387547	ENSG00000188825	ENSG00000188825	lncRNA	43389200	-1	187807	187807	997226	5	5	56	42389516	44388820	1999304	138808
IBD_DeLange_28067908_1	IBD (DeLange, EUR)	IMD	Mono_C_Pam3CSK4_6_Qu	Mono_C_Pam3CSK4_6_Qu	Monocyte	Sorted cell	ENSG00000141219	MTNAP1	6040	2.80160562527456e-11	2.39162664066976e-07	0.000117127985789892	0.999878092222268	4.54060126250151e-06	17:72643162	rs8074064	chr17.5		17	72643162	17:73191639	2.16631e-11	17:72643257	8.87642349277211e-13	10568	7858	0.987297632594131	0.999999954776567	72232410	74232069	ENSG00000141219	ENSG00000141219	protein_coding	73232433	1	-589271	-40794	-589176	8	3	8	72232410	74232167	1999757	138812
IBD_DeLange_28067908_1	IBD (DeLange, EUR)	IMD	Mono_C_Pam3CSK4_6_Qu	Mono_C_Pam3CSK4_6_Qu	Monocyte	Sorted cell	ENSG00000133195	SLC39A11	5888	1.40133236864902e-08	2.24668345115138e-07	0.0585861320312099	0.93927690746993	0.00213672181719303	17:72645188	rs4072601	chr17.5		17	72645188	17:73059415	7.81863e-08	17:72643257	8.87642349277211e-13	10325	7603	0.973747955174338	0.999999956341562	72092716	74092607	ENSG00000133195	ENSG00000133195	protein_coding	73092688	-1	447500	33273	449431	2	0	2	72092716	74092628	1999912	138810
IBD_DeLange_28067908_1	IBD (DeLange, EUR)	IMD	Mono_C_Pam3CSK4_6_Qu	Mono_C_Pam3CSK4_6_Qu	Monocyte	Sorted cell	ENSG00000180616	SSTR2	5982	9.51785424513614e-12	2.39181890052638e-07	3.97917210213693e-05	0.999958474883838	1.49420373374129e-06	17:72645188	rs4072601	chr17.5		17	72645188	17:73159505	1.07952e-11	17:72643257	8.87642349277211e-13	10454	7761	0.999720977495139	0.999999955403767	72165779	74164904	ENSG00000180616	ENSG00000180616	protein_coding	73165010	1	-519822	-5505	-521753	4	1	4	72165779	74164904	1999125	138811
IBD_DeLange_28067908_1	IBD (DeLange, EUR)	IMD	Mono_C_Pam3CSK4_6_Qu	Mono_C_Pam3CSK4_6_Qu	Monocyte	Sorted cell	ENSG00000085415	SEH1L	5963	5.3176211651235e-13	4.05864026596463e-11	0.0129228551652926	0.986327136349361	0.000750008444226848	18:12818923	rs80262450	chr18.1		18	12818923	18:12992262	3.7005e-09	18:12818923	8.71855216574132e-17	9982	7652	0.990933248474599	0.999999863236436	11947185	13946780	ENSG00000085415	ENSG00000085415	protein_coding	12948011	1	-129088	44251	-129088	3	2	3	11947185	13946780	1999595	138815
IBD_DeLange_28067908_1	IBD (DeLange, EUR)	IMD	Mono_C_Pam3CSK4_6_Qu	Mono_C_Pam3CSK4_6_Qu	Monocyte	Sorted cell	ENSG00000101654	RNMT	5706	4.33308440062045e-17	4.1148919815515e-11	1.05302390654107e-06	0.999998898799755	4.81351869714692e-08	18:12818923	rs80262450	chr18.1		18	12818923	18:13718631	1.83441e-15	18:12818923	8.71855216574132e-17	10947	7282	0.997916351362575	0.999999863237471	12726783	14726660	ENSG00000101654	ENSG00000101654	protein_coding	13726673	1	-907750	-8042	-907750	17	1	17	12726783	14726660	1999877	138817
IBD_DeLange_28067908_1	IBD (DeLange, EUR)	IMD	Mono_C_Pam3CSK4_6_Qu	Mono_C_Pam3CSK4_6_Qu	Monocyte	Sorted cell	ENSG00000141385	AFG3L2	6146	8.87749166405426e-17	4.11488725414031e-11	2.1574033847693e-06	0.999997749860287	9.26951811407045e-08	18:12818923	rs80262450	chr18.1		18	12818923	18:12381708	6.3719e-14	18:12818923	8.71855216574132e-17	10491	7796	0.999998932361638	0.99999986323724	11377233	13377129	ENSG00000141385	ENSG00000141385	protein_coding	12377227	-1	-441696	-4481	-441696	9	0	9	11377233	13377129	1999896	138814
IBD_DeLange_28067908_1	IBD (DeLange, EUR)	IMD	Mono_C_Pam3CSK4_6_Qu	Mono_C_Pam3CSK4_6_Qu	Monocyte	Sorted cell	ENSG00000255112	CHMP1B	6217	3.84786722584548e-14	4.39168518194426e-11	0.000875370434726489	0.999086213343261	3.84161780565809e-05	18:12818923	rs80262450	chr18.1		18	12818923	18:11857635	3.4608e-13	18:12818923	8.71855216574132e-17	10917	7844	0.999608247787495	0.999999853916648	10851744	12850212	ENSG00000255112	ENSG00000255112	protein_coding	11851413	1	967510	6222	967510	22	2	22	10851487	12850212	1998725	138813
IBD_DeLange_28067908_1	IBD (DeLange, EUR)	IMD	Mono_C_Pam3CSK4_6_Qu	Mono_C_Pam3CSK4_6_Qu	Monocyte	Sorted cell	ENSG00000288839		5769	1.60650881268965e-12	3.94753859972744e-11	0.0390412932087894	0.959325807199938	0.00163289955019042	18:12818923	rs80262450	chr18.1		18	12818923	18:13760291	2.99384e-08	18:12818923	8.71855216574132e-17	11031	7331	0.905350615321737	0.999999863237514	12744254	14743910	ENSG00000288839	ENSG00000288839	lncRNA	13744159	1	-925236	16132	-925236	18	0	18	12744254	14743910	1999656	138818
IBD_DeLange_28067908_1	IBD (DeLange, EUR)	IMD	Mono_C_Pam3CSK4_6_Qu	Mono_C_Pam3CSK4_6_Qu	Monocyte	Sorted cell	ENSG00000101639	CEP192	5910	7.16116578391909e-105	4.11489651233289e-11	1.7403027663419e-94	0.999999999958732	1.31067480572705e-13	18:12991394	rs11663049	chr18.1		18	12991394	18:12991394	4.72639e-55	18:12818923	8.71855216574132e-17	9853	7598	1	0.99999986323648	11991702	13991027	ENSG00000101639	ENSG00000101639	protein_coding	12991362	1	32	32	-172439	0	0	5	11991365	13991027	1999662	138816
IBD_DeLange_28067908_1	IBD (DeLange, EUR)	IMD	Mono_C_Pam3CSK4_6_Qu	Mono_C_Pam3CSK4_6_Qu	Monocyte	Sorted cell	ENSG00000184828	ZBTB7C	5145	3.07938879440661e-25	0.00643322047044458	4.75550886557953e-23	0.99348389955186	8.28799776980171e-05	18:48227371	rs8091287	chr18.3		18	48227371	18:48227371	4.86646e-27	18:48878443	7.07579702767957e-09	9123	6890	1	0.999051633184062	47410965	49410719	ENSG00000184828	ENSG00000184828	protein_coding	48409383	-1	182012	182012	-469060	0	0	3	47410965	49410719	1999754	138819
IBD_DeLange_28067908_1	IBD (DeLange, EUR)	IMD	Mono_C_Pam3CSK4_6_Qu	Mono_C_Pam3CSK4_6_Qu	Monocyte	Sorted cell	ENSG00000101665	SMAD7	5827	2.11346520629255e-08	0.00643038202784743	3.26542993773948e-06	0.993532350851191	3.3980556370672e-05	18:48720277	rs60240847	chr18.3		18	48720277	18:48720277	1.14458e-13	18:48878443	7.07579702767957e-09	9622	7612	0.999997069585334	0.998898075070413	47952434	49950952	ENSG00000101665	ENSG00000101665	protein_coding	48950965	-1	230688	230688	72522	1	1	0	47952434	49950952	1998518	138820
IBD_DeLange_28067908_1	IBD (DeLange, EUR)	IMD	Mono_C_Pam3CSK4_6_Qu	Mono_C_Pam3CSK4_6_Qu	Monocyte	Sorted cell	ENSG00000264269	DYM-AS1	5809	7.12757909469704e-06	0.0064224413937785	0.00110124548890733	0.992297956684619	0.000171228853601515	18:49072776	rs16950319	chr18.3		18	49072776	18:49072776	1.47659e-11	18:48878443	7.07579702767957e-09	9653	7608	0.96347249358541	0.998884952587788	48023843	50019667	ENSG00000264269	ENSG00000264269	lncRNA	49021712	1	51064	51064	-143269	0	0	1	48023723	50023562	1999839	138821
IBD_DeLange_28067908_1	IBD (DeLange, EUR)	IMD	Mono_C_Pam3CSK4_6_Qu	Mono_C_Pam3CSK4_6_Qu	Monocyte	Sorted cell	ENSG00000141627	DYM	5563	6.10723759396151e-07	0.00642972625257285	9.4361560046238e-05	0.993442535198963	3.27662646585694e-05	18:49460364	rs60901553	chr18.3		18	49460364	18:49460364	7.80993e-14	18:48878443	7.07579702767957e-09	9788	7365	0.99985498980778	0.998839091438872	48461927	50460910	ENSG00000141627	ENSG00000141627	protein_coding	49460645	-1	281	281	582202	0	0	6	48461927	50461101	1999174	138822
IBD_DeLange_28067908_1	IBD (DeLange, EUR)	IMD	Mono_C_Pam3CSK4_6_Qu	Mono_C_Pam3CSK4_6_Qu	Monocyte	Sorted cell	ENSG00000065268	WDR18	5303	8.34647986343076e-55	2.74146544365549e-11	3.04453221633871e-44	0.999999999970953	1.63396901289263e-12	19:988019	rs11666595	chr19.1		19	988019	19:988019	7.94642e-37	19:1123379	3.52731555657044e-17	10540	7010	0.900307973996675	0.999999999705366	244421	1984068	ENSG00000065268	ENSG00000065268	protein_coding	984345	1	3674	3674	139034	0	0	10	88999	1984168	1895169	138823
IBD_DeLange_28067908_1	IBD (DeLange, EUR)	IMD	Mono_C_Pam3CSK4_6_Qu	Mono_C_Pam3CSK4_6_Qu	Monocyte	Sorted cell	ENSG00000099817	POLR2E	5625	9.19841925584454e-14	2.73026603983671e-11	0.0033552927967298	0.995913498566082	0.000731208609794293	19:1123379	rs4807569	chr19.1		19	1123379	19:1095123	4.44509e-10	19:1123379	3.52731555657044e-17	11140	7469	0.989787353841328	0.999999999704796	244421	2094593	ENSG00000099817	ENSG00000099817	protein_coding	1095375	-1	-28004	252	-28004	1	0	1	105760	2094593	1988833	138826
IBD_DeLange_28067908_1	IBD (DeLange, EUR)	IMD	Mono_C_Pam3CSK4_6_Qu	Mono_C_Pam3CSK4_6_Qu	Monocyte	Sorted cell	ENSG00000099875	MKNK2	5808	5.01322921775739e-14	2.73630109677821e-11	0.00182866766721681	0.998116108919952	5.52233854178507e-05	19:1123379	rs4807569	chr19.1		19	1123379	19:2045292	5.18817e-11	19:1123379	3.52731555657044e-17	10996	7683	0.998927684594285	0.999999999717307	1051752	3051185	ENSG00000099875	ENSG00000099875	protein_coding	2051244	-1	927865	5952	927865	49	0	49	1051367	3051185	1999818	138827
IBD_DeLange_28067908_1	IBD (DeLange, EUR)	IMD	Mono_C_Pam3CSK4_6_Qu	Mono_C_Pam3CSK4_6_Qu	Monocyte	Sorted cell	ENSG00000116032	GRIN3B	5357	6.56034028873254e-16	2.74139743005419e-11	2.39300491776205e-05	0.999975189100172	8.80823239327184e-07	19:1123379	rs4807569	chr19.1		19	1123379	19:1009586	8.26783e-13	19:1123379	3.52731555657044e-17	10628	7084	0.999963373687854	0.999999999705244	244421	2000328	ENSG00000116032	ENSG00000116032	protein_coding	1000419	1	122960	9167	122960	9	1	9	88999	2000354	1911355	138824
IBD_DeLange_28067908_1	IBD (DeLange, EUR)	IMD	Mono_C_Pam3CSK4_6_Qu	Mono_C_Pam3CSK4_6_Qu	Monocyte	Sorted cell	ENSG00000172081	MOB3A	5770	2.80369969752754e-18	2.74146515389543e-11	1.02270108949926e-07	0.999999893770875	3.93159762085179e-09	19:1123379	rs4807569	chr19.1		19	1123379	19:2085348	1.63764e-14	19:1123379	3.52731555657044e-17	10952	7646	0.99999994796409	0.99999999971742	1096912	3096257	ENSG00000172081	ENSG00000172081	protein_coding	2096326	-1	972947	10978	972947	50	0	50	1096912	3096303	1999391	138828
IBD_DeLange_28067908_1	IBD (DeLange, EUR)	IMD	Mono_C_Pam3CSK4_6_Qu	Mono_C_Pam3CSK4_6_Qu	Monocyte	Sorted cell	ENSG00000175221	MED16	5025	4.86527877426602e-14	2.73645054214059e-11	0.00177470001870106	0.998170613397532	5.46865563534756e-05	19:1123379	rs4807569	chr19.1		19	1123379	19:893183	1.52144e-11	19:1123379	3.52731555657044e-17	10042	6616	0.989962047510608	0.99999999970566	244421	1892724	ENSG00000175221	ENSG00000175221	protein_coding	893187	-1	-230192	4	-230192	16	0	16	88999	1893002	1804003	138825
IBD_DeLange_28067908_1	IBD (DeLange, EUR)	IMD	Mono_C_Pam3CSK4_6_Qu	Mono_C_Pam3CSK4_6_Qu	Monocyte	Sorted cell	ENSG00000174652	ZNF266	5364	2.61963129710249e-125	8.26023318284836e-08	3.17137666933306e-118	0.999999917098879	2.98800803625019e-10	19:9411801	rs8105020	chr19.2		19	9411801	19:9406861	3.60049e-61	19:10359299	1.29635144855824e-13	10059	7029	0.951076375787584	0.999999610180305	8435655	10435217	ENSG00000174652	ENSG00000174652	protein_coding	9435573	-1	23772	28712	-923726	0	1	47	8435655	10435217	1999562	138831
IBD_DeLange_28067908_1	IBD (DeLange, EUR)	IMD	Mono_C_Pam3CSK4_6_Qu	Mono_C_Pam3CSK4_6_Qu	Monocyte	Sorted cell	ENSG00000174652	ZNF266	5364	2.61963129710249e-125	8.26023318284836e-08	3.17137666933306e-118	0.999999917098879	2.98800803625019e-10	19:9411801	rs8105020	chr19.3		19	9411801	19:9406861	3.60049e-61	19:10359299	1.29635144855824e-13	10059	7029	0.951076375787584	0.999999610180305	8435655	10435217	ENSG00000174652	ENSG00000174652	protein_coding	9435573	-1	23772	28712	-923726	0	1	47	8435655	10435217	1999562	138831
IBD_DeLange_28067908_1	IBD (DeLange, EUR)	IMD	Mono_C_Pam3CSK4_6_Qu	Mono_C_Pam3CSK4_6_Qu	Monocyte	Sorted cell	ENSG00000171469	ZNF561	5327	9.23443694835983e-23	8.07954437141512e-08	1.14294021717692e-15	0.999999918802683	4.01873761489831e-10	19:9800956	rs59224463	chr19.2		19	9800956	19:9800956	2.10048e-22	19:10359299	1.29635144855824e-13	9876	6962	0.999999999999578	0.99999959816499	8627781	10621069	ENSG00000171469	ENSG00000171469	protein_coding	9621232	-1	-179724	-179724	-738067	9	9	40	8621800	10621069	1999269	138833
IBD_DeLange_28067908_1	IBD (DeLange, EUR)	IMD	Mono_C_Pam3CSK4_6_Qu	Mono_C_Pam3CSK4_6_Qu	Monocyte	Sorted cell	ENSG00000171469	ZNF561	5327	9.23443694835983e-23	8.07954437141512e-08	1.14294021717692e-15	0.999999918802683	4.01873761489831e-10	19:9800956	rs59224463	chr19.3		19	9800956	19:9800956	2.10048e-22	19:10359299	1.29635144855824e-13	9876	6962	0.999999999999578	0.99999959816499	8627781	10621069	ENSG00000171469	ENSG00000171469	protein_coding	9621232	-1	-179724	-179724	-738067	9	9	40	8621800	10621069	1999269	138833
IBD_DeLange_28067908_1	IBD (DeLange, EUR)	IMD	Mono_C_Pam3CSK4_6_Qu	Mono_C_Pam3CSK4_6_Qu	Monocyte	Sorted cell	ENSG00000130812	ANGPTL6	4933	1.30524155175119e-27	8.07954435534828e-08	1.61548892815877e-20	0.999999918260062	9.44494949327036e-10	19:10105511	rs3760755	chr19.2		19	10105511	19:10105511	3.02435e-26	19:10359299	1.29635144855824e-13	8866	6683	1	0.999999593683797	9102975	11102265	ENSG00000130812	ENSG00000130812	protein_coding	10102678	-1	-2833	-2833	-256621	0	0	19	9102720	11102265	1999545	138835
IBD_DeLange_28067908_1	IBD (DeLange, EUR)	IMD	Mono_C_Pam3CSK4_6_Qu	Mono_C_Pam3CSK4_6_Qu	Monocyte	Sorted cell	ENSG00000130812	ANGPTL6	4933	1.30524155175119e-27	8.07954435534828e-08	1.61548892815877e-20	0.999999918260062	9.44494949327036e-10	19:10105511	rs3760755	chr19.3		19	10105511	19:10105511	3.02435e-26	19:10359299	1.29635144855824e-13	8866	6683	1	0.999999593683797	9102975	11102265	ENSG00000130812	ENSG00000130812	protein_coding	10102678	-1	-2833	-2833	-256621	0	0	19	9102720	11102265	1999545	138835
IBD_DeLange_28067908_1	IBD (DeLange, EUR)	IMD	Mono_C_Pam3CSK4_6_Qu	Mono_C_Pam3CSK4_6_Qu	Monocyte	Sorted cell	ENSG00000244165	P2RY11	4893	5.30366689047653e-18	8.07954435455932e-08	6.56431380762099e-11	0.999999918189697	9.49218455290346e-10	19:10105511	rs3760755	chr19.2		19	10105511	19:10105511	6.65631e-19	19:10359299	1.29635144855824e-13	8804	6648	0.9999999997235	0.999999593649188	9112013	11111624	ENSG00000244165	ENSG00000244165	protein_coding	10111693	1	-6182	-6182	247606	2	2	16	9111868	11111624	1999756	138837
IBD_DeLange_28067908_1	IBD (DeLange, EUR)	IMD	Mono_C_Pam3CSK4_6_Qu	Mono_C_Pam3CSK4_6_Qu	Monocyte	Sorted cell	ENSG00000244165	P2RY11	4893	5.30366689047653e-18	8.07954435455932e-08	6.56431380762099e-11	0.999999918189697	9.49218455290346e-10	19:10105511	rs3760755	chr19.3		19	10105511	19:10105511	6.65631e-19	19:10359299	1.29635144855824e-13	8804	6648	0.9999999997235	0.999999593649188	9112013	11111624	ENSG00000244165	ENSG00000244165	protein_coding	10111693	1	-6182	-6182	247606	2	2	16	9111868	11111624	1999756	138837
IBD_DeLange_28067908_1	IBD (DeLange, EUR)	IMD	Mono_C_Pam3CSK4_6_Qu	Mono_C_Pam3CSK4_6_Qu	Monocyte	Sorted cell	ENSG00000188321	ZNF559	5466	4.26615968891054e-09	5.54075094630376e-06	0.000769337628554975	0.999190892942018	3.42244123192589e-05	19:10310306	rs75231016	chr19.2		19	10310306	19:9324196	1.90462e-17	19:10310306	9.76294480386258e-12	10265	7156	0.999592206022179	0.999999100526976	8324056	10322684	ENSG00000188321	ENSG00000188321	protein_coding	9324179	1	986127	17	986127	45	0	45	8324056	10322684	1998628	138830
IBD_DeLange_28067908_1	IBD (DeLange, EUR)	IMD	Mono_C_Pam3CSK4_6_Qu	Mono_C_Pam3CSK4_6_Qu	Monocyte	Sorted cell	ENSG00000130810	PPAN	4922	1.30964417116746e-09	7.94283148371442e-08	0.0162093802142296	0.983077629787175	0.000712909260637037	19:10359299	rs12720356	chr19.2		19	10359299	19:10105511	7.95082e-10	19:10359299	1.29635144855824e-13	8846	6672	0.963488368214563	0.999999593669128	9106516	11106092	ENSG00000130810	ENSG00000130810	protein_coding	10106362	1	252937	-851	252937	18	0	18	9106516	11106092	1999576	138836
IBD_DeLange_28067908_1	IBD (DeLange, EUR)	IMD	Mono_C_Pam3CSK4_6_Qu	Mono_C_Pam3CSK4_6_Qu	Monocyte	Sorted cell	ENSG00000130810	PPAN	4922	1.30964417116746e-09	7.94283148371442e-08	0.0162093802142296	0.983077629787175	0.000712909260637037	19:10359299	rs12720356	chr19.3		19	10359299	19:10105511	7.95082e-10	19:10359299	1.29635144855824e-13	8846	6672	0.963488368214563	0.999999593669128	9106516	11106092	ENSG00000130810	ENSG00000130810	protein_coding	10106362	1	252937	-851	252937	18	0	18	9106516	11106092	1999576	138836
IBD_DeLange_28067908_1	IBD (DeLange, EUR)	IMD	Mono_C_Pam3CSK4_6_Qu	Mono_C_Pam3CSK4_6_Qu	Monocyte	Sorted cell	ENSG00000130811	EIF3G	4907	7.94940671360474e-11	8.0712253632887e-08	0.000983892867593503	0.998970190486429	4.58358542291403e-05	19:10359299	rs12720356	chr19.2		19	10359299	19:10110038	2.39283e-12	19:10359299	1.29635144855824e-13	8806	6661	0.999556337887185	0.999999593664159	9120411	11119726	ENSG00000130811	ENSG00000130811	protein_coding	10119899	-1	-239400	9861	-239400	15	1	15	9120102	11119726	1999624	138838
IBD_DeLange_28067908_1	IBD (DeLange, EUR)	IMD	Mono_C_Pam3CSK4_6_Qu	Mono_C_Pam3CSK4_6_Qu	Monocyte	Sorted cell	ENSG00000130811	EIF3G	4907	7.94940671360474e-11	8.0712253632887e-08	0.000983892867593503	0.998970190486429	4.58358542291403e-05	19:10359299	rs12720356	chr19.3		19	10359299	19:10110038	2.39283e-12	19:10359299	1.29635144855824e-13	8806	6661	0.999556337887185	0.999999593664159	9120411	11119726	ENSG00000130811	ENSG00000130811	protein_coding	10119899	-1	-239400	9861	-239400	15	1	15	9120102	11119726	1999624	138838
IBD_DeLange_28067908_1	IBD (DeLange, EUR)	IMD	Mono_C_Pam3CSK4_6_Qu	Mono_C_Pam3CSK4_6_Qu	Monocyte	Sorted cell	ENSG00000171466	ZNF562	5291	2.87265596068126e-09	7.77995196371045e-08	0.0355546748068213	0.962916505004231	0.00152873951677226	19:10359299	rs12720356	chr19.2		19	10359299	19:9771070	3.94425e-08	19:10359299	1.29635144855824e-13	9781	6947	0.934494039644846	0.999999595930643	8675559	10674182	ENSG00000171466	ENSG00000171466	protein_coding	9675100	-1	-684199	-95970	-684199	38	6	38	8675559	10674590	1999031	138834
IBD_DeLange_28067908_1	IBD (DeLange, EUR)	IMD	Mono_C_Pam3CSK4_6_Qu	Mono_C_Pam3CSK4_6_Qu	Monocyte	Sorted cell	ENSG00000171466	ZNF562	5291	2.87265596068126e-09	7.77995196371045e-08	0.0355546748068213	0.962916505004231	0.00152873951677226	19:10359299	rs12720356	chr19.3		19	10359299	19:9771070	3.94425e-08	19:10359299	1.29635144855824e-13	9781	6947	0.934494039644846	0.999999595930643	8675559	10674182	ENSG00000171466	ENSG00000171466	protein_coding	9675100	-1	-684199	-95970	-684199	38	6	38	8675559	10674590	1999031	138834
IBD_DeLange_28067908_1	IBD (DeLange, EUR)	IMD	Mono_C_Pam3CSK4_6_Qu	Mono_C_Pam3CSK4_6_Qu	Monocyte	Sorted cell	ENSG00000197961	ZNF121	5297	6.31615607636935e-14	8.07954122234449e-08	7.81746170056526e-07	0.999999102233596	3.52247569647743e-08	19:10359299	rs12720356	chr19.2		19	10359299	19:9559611	8.75119e-13	19:10359299	1.29635144855824e-13	9852	6942	0.932143138127348	0.999999597810342	8585767	10584044	ENSG00000197961	ENSG00000197961	protein_coding	9584504	-1	-774795	24893	-774795	41	0	41	8584599	10584044	1999445	138832
IBD_DeLange_28067908_1	IBD (DeLange, EUR)	IMD	Mono_C_Pam3CSK4_6_Qu	Mono_C_Pam3CSK4_6_Qu	Monocyte	Sorted cell	ENSG00000197961	ZNF121	5297	6.31615607636935e-14	8.07954122234449e-08	7.81746170056526e-07	0.999999102233596	3.52247569647743e-08	19:10359299	rs12720356	chr19.3		19	10359299	19:9559611	8.75119e-13	19:10359299	1.29635144855824e-13	9852	6942	0.932143138127348	0.999999597810342	8585767	10584044	ENSG00000197961	ENSG00000197961	protein_coding	9584504	-1	-774795	24893	-774795	41	0	41	8584599	10584044	1999445	138832
IBD_DeLange_28067908_1	IBD (DeLange, EUR)	IMD	Mono_C_Pam3CSK4_6_Qu	Mono_C_Pam3CSK4_6_Qu	Monocyte	Sorted cell	ENSG00000267174	CTC-510F12.4	4545	2.92554947617141e-13	8.19897507628441e-08	3.56817562434475e-06	0.999996179868034	1.69966297902184e-07	19:10359299	rs12720356	chr19.3		19	10359299	19:11321225	1.14408e-13	19:10359299	1.29635144855824e-13	8320	6237	0.990549370708982	0.999999583279892	10324817	12324251	ENSG00000267174	ENSG00000267174	lncRNA	11321327	-1	962028	102	962028	31	0	31	10324817	12324251	1999434	138840
IBD_DeLange_28067908_1	IBD (DeLange, EUR)	IMD	Mono_C_Pam3CSK4_6_Qu	Mono_C_Pam3CSK4_6_Qu	Monocyte	Sorted cell	ENSG00000129347	KRI1	4646	1.14694905585688e-27	8.07954303714347e-08	1.41957134346504e-20	0.999999756005637	1.63198935743885e-07	19:10568166	rs1465701	chr19.2		19	10568166	19:10568166	7.16414e-25	19:10359299	1.29635144855824e-13	8367	6380	0.999999999999544	0.999999594501144	9567216	11566017	ENSG00000129347	ENSG00000129347	protein_coding	10566010	-1	-2156	-2156	206711	0	0	7	9567216	11566017	1998801	138839
IBD_DeLange_28067908_1	IBD (DeLange, EUR)	IMD	Mono_C_Pam3CSK4_6_Qu	Mono_C_Pam3CSK4_6_Qu	Monocyte	Sorted cell	ENSG00000129347	KRI1	4646	1.14694905585688e-27	8.07954303714347e-08	1.41957134346504e-20	0.999999756005637	1.63198935743885e-07	19:10568166	rs1465701	chr19.3		19	10568166	19:10568166	7.16414e-25	19:10359299	1.29635144855824e-13	8367	6380	0.999999999999544	0.999999594501144	9567216	11566017	ENSG00000129347	ENSG00000129347	protein_coding	10566010	-1	-2156	-2156	206711	0	0	7	9567216	11566017	1998801	138839
IBD_DeLange_28067908_1	IBD (DeLange, EUR)	IMD	Mono_C_Pam3CSK4_6_Qu	Mono_C_Pam3CSK4_6_Qu	Monocyte	Sorted cell	ENSG00000076650	GPATCH1	5994	1.79327328388203e-22	1.10571356281585e-11	1.6218244436333e-11	0.999999999971877	8.49208118851886e-13	19:33257277	rs62126610	chr19.5		19	33257277	19:33081183	7.62957e-18	19:33257277	2.33261825272164e-17	9609	7819	0.999999875365001	0.999999999998083	32081742	34080793	ENSG00000076650	ENSG00000076650	protein_coding	33081181	1	176096	2	176096	5	0	5	32081742	34080793	1999051	138844
IBD_DeLange_28067908_1	IBD (DeLange, EUR)	IMD	Mono_C_Pam3CSK4_6_Qu	Mono_C_Pam3CSK4_6_Qu	Monocyte	Sorted cell	ENSG00000105185	PDCD5	5729	4.69807628125381e-16	1.10566476066877e-11	4.24890897526903e-05	0.999955860333857	1.6505653321139e-06	19:33257277	rs62126610	chr19.5		19	33257277	19:32583708	7.75762e-14	19:33257277	2.33261825272164e-17	9241	7520	0.999971691333938	0.999999999997782	31581937	33581139	ENSG00000105185	ENSG00000105185	protein_coding	32581190	1	676087	2518	676087	17	0	17	31581369	33581139	1999770	138841
IBD_DeLange_28067908_1	IBD (DeLange, EUR)	IMD	Mono_C_Pam3CSK4_6_Qu	Mono_C_Pam3CSK4_6_Qu	Monocyte	Sorted cell	ENSG00000105186	ANKRD27	5733	1.86155409464008e-19	1.10571354345002e-11	1.68357715523464e-08	0.999999982457311	6.95860618494812e-10	19:33257277	rs62126610	chr19.5		19	33257277	19:32656751	1.02454e-14	19:33257277	2.33261825272164e-17	9209	7491	0.987828509876534	0.999999999997885	31676982	33675748	ENSG00000105186	ENSG00000105186	protein_coding	32675180	-1	-582097	18429	-582097	15	1	15	31676897	33676390	1999493	138842
IBD_DeLange_28067908_1	IBD (DeLange, EUR)	IMD	Mono_C_Pam3CSK4_6_Qu	Mono_C_Pam3CSK4_6_Qu	Monocyte	Sorted cell	ENSG00000213965	NUDT19	5732	1.45165115936862e-17	1.10571205560017e-11	1.31286366392447e-06	0.999998636756393	5.03688882252407e-08	19:33257277	rs62126610	chr19.5		19	33257277	19:32699890	1.62229e-13	19:33257277	2.33261825272164e-17	9211	7494	0.989277152661717	0.999999999997976	31692265	33691738	ENSG00000213965	ENSG00000213965	protein_coding	32691821	1	565456	8069	565456	13	0	13	31691970	33691738	1999768	138843
IBD_DeLange_28067908_1	IBD (DeLange, EUR)	IMD	Mono_C_Pam3CSK4_6_Qu	Mono_C_Pam3CSK4_6_Qu	Monocyte	Sorted cell	ENSG00000257103	LSM14A	5449	3.38684075680359e-18	1.10571320616796e-11	3.06303627866191e-07	0.999999677390806	1.62945067793789e-08	19:33257277	rs62126610	chr19.5		19	33257277	19:34175484	6.89113e-13	19:33257277	2.33261825272164e-17	9499	7362	0.999252644238993	0.999999999997523	33172881	35170051	ENSG00000257103	ENSG00000257103	protein_coding	34172504	1	-915227	2980	-915227	10	0	10	33172881	35172387	1999506	138845
IBD_DeLange_28067908_1	IBD (DeLange, EUR)	IMD	Mono_C_Pam3CSK4_6_Qu	Mono_C_Pam3CSK4_6_Qu	Monocyte	Sorted cell	ENSG00000025772	TOMM34	5103	1.16398251992203e-20	2.09760040868089e-11	5.54911466650506e-10	0.999999999403542	2.05690532384245e-11	20:44436388	rs6017342	chr20.1		20	44436388	20:44960400	4.15203e-20	20:44436388	1.10003279293315e-17	8543	6907	0.999999999804102	0.999999999995473	43961191	45960177	ENSG00000025772	ENSG00000025772	protein_coding	44960397	-1	524009	-3	524009	11	0	11	43961191	45960177	1998986	138890
IBD_DeLange_28067908_1	IBD (DeLange, EUR)	IMD	Mono_C_Pam3CSK4_6_Qu	Mono_C_Pam3CSK4_6_Qu	Monocyte	Sorted cell	ENSG00000101104	PABPC1L	5138	1.95269245582113e-21	2.09760040967023e-11	9.30917274126816e-11	0.999999999875214	1.07200915043296e-11	20:44436388	rs6017342	chr20.1		20	44436388	20:44914026	2.59923e-17	20:44436388	1.10003279293315e-17	8617	6929	0.999984185910515	0.999999999995508	43910234	45909845	ENSG00000101104	ENSG00000101104	protein_coding	44910060	1	-473672	3966	-473672	10	0	10	43910234	45909845	1999611	138889
IBD_DeLange_28067908_1	IBD (DeLange, EUR)	IMD	Mono_C_Pam3CSK4_6_Qu	Mono_C_Pam3CSK4_6_Qu	Monocyte	Sorted cell	ENSG00000124145	SDC4	4892	1.02451546651658e-12	1.99198191013931e-11	0.0488422609901076	0.949644915475813	0.00151282351313521	20:44436388	rs6017342	chr20.1		20	44436388	20:45349440	1.49425e-08	20:44436388	1.10003279293315e-17	8254	6698	0.975882726482178	0.999999999993996	44348616	46348346	ENSG00000124145	ENSG00000124145	protein_coding	45348424	-1	912036	-1016	912036	21	0	21	44348588	46348346	1999758	138891
IBD_DeLange_28067908_1	IBD (DeLange, EUR)	IMD	Mono_C_Pam3CSK4_6_Qu	Mono_C_Pam3CSK4_6_Qu	Monocyte	Sorted cell	ENSG00000132824	SERINC3	4819	2.93942122132439e-16	2.09757009976638e-11	1.40132563256842e-05	0.999985549201149	4.37521552310845e-07	20:44436388	rs6017342	chr20.1		20	44436388	20:44529735	2.30648e-12	20:44436388	1.10003279293315e-17	7988	6515	0.965587378676419	0.999999999995521	43522294	45521437	ENSG00000132824	ENSG00000132824	protein_coding	44522070	-1	85682	-7665	85682	2	0	2	43522294	45521437	1999143	138888
IBD_DeLange_28067908_1	IBD (DeLange, EUR)	IMD	Mono_C_Pam3CSK4_6_Qu	Mono_C_Pam3CSK4_6_Qu	Monocyte	Sorted cell	ENSG00000124164	VAPB	5578	1.98941133890682e-19	0.000141461243349015	1.40612995845223e-15	0.999858039129625	4.99627025224925e-07	20:58434740	rs2234487	chr20.2		20	58434740	20:58434740	1.24715e-20	20:59268848	6.81302123706665e-10	9489	7444	0.988282132712803	0.999965010562302	57393057	59389037	ENSG00000124164	ENSG00000124164	protein_coding	58389229	1	45511	45511	879619	0	0	20	57390005	59389037	1999032	138896
IBD_DeLange_28067908_1	IBD (DeLange, EUR)	IMD	Mono_C_Pam3CSK4_6_Qu	Mono_C_Pam3CSK4_6_Qu	Monocyte	Sorted cell	ENSG00000198768	APCDD1L	5527	3.35256526743527e-13	0.000141460860671989	2.36961973316229e-09	0.999856584046684	1.95272268988673e-06	20:58515537	rs11907563	chr20.2		20	58515537	20:58515537	1.45993e-16	20:59268848	6.81302123706665e-10	9294	7385	0.999999463418706	0.999971408716472	57515751	59515301	ENSG00000198768	ENSG00000198768	protein_coding	58515399	-1	-138	-138	-753449	1	1	19	57515751	59515301	1999550	138897
IBD_DeLange_28067908_1	IBD (DeLange, EUR)	IMD	Mono_C_Pam3CSK4_6_Qu	Mono_C_Pam3CSK4_6_Qu	Monocyte	Sorted cell	ENSG00000231290	APCDD1L-DT	5527	8.06845595696226e-09	0.000141452569967943	5.70284869245658e-05	0.999797981539405	3.52933524536722e-06	20:58543843	rs6100108	chr20.2		20	58543843	20:58543843	3.1309e-13	20:59268848	6.81302123706665e-10	9294	7385	0.999967506560406	0.999971408716472	57515751	59515301	ENSG00000231290	ENSG00000231290	lncRNA	58515494	1	28349	28349	753354	0	0	18	57515751	59515301	1999550	138898
IBD_DeLange_28067908_1	IBD (DeLange, EUR)	IMD	Mono_C_Pam3CSK4_6_Qu	Mono_C_Pam3CSK4_6_Qu	Monocyte	Sorted cell	ENSG00000101166	PRELID3B	4941	4.47507427981371e-08	0.000141414445218511	0.000316300613852827	0.999524733369283	1.75068209034999e-05	20:59279977	rs154873	chr20.2		20	59279977	20:59043271	1.46723e-10	20:59268848	6.81302123706665e-10	8461	6843	0.993796384698587	0.999971412723107	58043275	60042792	ENSG00000101166	ENSG00000101166	protein_coding	59042786	-1	-237191	-485	-226062	1	0	1	58043275	60042792	1999517	138899
IBD_DeLange_28067908_1	IBD (DeLange, EUR)	IMD	Mono_C_Pam3CSK4_6_Qu	Mono_C_Pam3CSK4_6_Qu	Monocyte	Sorted cell	ENSG00000101188	NTSR1	7069	2.68523577300323e-23	6.32519874317259e-20	0.000424334613904779	0.99954001554396	3.56498421364987e-05	20:63697746	rs6062496	chr20.3		20	63697746	20:62676281	3.73589e-11	20:63697746	2.40161912335301e-26	11945	9097	0.999818948522154	0.999999993937813	61709642	63708763	ENSG00000101188	ENSG00000101188	protein_coding	62708836	1	988910	-32555	988910	36	1	36	61708862	63708763	1999901	138901
IBD_DeLange_28067908_1	IBD (DeLange, EUR)	IMD	Mono_C_Pam3CSK4_6_Qu	Mono_C_Pam3CSK4_6_Qu	Monocyte	Sorted cell	ENSG00000101190	TCFL5	6964	9.32982222101516e-22	6.230589512631e-20	0.0147434616581803	0.9845884381712	0.000668100170619577	20:63697746	rs6062496	chr20.3		20	63697746	20:62863566	1.60449e-11	20:63697746	2.40161912335301e-26	11683	8936	0.993408412006019	0.999999992673397	61862181	63861569	ENSG00000101190	ENSG00000101190	protein_coding	62861822	-1	-835924	-1744	-835924	29	0	29	61862181	63861569	1999388	138902
IBD_DeLange_28067908_1	IBD (DeLange, EUR)	IMD	Mono_C_Pam3CSK4_6_Qu	Mono_C_Pam3CSK4_6_Qu	Monocyte	Sorted cell	ENSG00000125534	PPDPF	5796	3.30000743576443e-25	6.32807395893963e-20	5.21484032046312e-06	0.999994571533674	2.13626007044699e-07	20:63697746	rs6062496	chr20.3		20	63697746	20:63517559	9.78143e-18	20:63697746	2.40161912335301e-26	9592	7518	0.999996562939844	0.999999992673397	62544538	64287540	ENSG00000125534	ENSG00000125534	protein_coding	63520765	1	176981	-3206	176981	11	0	11	62520822	64323518	1802696	138903
IBD_DeLange_28067908_1	IBD (DeLange, EUR)	IMD	Mono_C_Pam3CSK4_6_Qu	Mono_C_Pam3CSK4_6_Qu	Monocyte	Sorted cell	ENSG00000203880	PCMTD2	3197	2.10616220074988e-39	6.32810830815883e-20	3.32826509627594e-20	1	1.41697656687543e-21	20:63697746	rs6062496	chr20.3		20	63697746	20:64255659	1.85553e-24	20:63697746	2.40161912335301e-26	5047	4142	0.999999999995331	0.999999992673397	63255914	64287540	ENSG00000203880	ENSG00000203880	protein_coding	64255748	1	-558002	-89	-558002	29	0	29	63255720	64323518	1067798	138905
IBD_DeLange_28067908_1	IBD (DeLange, EUR)	IMD	Mono_C_Pam3CSK4_6_Qu	Mono_C_Pam3CSK4_6_Qu	Monocyte	Sorted cell	ENSG00000268858	AL118506.1	4544	9.43744620510794e-27	6.32810732860916e-20	1.49135345754753e-07	0.999999845195217	5.66943869502314e-09	20:63697746	rs6062496	chr20.3		20	63697746	20:63865158	1.33391e-17	20:63697746	2.40161912335301e-26	7333	5892	0.999999938044912	0.999999992673397	62864632	64287540	ENSG00000268858	ENSG00000268858	lncRNA	63865874	-1	168128	716	168128	11	1	11	62864632	64323518	1458886	138904
IBD_DeLange_28067908_1	IBD (DeLange, EUR)	IMD	Mono_C_Pam3CSK4_6_Qu	Mono_C_Pam3CSK4_6_Qu	Monocyte	Sorted cell	ENSG00000155313	USP25	4323	2.38033698354778e-28	2.08841163525881e-25	0.00113844703736501	0.998827431978362	3.41209842740943e-05	21:15450844	rs1297271	chr21.1		21	15450844	21:15730501	4.70846e-11	21:15450844	2.73844728500319e-31	8863	5827	0.93374846181948	1	14730332	16729686	ENSG00000155313	ENSG00000155313	protein_coding	15729982	1	-279138	519	-279138	2	0	2	14730332	16729872	1999540	138906
IBD_DeLange_28067908_1	IBD (DeLange, EUR)	IMD	Mono_C_Pam3CSK4_6_Qu	Mono_C_Pam3CSK4_6_Qu	Monocyte	Sorted cell	ENSG00000243927	MRPS6	4366	0.000379328247654526	0.00463962317119535	0.0749812156995897	0.917101188323645	0.00289864455791521	21:33404389	rs2284553	chr21.2		21	33404389	21:34018747	1.12028e-08	21:33404389	6.75620099373127e-09	8033	6389	0.970672517894482	0.996553212984182	33074271	35072927	ENSG00000243927	ENSG00000243927	protein_coding	34073578	1	-669189	-54831	-669189	13	1	13	33073287	35072927	1999640	138908
IBD_DeLange_28067908_1	IBD (DeLange, EUR)	IMD	Mono_C_Pam3CSK4_6_Qu	Mono_C_Pam3CSK4_6_Qu	Monocyte	Sorted cell	ENSG00000205726	ITSN1	4301	4.49960727727053e-08	0.00503283465121024	8.89522307360771e-06	0.994935382151071	2.28429785732922e-05	21:33657266	rs4817592	chr21.2		21	33657266	21:33657266	2.63365e-12	21:33404389	6.75620099373127e-09	7486	6268	0.99799202256585	0.996509841822217	32642458	34642280	ENSG00000205726	ENSG00000205726	protein_coding	33642501	1	14765	14765	-238112	0	0	7	32642458	34642280	1999822	138907
IBD_DeLange_28067908_1	IBD (DeLange, EUR)	IMD	Mono_C_Pam3CSK4_6_Qu	Mono_C_Pam3CSK4_6_Qu	Monocyte	Sorted cell	ENSG00000198743	SLC5A3	4367	1.31164372703205e-07	0.00503327571310754	2.59270608213518e-05	0.994919865801917	2.08002597803516e-05	21:33977070	rs2834312	chr21.2		21	33977070	21:34012295	7.03837e-13	21:33404389	6.75620099373127e-09	8032	6390	0.999987677103958	0.996553212095546	33074271	35073242	ENSG00000198743	ENSG00000198743	protein_coding	34073578	1	-96508	-61283	-669189	1	1	13	33073980	35073242	1999262	138909
IBD_DeLange_28067908_1	IBD (DeLange, EUR)	IMD	Mono_C_Pam3CSK4_6_Qu	Mono_C_Pam3CSK4_6_Qu	Monocyte	Sorted cell	ENSG00000182093	GET1	6601	1.81104251407178e-27	9.97739398942049e-24	0.000181479958689625	0.999809228304283	9.29173702612118e-06	21:39093586	rs4817986	chr21.3		21	39093586	21:39384068	1.06074e-10	21:39093586	1.72678834234662e-29	10994	8244	0.966687301104422	1	38377724	40377619	ENSG00000182093	ENSG00000182093	protein_coding	39380326	1	-286740	3742	-286740	7	1	7	38377724	40377619	1999895	138914
IBD_DeLange_28067908_1	IBD (DeLange, EUR)	IMD	Mono_C_Pam3CSK4_6_Qu	Mono_C_Pam3CSK4_6_Qu	Monocyte	Sorted cell	ENSG00000185658	BRWD1	6662	6.19929819512382e-26	9.91492423233169e-24	0.00621215886216987	0.993548877525459	0.000238963612371037	21:39093586	rs4817986	chr21.3		21	39093586	21:39191488	8.47004e-13	21:39093586	1.72678834234662e-29	11052	8301	0.997080586176138	1	38321714	40320684	ENSG00000185658	ENSG00000185658	protein_coding	39313632	-1	220046	122144	220046	4	2	4	38321714	40321501	1999787	138912
IBD_DeLange_28067908_1	IBD (DeLange, EUR)	IMD	Mono_C_Pam3CSK4_6_Qu	Mono_C_Pam3CSK4_6_Qu	Monocyte	Sorted cell	ENSG00000205581	HMGN1	6622	2.34202202106577e-25	9.73672320323604e-24	0.0234688062997268	0.97569071027688	0.000840483423391283	21:39093586	rs4817986	chr21.3		21	39093586	21:39360005	8.31408e-10	21:39093586	1.72678834234662e-29	10998	8266	0.911537082216991	1	38349842	40349571	ENSG00000205581	ENSG00000205581	protein_coding	39349088	-1	255502	-10917	255502	6	0	6	38349842	40349571	1999729	138913
IBD_DeLange_28067908_1	IBD (DeLange, EUR)	IMD	Mono_C_Pam3CSK4_6_Qu	Mono_C_Pam3CSK4_6_Qu	Monocyte	Sorted cell	ENSG00000235888	LINC02940	6367	1.7002443217111e-29	2.76129095100928e-25	1.70377153970097e-06	0.0258330123733682	0.974165283855097	21:39094542	rs9808651	chr21.3		21	39094542	21:39094542	3.74878e-14	21:39093586	1.72678834234662e-29	10604	7941	0.999975235053002	1	38063608	40062744	ENSG00000235888	ENSG00000235888	lncRNA	39062894	-1	-31648	-31648	-30692	0	0	0	38063608	40062744	1999136	138911
IBD_DeLange_28067908_1	IBD (DeLange, EUR)	IMD	Mono_C_Pam3CSK4_6_Qu	Mono_C_Pam3CSK4_6_Qu	Monocyte	Sorted cell	ENSG00000289445		6221	1.64325268838441e-32	9.97929757114276e-24	1.64666167518141e-09	0.999999998282988	7.03519515039131e-11	21:39094542	rs9808651	chr21.3		21	39094542	21:38957337	4.18171e-16	21:39093586	1.72678834234662e-29	10333	7790	0.999999999309404	1	37959497	39959328	ENSG00000289445	ENSG00000289445	lncRNA	38959409	1	135133	-2072	134177	3	0	3	37959497	39959409	1999912	138910
IBD_DeLange_28067908_1	IBD (DeLange, EUR)	IMD	Mono_C_Pam3CSK4_6_Qu	Mono_C_Pam3CSK4_6_Qu	Monocyte	Sorted cell	ENSG00000099940	SNAP29	4156	1.71531764560189e-18	1.03403641234046e-10	1.65885610553264e-08	0.999999982714641	5.93392552240135e-10	22:21561877	rs5754100	chr22.1		22	21561877	22:20946556	2.03023e-19	22:21561877	6.41062364812692e-16	7657	5575	0.923020859349142	0.999999999981693	19859464	21858685	ENSG00000099940	ENSG00000099940	protein_coding	20859007	1	702870	87549	702870	21	1	21	19859339	21858685	1999346	138915
IBD_DeLange_28067908_1	IBD (DeLange, EUR)	IMD	Mono_C_Pam3CSK4_6_Qu	Mono_C_Pam3CSK4_6_Qu	Monocyte	Sorted cell	ENSG00000100330	MTMR3	4461	4.53658812757206e-07	2.39323979909949e-05	0.0184346643755197	0.9724874682823	0.00905348128537668	22:30174454	rs1978083	chr22.2		22	30174454	22:29842328	6.28325e-09	22:30174454	5.44630574641554e-10	7743	6334	0.983659028796982	0.996284783286296	28883505	30880928	ENSG00000100330	ENSG00000100330	protein_coding	29883174	1	291280	-40846	291280	3	0	3	28883271	30881118	1997847	138917
IBD_DeLange_28067908_1	IBD (DeLange, EUR)	IMD	Mono_C_Pam3CSK4_6_Qu	Mono_C_Pam3CSK4_6_Qu	Monocyte	Sorted cell	ENSG00000185339	TCN2	4139	2.9589767290312e-08	2.45806258760147e-05	0.00120225337376726	0.998728291605404	4.48448051840376e-05	22:30174454	rs1978083	chr22.2		22	30174454	22:30614255	1.0302e-09	22:30174454	5.44630574641554e-10	6848	6249	0.91966159792264	0.996283311028622	29607259	31606897	ENSG00000185339	ENSG00000185339	protein_coding	30607174	1	-432720	7081	-432720	24	0	24	29607247	31606897	1999650	138920
IBD_DeLange_28067908_1	IBD (DeLange, EUR)	IMD	Mono_C_Pam3CSK4_6_Qu	Mono_C_Pam3CSK4_6_Qu	Monocyte	Sorted cell	ENSG00000099995	SF3A1	4297	1.18963653589972e-10	2.46082940649398e-05	4.83414736814522e-06	0.99997029627596	2.61163641408984e-07	22:30356707	rs5994293	chr22.2		22	30356707	22:30356707	1.09131e-12	22:30174454	5.44630574641554e-10	7150	6328	0.99999101279448	0.996284413709691	29357333	31356441	ENSG00000099995	ENSG00000099995	protein_coding	30356894	-1	187	187	182440	0	0	8	29357250	31356441	1999191	138919
IBD_DeLange_28067908_1	IBD (DeLange, EUR)	IMD	Mono_C_Pam3CSK4_6_Qu	Mono_C_Pam3CSK4_6_Qu	Monocyte	Sorted cell	ENSG00000187860	CCDC157	4297	1.13590174159871e-10	2.46082990798127e-05	4.61579335277229e-06	0.999970500028617	2.75765360165213e-07	22:30383333	rs5749089	chr22.2		22	30383333	22:30383333	3.84329e-13	22:30174454	5.44630574641554e-10	7151	6328	0.999996391124587	0.996284413709691	29357333	31356441	ENSG00000187860	ENSG00000187860	protein_coding	30357007	1	26326	26326	-182553	0	0	9	29356796	31356441	1999645	138918
IBD_DeLange_28067908_1	IBD (DeLange, EUR)	IMD	Mono_C_Pam3CSK4_6_Qu	Mono_C_Pam3CSK4_6_Qu	Monocyte	Sorted cell	ENSG00000100036	SLC35E4	4194	2.81755444385951e-18	2.46129030903602e-05	1.14471842770467e-13	0.999975129984066	2.57112728851889e-07	22:30641218	rs77283497	chr22.2		22	30641218	22:30641218	4.17222e-23	22:30174454	5.44630574641554e-10	6947	6318	0.995243339147881	0.996283041666822	29636246	31634909	ENSG00000100036	ENSG00000100036	protein_coding	30635781	1	5437	5437	-461327	0	0	25	29636246	31635558	1999312	138921
IBD_DeLange_28067908_1	IBD (DeLange, EUR)	IMD	Mono_C_Pam3CSK4_6_Qu	Mono_C_Pam3CSK4_6_Qu	Monocyte	Sorted cell	ENSG00000167065	DUSP18	4229	3.55375559817155e-13	2.46133126409182e-05	1.44379889225031e-08	0.999975167941523	2.04307491028397e-07	22:30641218	rs77283497	chr22.2		22	30641218	22:30641218	2.87259e-18	22:30174454	5.44630574641554e-10	7031	6361	0.999999710357192	0.996282970527099	29668128	31667710	ENSG00000167065	ENSG00000167065	protein_coding	30667875	-1	26657	26657	493421	1	1	27	29668128	31667710	1999582	138922
IBD_DeLange_28067908_1	IBD (DeLange, EUR)	IMD	Mono_C_Pam3CSK4_6_Qu	Mono_C_Pam3CSK4_6_Qu	Monocyte	Sorted cell	ENSG00000183741	CBX6	4155	3.33155502678065e-28	3.8941855115265e-18	8.55520369181914e-11	0.999999999910962	3.48640746674171e-12	22:39263768	rs2413583	chr22.3		22	39263768	22:38870446	2.60689e-21	22:39263768	4.12281368464383e-24	8397	5724	0.999999999750394	0.999999991048559	37872915	39868580	ENSG00000183741	ENSG00000183741	protein_coding	38872216	-1	-391552	1770	-391552	16	0	16	37872276	39868580	1996304	138925
IBD_DeLange_28067908_1	IBD (DeLange, EUR)	IMD	Mono_C_Pam3CSK4_6_Qu	Mono_C_Pam3CSK4_6_Qu	Monocyte	Sorted cell	ENSG00000100196	KDELR3	4508	2.3864711603052e-19	3.64687857274109e-18	0.0612829345964371	0.936488826037452	0.00222823936611279	22:39266475	rs9611131	chr22.3		22	39266475	22:38548640	5.97088e-08	22:39263768	4.12281368464383e-24	9108	6076	0.938656617975534	0.999999991048559	37469019	39467726	ENSG00000100196	ENSG00000100196	protein_coding	38468096	1	798379	80544	795672	37	1	37	37468212	39467934	1999722	138923
IBD_DeLange_28067908_1	IBD (DeLange, EUR)	IMD	Mono_C_Pam3CSK4_6_Qu	Mono_C_Pam3CSK4_6_Qu	Monocyte	Sorted cell	ENSG00000100211	CBY1	4356	8.49489632946107e-23	3.89409733023826e-18	2.18143082900402e-05	0.999977353900319	8.31791388870992e-07	22:39266475	rs9611131	chr22.3		22	39266475	22:38629272	7.42753e-11	22:39263768	4.12281368464383e-24	8866	5912	0.919041519083922	0.999999991048559	37657251	39655161	ENSG00000100211	ENSG00000100211	protein_coding	38656638	1	609837	-27366	607130	33	1	33	37656832	39656303	1999471	138924
IBD_DeLange_28067908_1	IBD (DeLange, EUR)	IMD	Mono_C_Pam3CSK4_6_Qu	Mono_C_Pam3CSK4_6_Qu	Monocyte	Sorted cell	ENSG00000179750	APOBEC3B	4143	1.66139842609024e-34	3.89418551187323e-18	4.26635665153779e-17	1	1.99296218206293e-18	22:39266475	rs9611131	chr22.3		22	39266475	22:38958737	1.27895e-22	22:39263768	4.12281368464383e-24	8241	5730	1	0.999999991048559	37983767	39980379	ENSG00000179750	ENSG00000179750	protein_coding	38982347	1	284128	-23610	281421	14	0	14	37982739	39981816	1999077	138926
IBD_DeLange_28067908_1	IBD (DeLange, EUR)	IMD	Mono_C_Pam3CSK4_6_Qu	Mono_C_Pam3CSK4_6_Qu	Monocyte	Sorted cell	ENSG00000284633	AL031590.1	4105	2.30060815502842e-36	3.89418551162749e-18	5.90780317993056e-19	0.999999999936776	6.32179684425683e-11	22:39281123	rs5757603	chr22.3		22	39281123	22:39277008	2.45274e-23	22:39263768	4.12281368464383e-24	7931	5691	0.999999999993168	0.999999991048559	38242228	40241800	ENSG00000284633	ENSG00000284633	lncRNA	39242188	1	38935	34820	21580	1	1	1	38242215	40241800	1999585	138927
IBD_DeLange_28067908_1	IBD (DeLange, EUR)	IMD	Mono_C_Perez	Mono_C_Perez	Monocyte	Single cell	ENSG00000158825	CDA	4811	2.81078334322288e-23	5.76776792698824e-15	4.87326009663391e-09	0.999999994769702	3.5703089563298e-10	1:19901230	rs4654925	chr1.3		1	19901230	1:20615023	1.48201e-17	1:19901230	3.33649252319053e-21	6015	6580	0.988319600278307	0.999927847080051	19589502	21588624	ENSG00000158825	ENSG00000158825	protein_coding	20589097	1	-687867	25926	-687867	9	0	9	19589502	21588624	1999122	141627
IBD_DeLange_28067908_1	IBD (DeLange, EUR)	IMD	Mono_C_Perez	Mono_C_Perez	Monocyte	Single cell	ENSG00000158825	CDA	4811	2.81078334322288e-23	5.76776792698824e-15	4.87326009663391e-09	0.999999994769702	3.5703089563298e-10	1:19901230	rs4654925	chr1.4		1	19901230	1:20615023	1.48201e-17	1:19901230	3.33649252319053e-21	6015	6580	0.988319600278307	0.999927847080051	19589502	21588624	ENSG00000158825	ENSG00000158825	protein_coding	20589097	1	-687867	25926	-687867	9	0	9	19589502	21588624	1999122	141627
IBD_DeLange_28067908_1	IBD (DeLange, EUR)	IMD	Mono_C_Perez	Mono_C_Perez	Monocyte	Single cell	ENSG00000158825	CDA	4811	2.81078334322288e-23	5.76776792698824e-15	4.87326009663391e-09	0.999999994769702	3.5703089563298e-10	1:19901230	rs4654925	chr1.5		1	19901230	1:20615023	1.48201e-17	1:19901230	3.33649252319053e-21	6015	6580	0.988319600278307	0.999927847080051	19589502	21588624	ENSG00000158825	ENSG00000158825	protein_coding	20589097	1	-687867	25926	-687867	9	0	9	19589502	21588624	1999122	141627
IBD_DeLange_28067908_1	IBD (DeLange, EUR)	IMD	Mono_C_Perez	Mono_C_Perez	Monocyte	Single cell	ENSG00000218510	LINC00339	5283	2.78081340582631e-12	4.88611455587748e-10	0.00565793264033117	0.994144230218333	0.000197836649944001	1:22384384	rs34963268	chr1.6		1	22384384	1:22109953	4.05133e-09	1:22384384	2.34310009808009e-15	6368	7213	0.949678803122497	0.999999999012124	21025392	23022635	ENSG00000218510	ENSG00000218510	lncRNA	22024558	1	359826	85395	359826	6	4	6	21024560	23022635	1998075	141628
IBD_DeLange_28067908_1	IBD (DeLange, EUR)	IMD	Mono_C_Perez	Mono_C_Perez	Monocyte	Single cell	ENSG00000118473	SGIP1	5187	9.9012112490411e-105	1.16234588404866e-102	0.00844303890675844	0.991163958923561	0.00039300216968809	1:67240275	rs11209026	chr1.7		1	67240275	1:66544011	2.78173e-08	1:67240275	7.02850129253882e-111	5964	6633	0.958691288462112	1	65533436	67533306	ENSG00000118473	ENSG00000118473	protein_coding	66534153	1	706122	9858	706122	7	0	7	65533436	67533306	1999870	141629
IBD_DeLange_28067908_1	IBD (DeLange, EUR)	IMD	Mono_C_Perez	Mono_C_Perez	Monocyte	Single cell	ENSG00000118473	SGIP1	5187	9.9012112490411e-105	1.16234588404866e-102	0.00844303890675844	0.991163958923561	0.00039300216968809	1:67240275	rs11209026	chr1.8		1	67240275	1:66544011	2.78173e-08	1:67240275	7.02850129253882e-111	5964	6633	0.958691288462112	1	65533436	67533306	ENSG00000118473	ENSG00000118473	protein_coding	66534153	1	706122	9858	706122	7	0	7	65533436	67533306	1999870	141629
IBD_DeLange_28067908_1	IBD (DeLange, EUR)	IMD	Mono_C_Perez	Mono_C_Perez	Monocyte	Single cell	ENSG00000118473	SGIP1	5187	9.9012112490411e-105	1.16234588404866e-102	0.00844303890675844	0.991163958923561	0.00039300216968809	1:67240275	rs11209026	chr1.9		1	67240275	1:66544011	2.78173e-08	1:67240275	7.02850129253882e-111	5964	6633	0.958691288462112	1	65533436	67533306	ENSG00000118473	ENSG00000118473	protein_coding	66534153	1	706122	9858	706122	7	0	7	65533436	67533306	1999870	141629
IBD_DeLange_28067908_1	IBD (DeLange, EUR)	IMD	Mono_C_Perez	Mono_C_Perez	Monocyte	Single cell	ENSG00000118473	SGIP1	5187	9.9012112490411e-105	1.16234588404866e-102	0.00844303890675844	0.991163958923561	0.00039300216968809	1:67240275	rs11209026	chr1.10		1	67240275	1:66544011	2.78173e-08	1:67240275	7.02850129253882e-111	5964	6633	0.958691288462112	1	65533436	67533306	ENSG00000118473	ENSG00000118473	protein_coding	66534153	1	706122	9858	706122	7	0	7	65533436	67533306	1999870	141629
IBD_DeLange_28067908_1	IBD (DeLange, EUR)	IMD	Mono_C_Perez	Mono_C_Perez	Monocyte	Single cell	ENSG00000158793	NIT1	4823	7.99461007330183e-17	2.86788278880873e-14	0.0027795058485111	0.99708362544592	0.000136868705539365	1:161502368	rs10800309	chr1.14		1	161502368	1:161098450	1.25087e-08	1:161502368	2.28475104344086e-20	6104	6772	0.999605187010622	0.999999999999551	160119029	162117703	ENSG00000158793	ENSG00000158793	protein_coding	161118105	1	384263	-19655	384263	25	1	25	160119029	162117703	1998674	141632
IBD_DeLange_28067908_1	IBD (DeLange, EUR)	IMD	Mono_C_Perez	Mono_C_Perez	Monocyte	Single cell	ENSG00000158869	FCER1G	4875	2.79017799848199e-16	2.84754900862897e-14	0.00970068082628162	0.990013832585768	0.000285486587925214	1:161502368	rs10800309	chr1.14		1	161502368	1:161215268	7.14491e-09	1:161502368	2.28475104344086e-20	6110	6865	0.998599119710288	0.999999999999551	160215472	162215060	ENSG00000158869	ENSG00000158869	protein_coding	161215295	1	287073	-27	287073	16	0	16	160215472	162215060	1999588	141633
IBD_DeLange_28067908_1	IBD (DeLange, EUR)	IMD	Mono_C_Perez	Mono_C_Perez	Monocyte	Single cell	ENSG00000116857	TMEM9	5417	2.11841864651156e-21	2.861020389516e-16	7.40435470009211e-06	0.999991657139787	9.38505516040042e-07	1:200905101	rs35730213	chr1.17		1	200905101	1:201156198	2.4337e-12	1:200905101	6.9590663339578e-22	6241	7293	0.999999397410508	0.999867514590527	200171578	202171510	ENSG00000116857	ENSG00000116857	protein_coding	201154474	-1	249373	-1724	249373	4	0	4	200171578	202171510	1999932	141634
IBD_DeLange_28067908_1	IBD (DeLange, EUR)	IMD	Mono_C_Perez	Mono_C_Perez	Monocyte	Single cell	ENSG00000196352	CD55	4183	1.18672834750651e-33	3.68220720446132e-25	3.22287225445965e-09	0.999999996575468	2.0166665288593e-10	1:206769068	rs3024495	chr1.18		1	206769068	1:207335385	4.99203e-15	1:206769068	3.18771542694679e-31	4823	5905	0.971865431125379	1	206339007	208320991	ENSG00000196352	ENSG00000196352	protein_coding	207321678	1	-552610	13707	-552610	16	0	16	206323185	208321177	1997992	141636
IBD_DeLange_28067908_1	IBD (DeLange, EUR)	IMD	Mono_C_Perez	Mono_C_Perez	Monocyte	Single cell	ENSG00000138031	ADCY3	3652	1.04593882550372e-14	4.24814780808136e-06	2.45001163181787e-09	0.995078146011277	0.00491760339089049	2:24875070	rs13410999	chr2.1		2	24875070	2:24875070	1.58539e-15	2:24972708	4.22323497589747e-11	4209	5529	0.96505317016952	0.999935954060509	23920087	25919763	ENSG00000138031	ENSG00000138031	protein_coding	24920237	-1	45167	45167	-52471	0	0	2	23920087	25919763	1999676	141655
IBD_DeLange_28067908_1	IBD (DeLange, EUR)	IMD	Mono_C_Perez	Mono_C_Perez	Monocyte	Single cell	ENSG00000115232	ITGA4	4738	1.91602927509479e-10	5.82546402439035e-09	0.00168486304944672	0.0493283265744612	0.948986804359026	2:181448082	rs4667282	chr2.7		2	181448082	2:181459039	1.03596e-08	2:181443625	1.44636526573104e-13	5484	6787	0.997816610496846	0.999999976068424	180457550	182457114	ENSG00000115232	ENSG00000115232	protein_coding	181457386	1	-9304	1653	-13761	0	0	0	180457550	182457114	1999564	141656
IBD_DeLange_28067908_1	IBD (DeLange, EUR)	IMD	Mono_C_Perez	Mono_C_Perez	Monocyte	Single cell	ENSG00000231672	DIRC3	4428	1.23608239745223e-05	2.94053781094291e-05	0.292879273318538	0.696714844582584	0.010364115896795	2:218181399	rs62183956	chr2.9		2	218181399	2:217797304	1.59331e-09	2:218181399	4.37570893605808e-10	5123	6376	0.974972357720793	0.999745181164852	216758503	218756535	ENSG00000231672	ENSG00000231672	lncRNA	217756593	-1	-424806	-40711	-424806	7	1	7	216758503	218756535	1998032	141658
IBD_DeLange_28067908_1	IBD (DeLange, EUR)	IMD	Mono_C_Perez	Mono_C_Perez	Monocyte	Single cell	ENSG00000127838	PNKD	3897	1.13217488212521e-12	4.18583206303497e-05	2.6825757499613e-08	0.991774898590984	0.00818321626149531	2:218317758	rs4672884	chr2.9		2	218317758	2:218317758	1.95204e-14	2:218181399	4.37570893605808e-10	4443	5563	0.989623595173738	0.999747917770184	217271824	219269288	ENSG00000127838	ENSG00000127838	protein_coding	218270519	1	47239	47239	-89120	1	1	4	217271428	219269288	1997860	141659
IBD_DeLange_28067908_1	IBD (DeLange, EUR)	IMD	Mono_C_Perez	Mono_C_Perez	Monocyte	Single cell	ENSG00000135929	CYP27A1	3503	1.71330367415175e-10	4.22028217126397e-05	4.05950096503639e-06	0.999953469794582	2.67711409523465e-07	2:218810344	rs6709815	chr2.9		2	218810344	2:218810344	5.66824e-12	2:218181399	4.37570893605808e-10	4039	5279	0.985117808725553	0.999747277377996	217782399	219781573	ENSG00000135929	ENSG00000135929	protein_coding	218782147	1	28197	28197	-600748	1	1	22	217782399	219781639	1999240	141660
IBD_DeLange_28067908_1	IBD (DeLange, EUR)	IMD	Mono_C_Perez	Mono_C_Perez	Monocyte	Single cell	ENSG00000123737	EXOSC9	5395	7.17065735517548e-09	8.41359905376108e-07	0.00844295875023229	0.990641933040771	0.000914259678434382	4:122408207	rs17388568	chr4.1		4	122408207	4:121767169	9.74731e-09	4:122639784	3.02887220967992e-12	6046	7265	0.914758018602564	0.99999848984674	120801413	122801106	ENSG00000123737	ENSG00000123737	protein_coding	121801323	1	606884	-34154	838461	5	0	8	120801413	122801311	1999898	141671
IBD_DeLange_28067908_1	IBD (DeLange, EUR)	IMD	Mono_C_Perez	Mono_C_Perez	Monocyte	Single cell	ENSG00000153113	CAST	5019	4.38644433684174e-08	7.21566490098229e-07	0.0567899646543373	0.934172179283501	0.00903709063122771	5:96912106	rs6873866	chr5.6		5	96912106	5:96678979	3.7114e-08	5:96912106	6.98709392384135e-13	5737	6899	0.989962809425905	0.999999870251278	95525414	97525255	ENSG00000153113	ENSG00000153113	lncRNA	95962004	1	950102	716975	950102	6	1	6	95525414	97525255	1999841	141672
IBD_DeLange_28067908_1	IBD (DeLange, EUR)	IMD	Mono_C_Perez	Mono_C_Perez	Monocyte	Single cell	ENSG00000164307	ERAP1	5475	1.59038942345371e-08	7.47851449159878e-07	0.0205902888523361	0.968198136800322	0.0112108105919999	5:96912106	rs6873866	chr5.6		5	96912106	5:96784751	9.22766e-09	5:96912106	6.98709392384135e-13	6336	7261	0.98381231681663	0.999999872018919	95808885	97807887	ENSG00000164307	ENSG00000164307	protein_coding	96807945	-1	-104161	23194	-104161	1	2	1	95808885	97807887	1999002	141673
IBD_DeLange_28067908_1	IBD (DeLange, EUR)	IMD	Mono_C_Perez	Mono_C_Perez	Monocyte	Single cell	ENSG00000164308	ERAP2	5504	4.79138343314728e-25	2.21522573047187e-07	6.20325863832527e-19	0.28536928770743	0.714630490769998	5:96916885	rs2910686	chr5.6		5	96916885	5:96916728	5.23322e-23	5:96912106	6.98709392384135e-13	6418	7284	0.998392519713463	0.999999872470005	95875943	97875899	ENSG00000164308	ENSG00000164308	protein_coding	96876500	1	40385	40228	35606	0	0	0	95875943	97875899	1999956	141674
IBD_DeLange_28067908_1	IBD (DeLange, EUR)	IMD	Mono_C_Perez	Mono_C_Perez	Monocyte	Single cell	ENSG00000164403	SHROOM1	4274	8.19776791598642e-23	5.9240510585843e-22	0.120902065987593	0.873678217562867	0.00541971644953798	5:132397705	rs11739135	chr5.9		5	132397705	5:132844029	2.74518e-10	5:132397705	8.46945095539936e-28	4870	6307	0.900773711355107	0.999999999999998	131832007	133830614	ENSG00000164403	ENSG00000164403	protein_coding	132830647	-1	432942	-13382	432942	15	0	15	131832007	133830614	1998607	141675
IBD_DeLange_28067908_1	IBD (DeLange, EUR)	IMD	Mono_C_Perez	Mono_C_Perez	Monocyte	Single cell	ENSG00000226272	ARHGAP26-AS1	4911	7.51134099606683e-07	1.00349577541516e-05	0.0694798142883004	0.928227827736217	0.00228157188362855	5:142216955	rs2961704	chr5.10		5	142216955	5:142855813	6.89277e-10	5:142216955	1.29879409546697e-10	5947	6903	0.992193149604536	0.999979621529334	141869398	143868768	ENSG00000226272	ENSG00000226272	lncRNA	142871204	-1	654249	15391	654249	5	0	5	141869398	143868768	1999370	141676
IBD_DeLange_28067908_1	IBD (DeLange, EUR)	IMD	Mono_C_Perez	Mono_C_Perez	Monocyte	Single cell	ENSG00000070614	NDST1	5303	2.63671697555851e-19	1.48849950913384e-11	1.77139254064414e-08	0.999999981670556	6.00635174240993e-10	5:150943866	rs17800987	chr5.11		5	150943866	5:150480627	1.02156e-16	5:150943866	1.02544174646196e-16	6358	6969	0.998217881523481	0.99999999994672	149486061	151485810	ENSG00000070614	ENSG00000070614	protein_coding	150508131	1	435735	-27504	435735	7	1	7	149486061	151485810	1999749	141677
IBD_DeLange_28067908_1	IBD (DeLange, EUR)	IMD	Mono_C_Perez	Mono_C_Perez	Monocyte	Single cell	ENSG00000070614	NDST1	5303	2.63671697555851e-19	1.48849950913384e-11	1.77139254064414e-08	0.999999981670556	6.00635174240993e-10	5:150943866	rs17800987	chr5.12		5	150943866	5:150480627	1.02156e-16	5:150943866	1.02544174646196e-16	6358	6969	0.998217881523481	0.99999999994672	149486061	151485810	ENSG00000070614	ENSG00000070614	protein_coding	150508131	1	435735	-27504	435735	7	1	7	149486061	151485810	1999749	141677
IBD_DeLange_28067908_1	IBD (DeLange, EUR)	IMD	Mono_C_Perez	Mono_C_Perez	Monocyte	Single cell	ENSG00000197043	ANXA6	5345	8.24823593071913e-13	1.40266829413049e-11	0.0554130903564041	0.942332562839957	0.00225434678878607	5:150943866	rs17800987	chr5.11		5	150943866	5:151135481	7.02834e-09	5:150943866	1.02544174646196e-16	6443	6977	0.993780329695713	0.999999999960055	150158487	152157680	ENSG00000197043	ENSG00000197043	protein_coding	151157779	-1	213913	22298	213913	2	0	2	150158487	152157680	1999193	141678
IBD_DeLange_28067908_1	IBD (DeLange, EUR)	IMD	Mono_C_Perez	Mono_C_Perez	Monocyte	Single cell	ENSG00000197043	ANXA6	5345	8.24823593071913e-13	1.40266829413049e-11	0.0554130903564041	0.942332562839957	0.00225434678878607	5:150943866	rs17800987	chr5.12		5	150943866	5:151135481	7.02834e-09	5:150943866	1.02544174646196e-16	6443	6977	0.993780329695713	0.999999999960055	150158487	152157680	ENSG00000197043	ENSG00000197043	protein_coding	151157779	-1	213913	22298	213913	2	0	2	150158487	152157680	1999193	141678
IBD_DeLange_28067908_1	IBD (DeLange, EUR)	IMD	Mono_C_Perez	Mono_C_Perez	Monocyte	Single cell	ENSG00000165171	METTL27	2404	5.88536530522269e-11	0.0177968884049654	3.14896862179527e-09	0.952163619066004	0.0300394893212062	7:73838940	rs10252756	chr7.2		7	73838940	7:73838940	7.75647e-15	7:74826031	2.56573301469387e-08	3088	3655	0.935182903268099	0.996909571057969	72842566	74826031	ENSG00000165171	ENSG00000165171	protein_coding	73842516	-1	3576	3576	-983515	0	0	13	72842566	74841249	1998683	141683
IBD_DeLange_28067908_1	IBD (DeLange, EUR)	IMD	Mono_C_Perez	Mono_C_Perez	Monocyte	Single cell	ENSG00000164713	BRI3	5109	1.96831399703949e-06	0.000749038603247879	0.00261865669687009	0.996525220955164	0.000105115430720553	7:99171402	rs4236540	chr7.4		7	99171402	7:98304599	1.76216e-08	7:99171402	5.63184315033352e-09	6180	6902	0.908206438710601	0.999862706979336	97253338	99252379	ENSG00000164713	ENSG00000164713	protein_coding	98281686	1	889716	22913	889716	9	0	9	97253338	99252379	1999041	141684
IBD_DeLange_28067908_1	IBD (DeLange, EUR)	IMD	Mono_C_Perez	Mono_C_Perez	Monocyte	Single cell	ENSG00000120210	INSL6	5866	6.25014150945047e-45	1.48951806936388e-29	4.19608304001719e-16	0.999999999872799	1.27202235442073e-10	9:4984530	rs1887428	chr9.1		9	4984530	9:5148278	1.37517e-20	9:4984530	4.39839834020869e-36	6917	7964	0.914231386724593	0.999999999999066	4185656	6185360	ENSG00000120210	ENSG00000120210	protein_coding	5185639	-1	201109	37361	201109	9	0	9	4185656	6185449	1999793	141685
IBD_DeLange_28067908_1	IBD (DeLange, EUR)	IMD	Mono_C_Perez	Mono_C_Perez	Monocyte	Single cell	ENSG00000234118	RPL13AP6	5139	5.35426090339211e-05	0.00140362370896133	0.0366403264412816	0.960526288358198	0.00137621888252539	10:110426390	rs11195128	chr10.7		10	110426390	10:111055478	2.6462e-08	10:110426390	2.60251239748279e-09	5977	7066	0.961897801251655	0.999746173768558	109937497	111937057	ENSG00000234118	ENSG00000234118	processed_pseudogene	110937233	-1	510843	-118245	510843	11	1	11	109937497	111937057	1999560	141637
IBD_DeLange_28067908_1	IBD (DeLange, EUR)	IMD	Mono_C_Perez	Mono_C_Perez	Monocyte	Single cell	ENSG00000226899	AL731577.1	5097	7.70351246359666e-15	0.000444674183363858	1.73162110785683e-11	0.999553389037255	1.93676205578392e-06	10:124965967	rs4962713	chr10.8		10	124965967	10:124966074	2.57179e-17	10:124750812	1.32195340571774e-09	6442	6794	0.93483505932245	0.999924013284777	123946970	125945556	ENSG00000226899	ENSG00000226899	lncRNA	124946432	-1	-19535	-19642	195620	0	0	6	123946458	125945556	1999098	141638
IBD_DeLange_28067908_1	IBD (DeLange, EUR)	IMD	Mono_C_Perez	Mono_C_Perez	Monocyte	Single cell	ENSG00000111554	MDM1	4923	1.38840277381598e-27	2.31154555599831e-20	6.00638253769237e-08	0.999999936933678	3.00249815575202e-09	12:68108725	rs12829089	chr12.3		12	68108725	12:68339534	1.08601e-14	12:68108725	8.63801263561846e-26	5631	7061	0.956920131886535	1	67332737	69331402	ENSG00000111554	ENSG00000111554	protein_coding	68332362	-1	223637	-7172	223637	3	0	3	67332737	69331402	1998665	141640
IBD_DeLange_28067908_1	IBD (DeLange, EUR)	IMD	Mono_C_Perez	Mono_C_Perez	Monocyte	Single cell	ENSG00000133103	COG6	5661	8.09526148820097e-07	0.00057345426882046	0.00140876353894588	0.997943485042832	7.34876232531374e-05	13:40262133	rs140933577	chr13.2		13	40262133	13:39687808	5.77273e-09	13:40262133	1.13955953115264e-09	6470	7312	0.961330608198609	0.99989803109898	38655698	40654255	ENSG00000133103	ENSG00000133103	protein_coding	39655662	1	606471	32146	606471	1	0	1	38655698	40654513	1998815	141642
IBD_DeLange_28067908_1	IBD (DeLange, EUR)	IMD	Mono_C_Perez	Mono_C_Perez	Monocyte	Single cell	ENSG00000133103	COG6	5661	8.09526148820097e-07	0.00057345426882046	0.00140876353894588	0.997943485042832	7.34876232531374e-05	13:40262133	rs140933577	chr13.3		13	40262133	13:39687808	5.77273e-09	13:40262133	1.13955953115264e-09	6470	7312	0.961330608198609	0.99989803109898	38655698	40654255	ENSG00000133103	ENSG00000133103	protein_coding	39655662	1	606471	32146	606471	1	0	1	38655698	40654513	1998815	141642
IBD_DeLange_28067908_1	IBD (DeLange, EUR)	IMD	Mono_C_Perez	Mono_C_Perez	Monocyte	Single cell	ENSG00000103811	CTSH	5733	5.912185996813e-11	0.000684212501624935	8.6349187986077e-08	0.999312158619647	3.54247041689431e-06	15:78939136	rs12148472	chr15.2		15	78939136	15:78939136	1.19042e-16	15:79913012	6.35451954271868e-14	7449	7621	0.925137586487583	0.999840852710433	77953989	79949446	ENSG00000103811	ENSG00000103811	protein_coding	78945046	-1	5910	5910	-967966	0	0	10	77949824	79949446	1999622	141644
IBD_DeLange_28067908_1	IBD (DeLange, EUR)	IMD	Mono_C_Perez	Mono_C_Perez	Monocyte	Single cell	ENSG00000178952	TUFM	2685	3.93698001024021e-13	1.25268810583413e-10	0.00208795674444479	0.663688133229379	0.334223909900513	16:28846324	rs7187776	chr16.4		16	28846324	16:28826194	1.04136e-09	16:28478021	7.28213375841216e-16	3975	3742	0.993017116543467	0.999999962875473	27846825	29845995	ENSG00000178952	ENSG00000178952	protein_coding	28846348	-1	24	20154	368327	0	1	20	27846825	29845995	1999170	141648
IBD_DeLange_28067908_1	IBD (DeLange, EUR)	IMD	Mono_C_Perez	Mono_C_Perez	Monocyte	Single cell	ENSG00000166750	SLFN5	4666	2.85164083614217e-18	7.7106490814925e-08	3.69831460689949e-11	0.999999921633477	1.22304712611487e-09	17:35244527	rs11080327	chr17.1		17	35244527	17:35244527	2.47329e-17	17:34265886	5.42178115082627e-13	5743	6659	0.999999999961474	0.999999876076543	34243076	36159050	ENSG00000166750	ENSG00000166750	protein_coding	35243072	1	1455	1455	-977186	0	0	23	34243076	36240880	1997804	141649
IBD_DeLange_28067908_1	IBD (DeLange, EUR)	IMD	Mono_C_Perez	Mono_C_Perez	Monocyte	Single cell	ENSG00000176014	TUBB6	5811	6.68578225029547e-13	4.04499027642448e-11	0.0162477530847372	0.983009938445915	0.000742308428230221	18:12818923	rs80262450	chr18.1		18	12818923	18:12304704	7.43113e-09	18:12818923	8.71855216574132e-17	6883	7696	0.933841166841587	0.99999986325951	11307694	13307267	ENSG00000176014	ENSG00000176014	protein_coding	12308241	1	510682	-3537	510682	10	0	10	11307694	13307267	1999573	141650
IBD_DeLange_28067908_1	IBD (DeLange, EUR)	IMD	Mono_C_Perez	Mono_C_Perez	Monocyte	Single cell	ENSG00000172270	BSG	4295	2.3047196750989e-12	2.50135200785983e-11	0.0840688938727543	0.912407154827534	0.00352395127239485	19:1123379	rs4807569	chr19.1		19	1123379	19:572004	2.77468e-08	19:1123379	3.52731555657044e-17	5690	5713	0.98603024954039	0.999999999455533	226776	1565646	ENSG00000172270	ENSG00000172270	protein_coding	572596	1	550783	-592	550783	33	1	33	81806	1565646	1483840	141651
IBD_DeLange_28067908_1	IBD (DeLange, EUR)	IMD	Mono_C_Perez	Mono_C_Perez	Monocyte	Single cell	ENSG00000197561	ELANE	4852	5.22392150389544e-12	2.19251711898272e-11	0.190552155764784	0.799741577868503	0.00970626633956244	19:1123379	rs4807569	chr19.1		19	1123379	19:850733	4.95703e-09	19:1123379	3.52731555657044e-17	6461	6497	0.948064527116021	0.999999999454938	226776	1850896	ENSG00000197561	ENSG00000197561	protein_coding	852303	1	271076	-1570	271076	18	0	18	81806	1850896	1769090	141652
IBD_DeLange_28067908_1	IBD (DeLange, EUR)	IMD	Mono_C_Perez	Mono_C_Perez	Monocyte	Single cell	ENSG00000105371	ICAM4	4929	6.02622538901109e-18	8.11183217756243e-08	7.42893187741065e-11	0.999999913001727	5.80566502973444e-09	19:10286562	rs281437	chr19.2		19	10286562	19:10286562	9.66684e-18	19:10359299	1.29635144855824e-13	6118	6633	0.9999999996732	0.996019252986884	9287701	11286895	ENSG00000105371	ENSG00000105371	protein_coding	10286955	1	-393	-393	72344	0	0	9	9287122	11286895	1999773	141654
IBD_DeLange_28067908_1	IBD (DeLange, EUR)	IMD	Mono_C_Perez	Mono_C_Perez	Monocyte	Single cell	ENSG00000105371	ICAM4	4929	6.02622538901109e-18	8.11183217756243e-08	7.42893187741065e-11	0.999999913001727	5.80566502973444e-09	19:10286562	rs281437	chr19.3		19	10286562	19:10286562	9.66684e-18	19:10359299	1.29635144855824e-13	6118	6633	0.9999999996732	0.996019252986884	9287701	11286895	ENSG00000105371	ENSG00000105371	protein_coding	10286955	1	-393	-393	72344	0	0	9	9287122	11286895	1999773	141654
IBD_DeLange_28067908_1	IBD (DeLange, EUR)	IMD	Mono_C_Perez	Mono_C_Perez	Monocyte	Single cell	ENSG00000174652	ZNF266	5135	4.13594307639765e-11	8.28965252829511e-08	0.00049866777380546	0.999477579782046	2.36695062636002e-05	19:10359299	rs12720356	chr19.2		19	10359299	19:9351290	3.72843e-09	19:10359299	1.29635144855824e-13	6474	7029	0.956690772553264	0.995930251576686	8435655	10435217	ENSG00000174652	ENSG00000174652	protein_coding	9435573	-1	-923726	84283	-923726	47	2	47	8435655	10435217	1999562	141653
IBD_DeLange_28067908_1	IBD (DeLange, EUR)	IMD	Mono_C_Perez	Mono_C_Perez	Monocyte	Single cell	ENSG00000174652	ZNF266	5135	4.13594307639765e-11	8.28965252829511e-08	0.00049866777380546	0.999477579782046	2.36695062636002e-05	19:10359299	rs12720356	chr19.3		19	10359299	19:9351290	3.72843e-09	19:10359299	1.29635144855824e-13	6474	7029	0.956690772553264	0.995930251576686	8435655	10435217	ENSG00000174652	ENSG00000174652	protein_coding	9435573	-1	-923726	84283	-923726	47	2	47	8435655	10435217	1999562	141653
IBD_DeLange_28067908_1	IBD (DeLange, EUR)	IMD	Mono_C_Perez	Mono_C_Perez	Monocyte	Single cell	ENSG00000204070	SYS1	4918	9.04702256048826e-14	2.08827067681456e-11	0.0043130343223112	0.995551917727045	0.00013504792967081	20:44436388	rs6017342	chr20.1		20	44436388	20:45370996	8.57321e-09	20:44436388	1.10003279293315e-17	5786	6660	0.903132460907392	0.999999999993608	44362065	46361427	ENSG00000204070	ENSG00000204070	protein_coding	45363156	1	-926768	7840	-926768	22	1	22	44362000	46361427	1999427	141663
IBD_DeLange_28067908_1	IBD (DeLange, EUR)	IMD	Mono_C_Perez	Mono_C_Perez	Monocyte	Single cell	ENSG00000125534	PPDPF	5531	4.85815063105375e-29	6.32810830266815e-20	7.67709779048842e-10	0.999999999132143	1.00154059647025e-10	20:63697746	rs6062496	chr20.3		20	63697746	20:63521166	6.94848e-18	20:63697746	2.40161912335301e-26	6518	7522	0.999999994955926	0.999999992673397	62544538	64328876	ENSG00000125534	ENSG00000125534	protein_coding	63520765	1	176981	401	176981	11	0	11	62520822	64333832	1813010	141664
IBD_DeLange_28067908_1	IBD (DeLange, EUR)	IMD	Mono_C_Perez	Mono_C_Perez	Monocyte	Single cell	ENSG00000184221	OLIG1	4338	1.31333651082026e-05	0.00501930016928611	0.00259571084044726	0.992026238157099	0.000345617468059367	21:33404389	rs2284553	chr21.2		21	33404389	21:33060486	2.17177e-10	21:33404389	6.75620099373127e-09	4923	6102	0.999839782625143	0.996653509474511	32070147	34069726	ENSG00000184221	ENSG00000184221	protein_coding	33070141	1	334248	-9655	334248	8	0	8	32070147	34069726	1999579	141665
IBD_DeLange_28067908_1	IBD (DeLange, EUR)	IMD	Mono_C_Perez	Mono_C_Perez	Monocyte	Single cell	ENSG00000100034	PPM1F	3897	3.64134028711932e-13	1.03027694250764e-10	0.00352148162429702	0.996364031133849	0.000114487138463456	22:21561877	rs5754100	chr22.1		22	21561877	22:21975375	4.65511e-10	22:21561877	6.41062364812692e-16	6152	5284	0.946973042101849	0.99999999961883	20953100	22952705	ENSG00000100034	ENSG00000100034	protein_coding	21952848	-1	390971	-22527	390971	16	0	16	20953100	22952705	1999605	141666
IBD_DeLange_28067908_1	IBD (DeLange, EUR)	IMD	Mono_C_Perez	Mono_C_Perez	Monocyte	Single cell	ENSG00000100321	SYNGR1	3713	2.37149596088758e-18	1.42075471373001e-18	0.608983817965778	0.364787561138993	0.0262286208952259	22:39263768	rs2413583	chr22.3		22	39263768	22:39354351	2.98771e-09	22:39263768	4.12281368464383e-24	4321	5629	0.914900992079089	0.999999991048562	38350364	40349177	ENSG00000100321	ENSG00000100321	protein_coding	39349991	1	-86223	4360	-86223	4	0	4	38349944	40349177	1999233	141668
IBD_DeLange_28067908_1	IBD (DeLange, EUR)	IMD	Mono_C_Perez	Mono_C_Perez	Monocyte	Single cell	ENSG00000128383	APOBEC3A	3947	8.65231119465334e-19	2.97096469481925e-18	0.222185388145294	0.762893414795576	0.0149211970591327	22:39263768	rs2413583	chr22.3		22	39263768	22:38962032	1.13273e-09	22:39263768	4.12281368464383e-24	4613	5725	0.982863674000714	0.999999991048562	37955678	39952516	ENSG00000128383	ENSG00000128383	protein_coding	38957609	1	306159	4423	306159	15	0	15	37955678	39952516	1996838	141667
IBD_DeLange_28067908_1	IBD (DeLange, EUR)	IMD	Mono_C_R848_6_Qu	Mono_C_R848_6_Qu	Monocyte	Sorted cell	ENSG00000215014	SSU72-AS1	4211	1.03793212177964e-35	0.000804469109781698	1.28780765382126e-32	0.998137796670841	0.00105773421937978	1:1573654	rs7520996	chr1.1		1	1573654	1:1573654	3.40795e-33	1:2534986	9.54800589759811e-10	9330	5580	1.00000000000001	0.977644966048781	727242	2573923	ENSG00000215014	ENSG00000215014	lncRNA	1574102	1	-448	-448	960884	0	0	39	713812	2573923	1860111	143667
IBD_DeLange_28067908_1	IBD (DeLange, EUR)	IMD	Mono_C_R848_6_Qu	Mono_C_R848_6_Qu	Monocyte	Sorted cell	ENSG00000160075	SSU72	4213	1.00891821483251e-15	0.000804464657680367	1.25195083399182e-12	0.998245712791028	0.000949822550037593	1:1575864	rs4590622	chr1.1		1	1575864	1:1573654	9.68607e-20	1:2534986	9.54800589759811e-10	9334	5585	0.999996260603798	0.977646808633432	727242	2574790	ENSG00000160075	ENSG00000160075	protein_coding	1574863	-1	-1001	1209	-960123	0	1	38	713812	2574790	1860978	143666
IBD_DeLange_28067908_1	IBD (DeLange, EUR)	IMD	Mono_C_R848_6_Qu	Mono_C_R848_6_Qu	Monocyte	Sorted cell	ENSG00000008128	CDK11A	4418	5.90042716531421e-06	0.000788483969668099	0.00741876998549264	0.991381855091516	0.000404990526157727	1:2534986	rs2985860	chr1.1		1	2534986	1:1714932	2.07436e-09	1:2534986	9.54800589759811e-10	9733	5871	0.927428410145991	0.977918216308522	727242	2651883	ENSG00000008128	ENSG00000008128	protein_coding	1724357	-1	-810629	9425	-810629	27	0	27	727034	2699998	1972964	143670
IBD_DeLange_28067908_1	IBD (DeLange, EUR)	IMD	Mono_C_R848_6_Qu	Mono_C_R848_6_Qu	Monocyte	Sorted cell	ENSG00000157933	SKI	4815	3.20789904990527e-05	0.000761148795160687	0.0403209796083717	0.956704829078096	0.00218096352787172	1:2534986	rs2985860	chr1.1		1	2534986	1:2231568	1.24455e-08	1:2534986	9.54800589759811e-10	9687	6646	0.967669073269863	0.977867687570777	1228424	3228262	ENSG00000157933	ENSG00000157933	protein_coding	2228319	1	306667	3249	306667	11	0	11	1228393	3228262	1999869	143671
IBD_DeLange_28067908_1	IBD (DeLange, EUR)	IMD	Mono_C_R848_6_Qu	Mono_C_R848_6_Qu	Monocyte	Sorted cell	ENSG00000287828		6462	6.46401285334258e-07	0.00104175997384389	0.000619433537282237	0.998297858869154	4.03012184356084e-05	1:2534986	rs2985860	chr1.1		1	2534986	1:3296027	3.83298e-10	1:2534986	9.54800589759811e-10	11209	8695	0.999726535359099	0.999757070673945	2323195	4322919	ENSG00000287828	ENSG00000287828	lncRNA	3323149	-1	788163	27122	788163	11	1	11	2323195	4322992	1999797	143673
IBD_DeLange_28067908_1	IBD (DeLange, EUR)	IMD	Mono_C_R848_6_Qu	Mono_C_R848_6_Qu	Monocyte	Sorted cell	ENSG00000272235		6443	1.03002757735253e-10	0.00104243971932697	9.87053488877944e-08	0.998947762813423	9.69865889727239e-06	1:3295629	rs2500292	chr1.1		1	3295629	1:3295629	1.14084e-13	1:2534986	9.54800589759811e-10	11177	8679	0.999999958834539	0.999757120382935	2310596	4310014	ENSG00000272235	ENSG00000272235	lncRNA	3310096	-1	14467	14467	775110	0	0	10	2310596	4310014	1999418	143672
IBD_DeLange_28067908_1	IBD (DeLange, EUR)	IMD	Mono_C_R848_6_Qu	Mono_C_R848_6_Qu	Monocyte	Sorted cell	ENSG00000116285	ERRFI1	4678	3.3651435262695e-39	1.85484336033257e-10	1.81424674320564e-29	0.999999999812943	1.5787762409721e-12	1:8012406	rs9756	chr1.2		1	8012406	1:7974334	2.22265e-30	1:8108201	1.51630338834331e-15	9399	6242	0.939915050437501	0.999999998723043	7026348	9025220	ENSG00000116285	ENSG00000116285	protein_coding	8026309	-1	13903	51975	-81892	0	3	1	7026333	9025768	1999435	143675
IBD_DeLange_28067908_1	IBD (DeLange, EUR)	IMD	Mono_C_R848_6_Qu	Mono_C_R848_6_Qu	Monocyte	Sorted cell	ENSG00000284747	AL034417.4	4678	2.5460538370448e-11	1.45132922406337e-10	0.137265167022613	0.782292909735416	0.0804419230713766	1:8024295	rs28624	chr1.2		1	8024295	1:8014812	8.6514e-08	1:8108201	1.51630338834331e-15	9386	6257	0.908535174766524	0.999999998730805	6991892	8989813	ENSG00000284747	ENSG00000284747	lncRNA	7991134	1	33161	23678	117067	1	1	3	6991892	8990764	1998872	143674
IBD_DeLange_28067908_1	IBD (DeLange, EUR)	IMD	Mono_C_R848_6_Qu	Mono_C_R848_6_Qu	Monocyte	Sorted cell	ENSG00000074800	ENO1	4339	6.31745449649921e-29	1.85484358383289e-10	3.40592303867668e-19	0.999999999813028	1.48473233589565e-12	1:8877998	rs11811795	chr1.2		1	8877998	1:8877998	1.34426e-24	1:8108201	1.51630338834331e-15	8953	5890	0.999999999999995	0.999999998639638	7879493	9878990	ENSG00000074800	ENSG00000074800	protein_coding	8878686	-1	688	688	770485	1	1	6	7879493	9878990	1999497	143676
IBD_DeLange_28067908_1	IBD (DeLange, EUR)	IMD	Mono_C_R848_6_Qu	Mono_C_R848_6_Qu	Monocyte	Sorted cell	ENSG00000169914	OTUD3	5557	1.58077064630192e-29	5.76776795697477e-15	2.74069736862756e-15	0.999999999969319	3.06792732017651e-11	1:19884608	rs4654737	chr1.3		1	19884608	1:19884608	6.64346e-21	1:19901230	3.33649252319053e-21	9165	7476	0.999999965354432	0.999927847080021	18882450	20878177	ENSG00000169914	ENSG00000169914	protein_coding	19882395	1	2213	2213	18835	0	0	0	18882450	20881004	1998554	143682
IBD_DeLange_28067908_1	IBD (DeLange, EUR)	IMD	Mono_C_R848_6_Qu	Mono_C_R848_6_Qu	Monocyte	Sorted cell	ENSG00000169914	OTUD3	5557	1.58077064630192e-29	5.76776795697477e-15	2.74069736862756e-15	0.999999999969319	3.06792732017651e-11	1:19884608	rs4654737	chr1.4		1	19884608	1:19884608	6.64346e-21	1:19901230	3.33649252319053e-21	9165	7476	0.999999965354432	0.999927847080021	18882450	20878177	ENSG00000169914	ENSG00000169914	protein_coding	19882395	1	2213	2213	18835	0	0	0	18882450	20881004	1998554	143682
IBD_DeLange_28067908_1	IBD (DeLange, EUR)	IMD	Mono_C_R848_6_Qu	Mono_C_R848_6_Qu	Monocyte	Sorted cell	ENSG00000169914	OTUD3	5557	1.58077064630192e-29	5.76776795697477e-15	2.74069736862756e-15	0.999999999969319	3.06792732017651e-11	1:19884608	rs4654737	chr1.5		1	19884608	1:19884608	6.64346e-21	1:19901230	3.33649252319053e-21	9165	7476	0.999999965354432	0.999927847080021	18882450	20878177	ENSG00000169914	ENSG00000169914	protein_coding	19882395	1	2213	2213	18835	0	0	0	18882450	20881004	1998554	143682
IBD_DeLange_28067908_1	IBD (DeLange, EUR)	IMD	Mono_C_R848_6_Qu	Mono_C_R848_6_Qu	Monocyte	Sorted cell	ENSG00000162542	TMCO4	5963	3.45659958179864e-20	5.7677310650915e-15	5.99295881435875e-06	0.999993602946295	4.04094884027709e-07	1:19901230	rs4654925	chr1.3		1	19901230	1:19800068	1.21198e-15	1:19901230	3.33649252319053e-21	9546	7901	0.999995539206325	0.999927847080021	18800132	20796024	ENSG00000162542	ENSG00000162542	protein_coding	19799916	-1	-101314	-152	-101314	1	0	1	18800132	20799917	1999785	143681
IBD_DeLange_28067908_1	IBD (DeLange, EUR)	IMD	Mono_C_R848_6_Qu	Mono_C_R848_6_Qu	Monocyte	Sorted cell	ENSG00000162542	TMCO4	5963	3.45659958179864e-20	5.7677310650915e-15	5.99295881435875e-06	0.999993602946295	4.04094884027709e-07	1:19901230	rs4654925	chr1.4		1	19901230	1:19800068	1.21198e-15	1:19901230	3.33649252319053e-21	9546	7901	0.999995539206325	0.999927847080021	18800132	20796024	ENSG00000162542	ENSG00000162542	protein_coding	19799916	-1	-101314	-152	-101314	1	0	1	18800132	20799917	1999785	143681
IBD_DeLange_28067908_1	IBD (DeLange, EUR)	IMD	Mono_C_R848_6_Qu	Mono_C_R848_6_Qu	Monocyte	Sorted cell	ENSG00000162542	TMCO4	5963	3.45659958179864e-20	5.7677310650915e-15	5.99295881435875e-06	0.999993602946295	4.04094884027709e-07	1:19901230	rs4654925	chr1.5		1	19901230	1:19800068	1.21198e-15	1:19901230	3.33649252319053e-21	9546	7901	0.999995539206325	0.999927847080021	18800132	20796024	ENSG00000162542	ENSG00000162542	protein_coding	19799916	-1	-101314	-152	-101314	1	0	1	18800132	20799917	1999785	143681
IBD_DeLange_28067908_1	IBD (DeLange, EUR)	IMD	Mono_C_R848_6_Qu	Mono_C_R848_6_Qu	Monocyte	Sorted cell	ENSG00000272084		6438	4.81905810246283e-22	5.76776745760147e-15	8.35515252739619e-08	0.999999913383494	3.06497202442737e-09	1:19901230	rs4654925	chr1.3		1	19901230	1:19075748	7.14987e-18	1:19901230	3.33649252319053e-21	10422	8475	0.999998480681034	0.999927847080021	18075880	20073797	ENSG00000272084	ENSG00000272084	lncRNA	19075511	-1	-825719	-237	-825719	19	0	19	18075671	20074994	1999323	143680
IBD_DeLange_28067908_1	IBD (DeLange, EUR)	IMD	Mono_C_R848_6_Qu	Mono_C_R848_6_Qu	Monocyte	Sorted cell	ENSG00000272084		6438	4.81905810246283e-22	5.76776745760147e-15	8.35515252739619e-08	0.999999913383494	3.06497202442737e-09	1:19901230	rs4654925	chr1.4		1	19901230	1:19075748	7.14987e-18	1:19901230	3.33649252319053e-21	10422	8475	0.999998480681034	0.999927847080021	18075880	20073797	ENSG00000272084	ENSG00000272084	lncRNA	19075511	-1	-825719	-237	-825719	19	0	19	18075671	20074994	1999323	143680
IBD_DeLange_28067908_1	IBD (DeLange, EUR)	IMD	Mono_C_R848_6_Qu	Mono_C_R848_6_Qu	Monocyte	Sorted cell	ENSG00000272084		6438	4.81905810246283e-22	5.76776745760147e-15	8.35515252739619e-08	0.999999913383494	3.06497202442737e-09	1:19901230	rs4654925	chr1.5		1	19901230	1:19075748	7.14987e-18	1:19901230	3.33649252319053e-21	10422	8475	0.999998480681034	0.999927847080021	18075880	20073797	ENSG00000272084	ENSG00000272084	lncRNA	19075511	-1	-825719	-237	-825719	19	0	19	18075671	20074994	1999323	143680
IBD_DeLange_28067908_1	IBD (DeLange, EUR)	IMD	Mono_C_R848_6_Qu	Mono_C_R848_6_Qu	Monocyte	Sorted cell	ENSG00000184677	ZBTB40	5301	8.20300597468341e-11	4.06870314541313e-10	0.166901005129591	0.827820907852647	0.00527808652886253	1:22384384	rs34963268	chr1.6		1	22384384	1:22501438	1.08587e-07	1:22384384	2.34310009808009e-15	8959	7071	0.931623919408531	0.999999999021805	21428852	23428543	ENSG00000184677	ENSG00000184677	protein_coding	22451851	1	-67467	49587	-67467	0	0	0	21428852	23428800	1999948	143683
IBD_DeLange_28067908_1	IBD (DeLange, EUR)	IMD	Mono_C_R848_6_Qu	Mono_C_R848_6_Qu	Monocyte	Sorted cell	ENSG00000237200	ZBTB40-IT1	5252	2.39376997831637e-12	4.88999504839086e-10	0.00487044159988238	0.994933771803538	0.000195786105186613	1:22384384	rs34963268	chr1.6		1	22384384	1:22433830	1.23674e-09	1:22384384	2.34310009808009e-15	8856	7019	0.963680109317568	0.99999999902152	21517804	23516618	ENSG00000237200	ENSG00000237200	lncRNA	22517474	1	-133090	-83644	-133090	1	1	1	21517804	23516618	1998814	143684
IBD_DeLange_28067908_1	IBD (DeLange, EUR)	IMD	Mono_C_R848_6_Qu	Mono_C_R848_6_Qu	Monocyte	Sorted cell	ENSG00000143457	GOLPH3L	2837	3.15921657809338e-15	4.18407070850545e-05	6.50686623810877e-11	0.861493314865525	0.13846484436232	1:150706557	rs1336900	chr1.11		1	150706557	1:150651625	1.13456e-15	1:150706557	3.47248179070411e-11	6735	4172	0.935079554767587	0.999897546386594	149746542	151697079	ENSG00000143457	ENSG00000143457	protein_coding	150697154	-1	-9403	45529	-9403	0	0	0	149703970	151697079	1993109	143691
IBD_DeLange_28067908_1	IBD (DeLange, EUR)	IMD	Mono_C_R848_6_Qu	Mono_C_R848_6_Qu	Monocyte	Sorted cell	ENSG00000163131	CTSS	2964	1.63497090918353e-07	4.26794735702456e-05	0.00337227457041033	0.880069503011032	0.116515379447895	1:150706557	rs1336900	chr1.11		1	150706557	1:150801989	1.73404e-07	1:150706557	3.47248179070411e-11	6828	4331	0.928463751412361	0.999897595315514	149767038	151765927	ENSG00000163131	ENSG00000163131	protein_coding	150765778	-1	59221	-36211	59221	1	0	1	149766467	151765927	1999460	143693
IBD_DeLange_28067908_1	IBD (DeLange, EUR)	IMD	Mono_C_R848_6_Qu	Mono_C_R848_6_Qu	Monocyte	Sorted cell	ENSG00000143452	HORMAD1	2876	4.19033351130594e-24	4.46264345209145e-05	8.63068196593631e-20	0.918992988758157	0.0809623848073231	1:150735120	rs7521898	chr1.11		1	150735120	1:150689311	5.34319e-23	1:150706557	3.47248179070411e-11	6796	4225	0.944960120589444	0.999897497640572	149746542	151720435	ENSG00000143452	ENSG00000143452	protein_coding	150720895	-1	-14225	31584	14338	0	1	0	149721224	151720435	1999211	143692
IBD_DeLange_28067908_1	IBD (DeLange, EUR)	IMD	Mono_C_R848_6_Qu	Mono_C_R848_6_Qu	Monocyte	Sorted cell	ENSG00000143367	TUFT1	3214	1.73116019487831e-08	6.35537328421999e-08	0.210663304716135	0.773347598693698	0.0159890157248307	1:151829204	rs4845604	chr1.11		1	151829204	1:151564209	3.18348e-08	1:151829204	6.25152327506495e-14	6955	4733	0.901818021753941	0.999999823869883	150541733	152540286	ENSG00000143367	ENSG00000143367	protein_coding	151540309	1	288895	23900	288895	16	2	16	150540505	152540286	1999781	143695
IBD_DeLange_28067908_1	IBD (DeLange, EUR)	IMD	Mono_C_R848_6_Qu	Mono_C_R848_6_Qu	Monocyte	Sorted cell	ENSG00000143367	TUFT1	3214	1.73116019487831e-08	6.35537328421999e-08	0.210663304716135	0.773347598693698	0.0159890157248307	1:151829204	rs4845604	chr1.12		1	151829204	1:151564209	3.18348e-08	1:151829204	6.25152327506495e-14	6955	4733	0.901818021753941	0.999999823869883	150541733	152540286	ENSG00000143367	ENSG00000143367	protein_coding	151540309	1	288895	23900	288895	16	2	16	150540505	152540286	1999781	143695
IBD_DeLange_28067908_1	IBD (DeLange, EUR)	IMD	Mono_C_R848_6_Qu	Mono_C_R848_6_Qu	Monocyte	Sorted cell	ENSG00000143398	PIP5K1A	3241	3.75597915502232e-14	8.21765504065388e-08	4.57061903285932e-07	0.999999440426446	2.03350611985247e-08	1:151829204	rs4845604	chr1.11		1	151829204	1:151221421	3.99681e-13	1:151829204	6.25152327506495e-14	6619	4701	0.933138384560024	0.999999823959977	150198090	152197740	ENSG00000143398	ENSG00000143398	protein_coding	151198552	1	630652	22869	630652	29	0	29	150198090	152197740	1999650	143694
IBD_DeLange_28067908_1	IBD (DeLange, EUR)	IMD	Mono_C_R848_6_Qu	Mono_C_R848_6_Qu	Monocyte	Sorted cell	ENSG00000143398	PIP5K1A	3241	3.75597915502232e-14	8.21765504065388e-08	4.57061903285932e-07	0.999999440426446	2.03350611985247e-08	1:151829204	rs4845604	chr1.12		1	151829204	1:151221421	3.99681e-13	1:151829204	6.25152327506495e-14	6619	4701	0.933138384560024	0.999999823959977	150198090	152197740	ENSG00000143398	ENSG00000143398	protein_coding	151198552	1	630652	22869	630652	29	0	29	150198090	152197740	1999650	143694
IBD_DeLange_28067908_1	IBD (DeLange, EUR)	IMD	Mono_C_R848_6_Qu	Mono_C_R848_6_Qu	Monocyte	Sorted cell	ENSG00000163191	S100A11	3713	2.81123225324377e-15	8.23158806289363e-08	3.41517565414611e-08	0.999999879579285	3.9530714730251e-09	1:151829204	rs4845604	chr1.12		1	151829204	1:152037054	2.67195e-15	1:151829204	6.25152327506495e-14	8571	5062	0.999999972224046	0.999999980338549	151049033	153047799	ENSG00000163191	ENSG00000163191	protein_coding	152037004	-1	207800	-50	207800	10	0	10	151047922	153047824	1999902	143696
IBD_DeLange_28067908_1	IBD (DeLange, EUR)	IMD	Mono_C_R848_6_Qu	Mono_C_R848_6_Qu	Monocyte	Sorted cell	ENSG00000160712	IL6R	3172	1.25027370415027e-50	2.05197118319651e-05	6.09291189377919e-46	0.999979411273098	6.90150733395877e-08	1:154431930	rs7553796	chr1.13		1	154431930	1:154425508	3.63576e-37	1:155194689	4.47891921306384e-11	6219	4490	0.999999999999992	0.999987440898906	153405330	155405032	ENSG00000160712	ENSG00000160712	protein_coding	154405343	1	26587	20165	789346	2	2	39	153405330	155405032	1999702	143697
IBD_DeLange_28067908_1	IBD (DeLange, EUR)	IMD	Mono_C_R848_6_Qu	Mono_C_R848_6_Qu	Monocyte	Sorted cell	ENSG00000160710	ADAR	2878	5.33429038301425e-15	2.048127661005e-05	2.60441784691182e-10	0.999979350255483	1.68207462918818e-07	1:154581546	rs7544062	chr1.13		1	154581546	1:154583016	9.12835e-17	1:155194689	4.47891921306384e-11	5787	4188	0.999999999811626	0.999983272462486	153628302	155626706	ENSG00000160710	ENSG00000160710	protein_coding	154608186	-1	26640	25170	-586503	0	0	28	153628302	155627680	1999378	143700
IBD_DeLange_28067908_1	IBD (DeLange, EUR)	IMD	Mono_C_R848_6_Qu	Mono_C_R848_6_Qu	Monocyte	Sorted cell	ENSG00000160714	UBE2Q1	2957	4.81343335630477e-12	2.04892600882122e-05	2.34919793928279e-07	0.999979100088584	1.75726722022504e-07	1:154581546	rs7544062	chr1.13		1	154581546	1:154583016	4.57966e-14	1:155194689	4.47891921306384e-11	5816	4268	0.999999718018857	0.999985867116571	153559641	155557222	ENSG00000160714	ENSG00000160714	protein_coding	154558662	-1	-22884	-24354	-636027	3	3	32	153559414	155559023	1999609	143698
IBD_DeLange_28067908_1	IBD (DeLange, EUR)	IMD	Mono_C_R848_6_Qu	Mono_C_R848_6_Qu	Monocyte	Sorted cell	ENSG00000160716	CHRNB2	2948	8.62177715594842e-15	2.04888751281965e-05	4.20794168802302e-10	0.999979357001244	1.53702828043948e-07	1:154581729	rs7546383	chr1.13		1	154581729	1:154581729	4.26149e-16	1:155194689	4.47891921306384e-11	5810	4261	0.999985952848947	0.99998583898365	153567821	155566646	ENSG00000160716	ENSG00000160716	protein_coding	154567778	1	13951	13951	626911	2	2	31	153567821	155567023	1999202	143699
IBD_DeLange_28067908_1	IBD (DeLange, EUR)	IMD	Mono_C_R848_6_Qu	Mono_C_R848_6_Qu	Monocyte	Sorted cell	ENSG00000169231	THBS3	2920	4.92530095404585e-09	1.02482533767104e-05	0.000241101730938208	0.500671012013573	0.499077633076812	1:155151361	rs6676150	chr1.13		1	155151361	1:155151361	1.3846e-10	1:155194689	4.47891921306384e-11	5971	4293	0.996517265563274	0.999976144510401	154209478	156208472	ENSG00000169231	ENSG00000169231	protein_coding	155207897	-1	56536	56536	13208	5	5	1	154209412	156208476	1999064	143702
IBD_DeLange_28067908_1	IBD (DeLange, EUR)	IMD	Mono_C_R848_6_Qu	Mono_C_R848_6_Qu	Monocyte	Sorted cell	ENSG00000143622	RIT1	2806	1.22330082194795e-07	2.03009313984331e-05	0.00598824696689445	0.993761570971509	0.000229758800115122	1:155194689	rs12411216	chr1.13		1	155194689	1:155935084	6.84071e-09	1:155194689	4.47891921306384e-11	5923	4241	0.928996160033921	0.999976281485642	154911666	156909788	ENSG00000143622	ENSG00000143622	protein_coding	155911349	-1	716660	-23735	716660	29	1	29	154911666	156911275	1999609	143703
IBD_DeLange_28067908_1	IBD (DeLange, EUR)	IMD	Mono_C_R848_6_Qu	Mono_C_R848_6_Qu	Monocyte	Sorted cell	ENSG00000163344	PMVK	2786	7.26881797505129e-11	2.04283310194209e-05	3.55811638378596e-06	0.999975228833852	7.84646054828558e-07	1:155194689	rs12411216	chr1.13		1	155194689	1:154897076	6.25786e-12	1:155194689	4.47891921306384e-11	5786	4123	0.995545313472087	0.999977495704917	153938845	155936219	ENSG00000163344	ENSG00000163344	protein_coding	154936719	-1	-257970	39643	-257970	24	1	24	153937273	155936219	1998946	143701
IBD_DeLange_28067908_1	IBD (DeLange, EUR)	IMD	Mono_C_R848_6_Qu	Mono_C_R848_6_Qu	Monocyte	Sorted cell	ENSG00000143252	SDHC	5046	9.89487828412175e-30	2.87627028292965e-14	3.44017679522211e-16	0.999999999999972	5.54016082275545e-16	1:161387302	rs76781011	chr1.14		1	161387302	1:161387302	3.24612e-23	1:161502368	2.28475104344086e-20	8802	7074	0.963413150439327	0.999999999999552	160316806	162314267	ENSG00000143252	ENSG00000143252	protein_coding	161314381	1	72921	72921	187987	3	3	10	160314386	162314267	1999881	143713
IBD_DeLange_28067908_1	IBD (DeLange, EUR)	IMD	Mono_C_R848_6_Qu	Mono_C_R848_6_Qu	Monocyte	Sorted cell	ENSG00000066294	CD84	4801	4.7715089577367e-16	2.82564892844695e-14	0.0165892231531141	0.982398323527356	0.00101245331949922	1:161502368	rs10800309	chr1.14		1	161502368	1:160525820	2.58832e-08	1:161502368	2.28475104344086e-20	8595	6803	0.960190906062963	0.99999999999988	159579537	161568453	ENSG00000066294	ENSG00000066294	protein_coding	160579496	-1	-922872	53676	-922872	51	1	51	159579537	161579181	1999644	143710
IBD_DeLange_28067908_1	IBD (DeLange, EUR)	IMD	Mono_C_R848_6_Qu	Mono_C_R848_6_Qu	Monocyte	Sorted cell	ENSG00000118217	ATF6	5071	7.95154949710338e-16	2.79307154222194e-14	0.0276453487152948	0.971071521874827	0.00128312940985071	1:161502368	rs10800309	chr1.14		1	161502368	1:161955647	8.5248e-08	1:161502368	2.28475104344086e-20	8719	6919	0.971157472114876	0.999999999999551	160766482	162764820	ENSG00000118217	ENSG00000118217	protein_coding	161766320	1	-263952	189327	-263952	16	1	16	160766482	162765683	1999201	143714
IBD_DeLange_28067908_1	IBD (DeLange, EUR)	IMD	Mono_C_R848_6_Qu	Mono_C_R848_6_Qu	Monocyte	Sorted cell	ENSG00000122223	CD244	4732	2.22693184233062e-21	2.87627005261558e-14	7.74242899058253e-08	0.999999919920792	2.6548909386854e-09	1:161502368	rs10800309	chr1.14		1	161502368	1:160892617	2.05344e-15	1:161502368	2.28475104344086e-20	8630	6687	0.994341875968139	0.999999999999552	159863012	161862108	ENSG00000122223	ENSG00000122223	protein_coding	160862887	-1	-639481	-29730	-639481	42	1	42	159862926	161862108	1999182	143711
IBD_DeLange_28067908_1	IBD (DeLange, EUR)	IMD	Mono_C_R848_6_Qu	Mono_C_R848_6_Qu	Monocyte	Sorted cell	ENSG00000158773	USF1	4738	4.05136066873514e-16	2.83282595534285e-14	0.0140854657949895	0.98489356127867	0.00102097292630942	1:161502368	rs10800309	chr1.14		1	161502368	1:161043331	2.89745e-08	1:161502368	2.28475104344086e-20	8628	6695	0.994351280490649	0.999999999999553	160046674	162045950	ENSG00000158773	ENSG00000158773	protein_coding	161045977	-1	-456391	2646	-456391	32	0	32	160046061	162045950	1999889	143712
IBD_DeLange_28067908_1	IBD (DeLange, EUR)	IMD	Mono_C_R848_6_Qu	Mono_C_R848_6_Qu	Monocyte	Sorted cell	ENSG00000094975	SUCO	4415	4.30718234895098e-64	0.000222248788057329	1.9375679242937e-60	0.999776854782281	8.964296498516e-07	1:172533200	rs2285143	chr1.15		1	172533200	1:172533200	1.82016e-43	1:172875110	8.96862795987649e-10	8138	5775	1	0.998896129749299	171533431	173532271	ENSG00000094975	ENSG00000094975	protein_coding	172533150	1	50	50	341960	0	0	2	171532997	173532271	1999274	143715
IBD_DeLange_28067908_1	IBD (DeLange, EUR)	IMD	Mono_C_R848_6_Qu	Mono_C_R848_6_Qu	Monocyte	Sorted cell	ENSG00000117592	PRDX6	3654	6.53717694253779e-07	0.000221575804828272	0.00294070960536928	0.996745205473941	9.18553981674831e-05	1:172875110	rs12136659	chr1.15		1	172875110	1:173479897	7.81708e-10	1:172875110	8.96862795987649e-10	7050	4985	0.99766669536262	0.998888746797943	172478022	174475414	ENSG00000117592	ENSG00000117592	protein_coding	173477335	1	-602225	2562	-602225	3	0	3	172478022	174475414	1997392	143716
IBD_DeLange_28067908_1	IBD (DeLange, EUR)	IMD	Mono_C_R848_6_Qu	Mono_C_R848_6_Qu	Monocyte	Sorted cell	ENSG00000162896	PIGR	3264	5.10921283495018e-42	3.68220721706974e-25	1.38754082368457e-17	1	7.1614828467502e-19	1:206766559	rs3024505	chr1.18		1	206766559	1:206947585	1.90489e-23	1:206769068	3.18771542694679e-31	6472	4605	0.999627312125511	1	205946539	207945330	ENSG00000162896	ENSG00000162896	protein_coding	206946466	-1	179907	-1119	177398	7	0	7	205946539	207945330	1998791	143722
IBD_DeLange_28067908_1	IBD (DeLange, EUR)	IMD	Mono_C_R848_6_Qu	Mono_C_R848_6_Qu	Monocyte	Sorted cell	ENSG00000117335	CD46	4425	2.75582073432561e-26	3.39557322899863e-25	0.0748415439943295	0.92215100365136	0.00300745235430691	1:206769068	rs3024495	chr1.18		1	206769068	1:207824628	1.81534e-07	1:206769068	3.18771542694679e-31	7983	6397	0.934903923710034	1	206752336	208751785	ENSG00000117335	ENSG00000117335	protein_coding	207752054	1	-982986	72574	-982986	22	2	22	206752336	208751785	1999449	143725
IBD_DeLange_28067908_1	IBD (DeLange, EUR)	IMD	Mono_C_R848_6_Qu	Mono_C_R848_6_Qu	Monocyte	Sorted cell	ENSG00000133065	SLC41A1	4082	7.42891902318806e-36	3.68220721699329e-25	2.01751791391528e-11	0.999999999978996	8.28411502382886e-13	1:206769068	rs3024495	chr1.18		1	206769068	1:205819866	8.94212e-18	1:206769068	3.18771542694679e-31	7068	5487	0.992291061227851	1	204814077	206813581	ENSG00000133065	ENSG00000133065	protein_coding	205813198	-1	-955870	-6668	-955870	23	1	23	204814077	206813581	1999504	143718
IBD_DeLange_28067908_1	IBD (DeLange, EUR)	IMD	Mono_C_R848_6_Qu	Mono_C_R848_6_Qu	Monocyte	Sorted cell	ENSG00000162888	IKBKE-AS1	3441	1.4403642527228e-28	3.68069742325528e-25	0.000391168711539551	0.99958993808257	1.8893205887486e-05	1:206769068	rs3024495	chr1.18		1	206769068	1:206470431	3.60806e-13	1:206769068	3.18771542694679e-31	6513	4808	0.999881022947559	1	205498657	207497583	ENSG00000162888	ENSG00000162888	lncRNA	206497728	-1	-271340	27297	-271340	9	1	9	205498657	207497583	1998926	143720
IBD_DeLange_28067908_1	IBD (DeLange, EUR)	IMD	Mono_C_R848_6_Qu	Mono_C_R848_6_Qu	Monocyte	Sorted cell	ENSG00000237074	LINC02942	3959	1.26384944423092e-31	3.68220588905142e-25	3.43231483109385e-07	0.999999639306858	1.74616577233778e-08	1:206769068	rs3024495	chr1.18		1	206769068	1:207295766	1.20651e-12	1:206769068	3.18771542694679e-31	7380	5578	0.970819727470225	1	206312759	208239918	ENSG00000237074	ENSG00000237074	lncRNA	207240122	1	-471054	55644	-471054	15	0	15	206240330	208239918	1999588	143723
IBD_DeLange_28067908_1	IBD (DeLange, EUR)	IMD	Mono_C_R848_6_Qu	Mono_C_R848_6_Qu	Monocyte	Sorted cell	ENSG00000261000	RP11-534L20.5	3432	1.46537426540029e-28	3.68068449568447e-25	0.00039796083680658	0.999586433837225	1.56053259639668e-05	1:206769068	rs3024495	chr1.18		1	206769068	1:206505690	3.44365e-10	1:206769068	3.18771542694679e-31	6511	4797	0.998359059357848	1	205504079	207503423	ENSG00000261000	ENSG00000261000	lncRNA	206503948	1	265120	1742	265120	8	0	8	205504079	207503941	1999862	143721
IBD_DeLange_28067908_1	IBD (DeLange, EUR)	IMD	Mono_C_R848_6_Qu	Mono_C_R848_6_Qu	Monocyte	Sorted cell	ENSG00000263528	IKBKE	3478	1.07897589227869e-31	3.68220608955329e-25	2.93024218538504e-07	0.9999996937669	1.32088773461981e-08	1:206769068	rs3024495	chr1.18		1	206769068	1:206470431	6.1205e-17	1:206769068	3.18771542694679e-31	6547	4861	0.999999910156425	1	205470641	207470328	ENSG00000263528	ENSG00000263528	protein_coding	206470476	1	298592	-45	298592	10	0	10	205470641	207470328	1999687	143719
IBD_DeLange_28067908_1	IBD (DeLange, EUR)	IMD	Mono_C_R848_6_Qu	Mono_C_R848_6_Qu	Monocyte	Sorted cell	ENSG00000196352	CD55	4196	1.69664781933345e-80	3.68220721706974e-25	4.6076923956595e-56	1	1.42749341204294e-27	1:207318144	rs891376	chr1.18		1	207318144	1:207318144	6.12741e-42	1:206769068	3.18771542694679e-31	7613	5904	0.999999999999984	1	206327148	208321478	ENSG00000196352	ENSG00000196352	protein_coding	207321678	1	-3534	-3534	-552610	0	0	16	206321964	208321478	1999514	143724
IBD_DeLange_28067908_1	IBD (DeLange, EUR)	IMD	Mono_C_R848_6_Qu	Mono_C_R848_6_Qu	Monocyte	Sorted cell	ENSG00000138031	ADCY3	4062	8.00504849190013e-20	4.24798574174072e-06	1.87512225443306e-14	0.995048737897873	0.00494701411636911	2:24883052	rs35803386	chr2.1		2	24883052	2:24883052	4.83707e-20	2:24972708	4.22323497589747e-11	6133	5528	0.970260589319634	0.999944610569946	23920505	25920200	ENSG00000138031	ENSG00000138031	protein_coding	24920237	-1	37185	37185	-52471	0	0	2	23920505	25920200	1999695	143830
IBD_DeLange_28067908_1	IBD (DeLange, EUR)	IMD	Mono_C_R848_6_Qu	Mono_C_R848_6_Qu	Monocyte	Sorted cell	ENSG00000115137	DNAJC27	4022	1.10107458762072e-08	4.25388208980558e-06	0.00257918404229458	0.996437786624817	0.000978764440052829	2:24933904	rs2384054	chr2.1		2	24933904	2:24950861	4.2296e-10	2:24972708	4.22323497589747e-11	6092	5502	0.947083445191969	0.999944624639396	23972194	25971989	ENSG00000115137	ENSG00000115137	protein_coding	24971955	-1	38051	21094	-753	0	0	1	23972194	25971989	1999795	143831
IBD_DeLange_28067908_1	IBD (DeLange, EUR)	IMD	Mono_C_R848_6_Qu	Mono_C_R848_6_Qu	Monocyte	Sorted cell	ENSG00000115138	POMC	3867	1.24980594772386e-10	4.26892978064801e-06	2.92757577757492e-05	0.999964466086445	1.98910101959564e-06	2:25071549	rs2384078	chr2.1		2	25071549	2:25161836	1.42074e-13	2:24972708	4.22323497589747e-11	6121	5371	0.999977432303028	0.99994462943622	24169025	26168506	ENSG00000115138	ENSG00000115138	protein_coding	25168580	-1	97031	6744	195872	0	0	1	24169025	26168506	1999481	143832
IBD_DeLange_28067908_1	IBD (DeLange, EUR)	IMD	Mono_C_R848_6_Qu	Mono_C_R848_6_Qu	Monocyte	Sorted cell	ENSG00000213639	PPP1CB	5119	1.12150452304835e-11	1.46168651903878e-07	7.67205883556146e-05	0.999919720893545	3.41233823146007e-06	2:28391534	rs11677002	chr2.2		2	28391534	2:28809807	3.00715e-11	2:28391534	1.48060825564766e-13	8814	6993	0.983788524410359	0.999999974588649	27752104	29751023	ENSG00000213639	ENSG00000213639	protein_coding	28751830	1	-360296	57977	-360296	8	0	8	27751835	29751606	1999771	143833
IBD_DeLange_28067908_1	IBD (DeLange, EUR)	IMD	Mono_C_R848_6_Qu	Mono_C_R848_6_Qu	Monocyte	Sorted cell	ENSG00000138078	PREPL	6137	1.81760791784472e-08	6.4938387960334e-07	0.0271986099014842	0.971733261591025	0.00106746094753141	2:43624107	rs55946629	chr2.3		2	43624107	2:44309407	4.56376e-08	2:43624107	5.54971453927263e-13	10180	7999	0.980172310197753	0.99999985506662	43361925	45361286	ENSG00000138078	ENSG00000138078	protein_coding	44361494	-1	737387	52087	737387	11	0	11	43361925	45361759	1999834	143834
IBD_DeLange_28067908_1	IBD (DeLange, EUR)	IMD	Mono_C_R848_6_Qu	Mono_C_R848_6_Qu	Monocyte	Sorted cell	ENSG00000162927	PUS10	3828	7.85492068884915e-26	1.13186719656087e-22	0.000693474094394644	0.999272375307723	3.41505978804985e-05	2:60977506	rs7608697	chr2.4		2	60977506	2:60869345	1.25455e-10	2:60977506	1.72626488023883e-28	6967	5735	0.934300715267224	0.999999999999998	60018652	62017568	ENSG00000162927	ENSG00000162927	protein_coding	61018255	-1	40749	148910	40749	1	7	1	60018652	62017568	1998916	143835
IBD_DeLange_28067908_1	IBD (DeLange, EUR)	IMD	Mono_C_R848_6_Qu	Mono_C_R848_6_Qu	Monocyte	Sorted cell	ENSG00000204634	TBC1D8	5489	3.02872744365719e-26	0.000217348020424152	1.39318764313663e-22	0.999781529597196	1.12238238305239e-06	2:101174066	rs1192778	chr2.5		2	101174066	2:101174066	1.65494e-26	2:101997084	5.58874045994788e-10	9119	7086	1	0.999963576789975	100253111	102252520	ENSG00000204634	ENSG00000204634	protein_coding	101151382	-1	-22684	-22684	-845702	1	1	10	100253111	102252520	1999409	143836
IBD_DeLange_28067908_1	IBD (DeLange, EUR)	IMD	Mono_C_R848_6_Qu	Mono_C_R848_6_Qu	Monocyte	Sorted cell	ENSG00000115232	ITGA4	4698	7.13792890311883e-11	1.1338366315626e-07	0.000627674786833088	0.997036172231741	0.0023360395263818	2:181443625	rs6740847	chr2.7		2	181443625	2:181006700	4.82048e-09	2:181443625	1.44636526573104e-13	7874	6786	0.937966628995423	0.999999976877883	180457550	182457114	ENSG00000115232	ENSG00000115232	protein_coding	181457386	1	-13761	-450686	-13761	0	3	0	180457419	182457114	1999695	143838
IBD_DeLange_28067908_1	IBD (DeLange, EUR)	IMD	Mono_C_R848_6_Qu	Mono_C_R848_6_Qu	Monocyte	Sorted cell	ENSG00000162972	MAIP1	3333	1.42091860657511e-10	0.00261627823858999	5.41552953279025e-08	0.997138402684849	0.000245264779172354	2:199973890	rs11895190	chr2.8		2	199973890	2:199969559	1.33529e-16	2:198961498	4.31104282950198e-08	6338	4803	0.991171145643284	0.999531430075103	198955648	200954760	ENSG00000162972	ENSG00000162972	protein_coding	199955582	1	18308	13977	-994084	0	0	8	198955648	200954904	1999256	143841
IBD_DeLange_28067908_1	IBD (DeLange, EUR)	IMD	Mono_C_R848_6_Qu	Mono_C_R848_6_Qu	Monocyte	Sorted cell	ENSG00000223923	TNS1-AS1	4602	1.92089746283482e-54	4.22027327328419e-05	4.55140203614484e-50	0.999957610104612	1.87162650980708e-07	2:217993344	rs59010471	chr2.9		2	217993344	2:217993344	3.51176e-39	2:218181399	4.37570893605808e-10	8972	5985	0.999999999999997	0.999748637776121	216978888	218978260	ENSG00000223923	ENSG00000223923	lncRNA	217978707	1	14637	14637	202692	0	0	5	216978888	218978260	1999372	143842
IBD_DeLange_28067908_1	IBD (DeLange, EUR)	IMD	Mono_C_R848_6_Qu	Mono_C_R848_6_Qu	Monocyte	Sorted cell	ENSG00000144580	CNOT9	3871	4.22271322377785e-09	4.21985956494229e-05	0.000100053043694853	0.99985428358547	3.46055247052164e-06	2:218181399	rs62183956	chr2.9		2	218181399	2:218455162	1.19104e-10	2:218181399	4.37570893605808e-10	8150	5225	0.924816735395356	0.999748189517418	217568801	219568564	ENSG00000144580	ENSG00000144580	protein_coding	218568839	1	-387440	-113677	-387440	15	1	15	217568801	219568564	1999763	143844
IBD_DeLange_28067908_1	IBD (DeLange, EUR)	IMD	Mono_C_R848_6_Qu	Mono_C_R848_6_Qu	Monocyte	Sorted cell	ENSG00000163466	ARPC2	4232	7.78509709528322e-08	4.18205373702905e-05	0.00184460285464642	0.99088239716706	0.00723110158995119	2:218192032	rs10191283	chr2.9		2	218192032	2:218193261	2.88758e-10	2:218181399	4.37570893605808e-10	8537	5558	0.998569884181615	0.999748717621213	217218698	219210323	ENSG00000163466	ENSG00000163466	protein_coding	218217189	1	-25157	-23928	-35790	0	0	0	217217501	219216123	1998622	143843
IBD_DeLange_28067908_1	IBD (DeLange, EUR)	IMD	Mono_C_R848_6_Qu	Mono_C_R848_6_Qu	Monocyte	Sorted cell	ENSG00000272555	AC009974.1	3937	8.76748988336012e-36	4.22029433080943e-05	2.07737138181272e-31	0.999957659475236	1.37581453034047e-07	2:218778313	rs7580147	chr2.9		2	218778313	2:218778313	4.67138e-30	2:218181399	4.37570893605808e-10	8113	5321	0.926015609716995	0.99974819587814	217819184	219818462	ENSG00000272555	ENSG00000272555	lncRNA	218818690	1	-40377	-40377	-637291	2	2	24	217818946	219818462	1999516	143845
IBD_DeLange_28067908_1	IBD (DeLange, EUR)	IMD	Mono_C_R848_6_Qu	Mono_C_R848_6_Qu	Monocyte	Sorted cell	ENSG00000144567	RETREG2	4207	3.94732005714588e-19	0.000424849476987636	9.28714206319208e-16	0.999573731019791	1.41950322366315e-06	2:219177953	rs10170244	chr2.9		2	219177953	2:219177953	2.45491e-20	2:218181399	4.37570893605808e-10	8019	5661	0.999999997579825	0.997473929348076	218176494	220175766	ENSG00000144567	ENSG00000144567	protein_coding	219178275	1	-322	-322	-996876	0	0	34	218176465	220175766	1999301	143846
IBD_DeLange_28067908_1	IBD (DeLange, EUR)	IMD	Mono_C_R848_6_Qu	Mono_C_R848_6_Qu	Monocyte	Sorted cell	ENSG00000168385	SEPTIN2	5209	2.01914787064122e-23	1.22890099340838e-09	1.643051701457e-14	0.999999998762149	8.93301439365552e-12	2:241456259	rs4675812	chr2.11		2	241456259	2:241456259	1.16298e-19	2:240628909	9.70858660653706e-16	9769	6890	0.99208470092511	0.999999999499972	240315213	242141373	ENSG00000168385	ENSG00000168385	protein_coding	241315925	1	140334	140334	-687016	4	4	14	240315213	242182246	1867033	143848
IBD_DeLange_28067908_1	IBD (DeLange, EUR)	IMD	Mono_C_R848_6_Qu	Mono_C_R848_6_Qu	Monocyte	Sorted cell	ENSG00000172113	NME6	1778	1.22451240398959e-14	2.40705548110342e-11	0.000508429094307838	0.999432009305123	5.9561576486992e-05	3:49284594	rs2304442	chr3.1		3	49284594	3:48173763	1.07812e-09	3:49284594	3.92578842773063e-17	3650	3011	0.965367411567428	0.999999999975876	47304925	49301559	ENSG00000172113	ENSG00000172113	protein_coding	48301367	-1	-983227	127604	-983227	43	5	43	47303035	49301559	1998524	143903
IBD_DeLange_28067908_1	IBD (DeLange, EUR)	IMD	Mono_C_R848_6_Qu	Mono_C_R848_6_Qu	Monocyte	Sorted cell	ENSG00000225697	SLC26A6	1921	1.76335491273925e-29	3.6588349161448e-28	0.0459038423104942	0.952468534848658	0.00162762284084393	3:49629531	rs1873625	chr3.1		3	49629531	3:48633394	2.30646e-09	3:49629531	2.93945435540862e-34	3903	3066	0.974263855253223	0.974174780569817	47636545	49633791	ENSG00000225697	ENSG00000225697	protein_coding	48635461	-1	-994070	2067	-994070	38	0	38	47636545	49634413	1997868	143904
IBD_DeLange_28067908_1	IBD (DeLange, EUR)	IMD	Mono_C_R848_6_Qu	Mono_C_R848_6_Qu	Monocyte	Sorted cell	ENSG00000233276	GPX1	2087	2.30717273476378e-39	3.49279891278286e-30	6.57931594115303e-10	0.996026168894625	0.00397383044744432	3:49660026	rs9836291	chr3.3		3	49660026	3:49400788	1.42434e-15	3:49676792	9.4888656461418e-36	4095	3187	0.942856633051211	0.99975805830047	48358570	50356245	ENSG00000233276	ENSG00000233276	protein_coding	49358353	-1	-301673	-42435	-318439	8	1	9	48358570	50357244	1998674	143905
IBD_DeLange_28067908_1	IBD (DeLange, EUR)	IMD	Mono_C_R848_6_Qu	Mono_C_R848_6_Qu	Monocyte	Sorted cell	ENSG00000182179	UBA7	2305	1.29766973651585e-46	3.50670610024006e-30	3.70053748259327e-17	0.999999999939647	6.03569526922344e-11	3:49668079	rs9823546	chr3.3		3	49668079	3:49708244	2.30584e-21	3:49676792	9.4888656461418e-36	4249	3392	0.92754722337331	0.99975805830047	48814437	50813669	ENSG00000182179	ENSG00000182179	protein_coding	49813953	-1	145874	105709	137161	10	6	9	48814437	50813669	1999232	143906
IBD_DeLange_28067908_1	IBD (DeLange, EUR)	IMD	Mono_C_R848_6_Qu	Mono_C_R848_6_Qu	Monocyte	Sorted cell	ENSG00000234076	TPRG1-AS1	5359	8.34117294489712e-05	0.000434155045718264	0.160296504514558	0.834327812863312	0.00485811584696356	3:188683372	rs56116661	chr3.5		3	188683372	3:188949521	2.04476e-08	3:188683372	8.51756275372607e-10	9460	7054	0.927384229385843	0.999895247891659	187947702	189946864	ENSG00000234076	ENSG00000234076	lncRNA	188947829	-1	264457	-1692	264457	0	0	0	187947702	189947545	1999843	143909
IBD_DeLange_28067908_1	IBD (DeLange, EUR)	IMD	Mono_C_R848_6_Qu	Mono_C_R848_6_Qu	Monocyte	Sorted cell	ENSG00000164111	ANXA5	5564	7.84070463352421e-24	8.49305503963762e-07	9.23189345706185e-18	0.999999144396643	6.29785599623785e-09	4:121699410	rs7655436	chr4.1		4	121699410	4:121699410	2.34982e-22	4:122639784	3.02887220967992e-12	8900	7434	0.999999999999998	0.999998497169302	120697256	122696586	ENSG00000164111	ENSG00000164111	protein_coding	121696980	-1	-2430	-2430	-942804	0	0	11	120697256	122696586	1999330	143913
IBD_DeLange_28067908_1	IBD (DeLange, EUR)	IMD	Mono_C_R848_6_Qu	Mono_C_R848_6_Qu	Monocyte	Sorted cell	ENSG00000123737	EXOSC9	5412	1.51889890427109e-121	8.49305485788348e-07	1.78839962106912e-115	0.999999147194182	3.50031264478989e-09	4:121801213	rs3828485	chr4.1		4	121801213	4:121799844	4.07558e-60	4:122639784	3.02887220967992e-12	8690	7264	0.999999999999993	0.999998497828018	120801413	122801106	ENSG00000123737	ENSG00000123737	protein_coding	121801323	1	-110	-1479	838461	0	0	8	120801400	122801311	1999911	143914
IBD_DeLange_28067908_1	IBD (DeLange, EUR)	IMD	Mono_C_R848_6_Qu	Mono_C_R848_6_Qu	Monocyte	Sorted cell	ENSG00000145386	CCNA2	5371	4.3912967453559e-18	8.49305484433762e-07	5.17045171755838e-12	0.999999147253307	3.43604071355647e-09	4:121801213	rs3828485	chr4.1		4	121801213	4:121799844	1.46521e-18	4:122639784	3.02887220967992e-12	8656	7226	0.999998734661319	0.999998497027442	120824396	122823841	ENSG00000145386	ENSG00000145386	protein_coding	121823883	-1	22670	24039	-815901	1	1	7	120824040	122823841	1999801	143915
IBD_DeLange_28067908_1	IBD (DeLange, EUR)	IMD	Mono_C_R848_6_Qu	Mono_C_R848_6_Qu	Monocyte	Sorted cell	ENSG00000138686	BBS7	5399	1.30762407810726e-16	8.493054783615e-07	1.53963796983805e-10	0.999999146818895	3.72166012585124e-09	4:121824574	rs1507996	chr4.1		4	121824574	4:121824574	3.44511e-18	4:122639784	3.02887220967992e-12	8733	7269	0.901933515924718	0.999998494888016	120871255	122870329	ENSG00000138686	ENSG00000138686	protein_coding	121870474	-1	45900	45900	-769310	0	0	6	120870657	122870329	1999672	143916
IBD_DeLange_28067908_1	IBD (DeLange, EUR)	IMD	Mono_C_R848_6_Qu	Mono_C_R848_6_Qu	Monocyte	Sorted cell	ENSG00000082074	FYB1	5423	2.43210853273075e-23	3.52839583346115e-09	6.89295827028833e-15	0.999999996455699	1.5896634580148e-11	5:39251778	rs261742	chr5.1		5	39251778	5:39251778	1.55998e-21	5:40245594	6.12151654003545e-15	9296	7644	0.999999113009283	0.999999640759511	38274731	40274356	ENSG00000082074	ENSG00000082074	protein_coding	39219563	-1	-32215	-32215	-1026031	0	0	3	38274731	40274356	1999625	143917
IBD_DeLange_28067908_1	IBD (DeLange, EUR)	IMD	Mono_C_R848_6_Qu	Mono_C_R848_6_Qu	Monocyte	Sorted cell	ENSG00000153071	DAB2	5473	4.82369352411384e-40	9.12301780700652e-35	5.28735915458723e-06	0.999994536576924	1.76063919470418e-07	5:40398994	rs6880778	chr5.1		5	40398994	5:39401518	6.68366e-13	5:40410833	2.33918725143661e-40	9216	7717	0.999982646750006	0.985795351366848	38464964	40462256	ENSG00000153071	ENSG00000153071	protein_coding	39424980	-1	-974014	23462	-985853	2	0	2	38462654	40462256	1999602	143918
IBD_DeLange_28067908_1	IBD (DeLange, EUR)	IMD	Mono_C_R848_6_Qu	Mono_C_R848_6_Qu	Monocyte	Sorted cell	ENSG00000153071	DAB2	5473	4.82369352411384e-40	9.12301780700652e-35	5.28735915458723e-06	0.999994536576924	1.76063919470418e-07	5:40398994	rs6880778	chr5.4		5	40398994	5:39401518	6.68366e-13	5:40410833	2.33918725143661e-40	9216	7717	0.999982646750006	0.985795351366848	38464964	40462256	ENSG00000153071	ENSG00000153071	protein_coding	39424980	-1	-974014	23462	-985853	2	0	2	38462654	40462256	1999602	143918
IBD_DeLange_28067908_1	IBD (DeLange, EUR)	IMD	Mono_C_R848_6_Qu	Mono_C_R848_6_Qu	Monocyte	Sorted cell	ENSG00000283286		5774	2.23315402383878e-37	7.44668402940428e-36	0.0024478104409761	0.0797892555992	0.917762933959827	5:40398994	rs6880778	chr5.4		5	40398994	5:40412505	1.22762e-07	5:40410833	2.33918725143661e-40	9613	7822	0.924130401978478	0.985795351367851	39411482	41410926	ENSG00000283286	ENSG00000283286	lncRNA	40411184	1	-12190	1321	-351	0	0	0	39411251	41410926	1999675	143919
IBD_DeLange_28067908_1	IBD (DeLange, EUR)	IMD	Mono_C_R848_6_Qu	Mono_C_R848_6_Qu	Monocyte	Sorted cell	ENSG00000171522	PTGER4	5831	1.291810876406e-35	7.73661397447338e-35	0.141598300756588	0.848006899595356	0.0103947996480515	5:40410833	rs6451493	chr5.4		5	40410833	5:40496174	2.62874e-07	5:40410833	2.33918725143661e-40	9926	7755	0.920146605134121	0.985795351367851	39679957	41679908	ENSG00000171522	ENSG00000171522	protein_coding	40679915	1	-269082	-183741	-269082	4	1	4	39679957	41679908	1999951	143920
IBD_DeLange_28067908_1	IBD (DeLange, EUR)	IMD	Mono_C_R848_6_Qu	Mono_C_R848_6_Qu	Monocyte	Sorted cell	ENSG00000153113	CAST	5120	1.87847540437427e-23	7.72397213851032e-07	2.43200507920111e-17	0.99999922429637	3.30641652671328e-09	5:96668659	rs7704167	chr5.6		5	96668659	5:96668659	1.04313e-22	5:96912106	6.98709392384135e-13	8773	6899	0.999999999954679	0.99999984447163	95525414	97525255	ENSG00000153113	ENSG00000153113	lncRNA	95962004	1	706655	706655	950102	1	1	6	95525279	97525255	1999976	143921
IBD_DeLange_28067908_1	IBD (DeLange, EUR)	IMD	Mono_C_R848_6_Qu	Mono_C_R848_6_Qu	Monocyte	Sorted cell	ENSG00000248734	CTD-2260A17.1	5370	4.83335717741411e-51	7.7239723927072e-07	6.25760054439188e-45	0.999999215330997	1.22717638658179e-08	5:96785820	rs469783	chr5.6		5	96785820	5:96785820	6.98815e-37	5:96912106	6.98709392384135e-13	9627	7179	1	0.999999842148167	95785000	97783975	ENSG00000248734	ENSG00000248734	lncRNA	96784777	1	1043	1043	127329	0	0	3	95785000	97783975	1998975	143922
IBD_DeLange_28067908_1	IBD (DeLange, EUR)	IMD	Mono_C_R848_6_Qu	Mono_C_R848_6_Qu	Monocyte	Sorted cell	ENSG00000164307	ERAP1	5443	4.15961094759031e-52	7.72397245402228e-07	5.38532180017594e-46	0.999999225035412	2.56734242110387e-09	5:96786290	rs30378	chr5.6		5	96786290	5:96786290	2.05065e-37	5:96912106	6.98709392384135e-13	9729	7262	0.999999999999998	0.999999841679222	95808885	97807887	ENSG00000164307	ENSG00000164307	protein_coding	96807945	-1	21655	21655	-104161	1	1	1	95808237	97807887	1999650	143924
IBD_DeLange_28067908_1	IBD (DeLange, EUR)	IMD	Mono_C_R848_6_Qu	Mono_C_R848_6_Qu	Monocyte	Sorted cell	ENSG00000272109		5442	4.31256811509585e-20	7.7239724547004e-07	5.58335079303226e-14	0.999999225035554	2.56714508235533e-09	5:96790605	rs27529	chr5.6		5	96790605	5:96786011	5.90925e-19	5:96912106	6.98709392384135e-13	9726	7258	0.999999999997662	0.999999841816894	95804342	97803664	ENSG00000272109	ENSG00000272109	lncRNA	96803688	1	-13083	-17677	108418	0	0	2	95803950	97803664	1999714	143923
IBD_DeLange_28067908_1	IBD (DeLange, EUR)	IMD	Mono_C_R848_6_Qu	Mono_C_R848_6_Qu	Monocyte	Sorted cell	ENSG00000164308	ERAP2	5451	1.14149267085787e-142	2.20376017907139e-07	1.477855852437e-136	0.283881893802298	0.71611788582167	5:96916885	rs2910686	chr5.6		5	96916885	5:96916728	3.83319e-65	5:96912106	6.98709392384135e-13	9755	7283	0.999999999999998	0.999999840984633	95876057	97875899	ENSG00000164308	ENSG00000164308	protein_coding	96876500	1	40385	40228	35606	0	0	0	95876057	97875899	1999842	143925
IBD_DeLange_28067908_1	IBD (DeLange, EUR)	IMD	Mono_C_R848_6_Qu	Mono_C_R848_6_Qu	Monocyte	Sorted cell	ENSG00000131437	KIF3A	4447	2.38659505791366e-29	6.78050250262698e-22	3.51979070561684e-08	0.999999962663112	2.13897685546249e-09	5:132397705	rs11739135	chr5.9		5	132397705	5:132737310	1.56609e-15	5:132397705	8.46945095539936e-28	7916	6079	0.999997590306533	1	131738504	133737628	ENSG00000131437	ENSG00000131437	protein_coding	132737546	-1	339841	236	339841	11	0	11	131738504	133737628	1999124	143928
IBD_DeLange_28067908_1	IBD (DeLange, EUR)	IMD	Mono_C_R848_6_Qu	Mono_C_R848_6_Qu	Monocyte	Sorted cell	ENSG00000288758		5048	2.42033769485229e-23	6.52687504718447e-22	0.0356955486397451	0.962591116264167	0.00171333509608973	5:132397705	rs11739135	chr5.9		5	132397705	5:133138423	7.09119e-10	5:132397705	8.46945095539936e-28	8730	6621	0.947876479847821	1	132240227	134239642	ENSG00000288758	ENSG00000288758	lncRNA	133239981	1	-842276	-101558	-842276	30	1	30	132240227	134239692	1999465	143929
IBD_DeLange_28067908_1	IBD (DeLange, EUR)	IMD	Mono_C_R848_6_Qu	Mono_C_R848_6_Qu	Monocyte	Sorted cell	ENSG00000238160	LINC02863	3893	1.76086101600062e-31	3.34169136337824e-23	2.59694757074552e-10	0.0473785858756677	0.952621413864641	5:132435113	rs2188962	chr5.9		5	132435113	5:132435113	1.17779e-17	5:132397705	8.46945095539936e-28	7298	5495	0.999992860754011	1	131427942	133426405	ENSG00000238160	ENSG00000238160	lncRNA	132426714	-1	-8399	-8399	29009	0	0	1	131427659	133426659	1999000	143927
IBD_DeLange_28067908_1	IBD (DeLange, EUR)	IMD	Mono_C_R848_6_Qu	Mono_C_R848_6_Qu	Monocyte	Sorted cell	ENSG00000013561	RNF14	5194	7.33870624510504e-15	1.08106239149738e-05	6.78834683496965e-10	0.999989128565856	6.01313830818455e-08	5:141969836	rs252132	chr5.10		5	141969836	5:141969836	1.54771e-16	5:142216955	1.29879409546697e-10	8303	7041	0.999794308376461	0.99998831767655	140958484	142957518	ENSG00000013561	ENSG00000013561	protein_coding	141969105	1	731	731	247850	0	0	4	140958484	142958168	1999684	143930
IBD_DeLange_28067908_1	IBD (DeLange, EUR)	IMD	Mono_C_R848_6_Qu	Mono_C_R848_6_Qu	Monocyte	Sorted cell	ENSG00000131507	NDFIP1	5424	1.62151422750091e-07	5.72365737699673e-06	0.0149991042698796	0.528528822415827	0.456466187505494	5:142135017	rs10041497	chr5.10		5	142135017	5:142013141	2.26625e-09	5:142216955	1.29879409546697e-10	8557	7232	0.908254263149403	0.999988366012773	141110064	143108740	ENSG00000131507	ENSG00000131507	protein_coding	142108779	1	26238	-95638	108176	0	0	1	141110064	143108740	1998676	143931
IBD_DeLange_28067908_1	IBD (DeLange, EUR)	IMD	Mono_C_R848_6_Qu	Mono_C_R848_6_Qu	Monocyte	Sorted cell	ENSG00000145882	PCYOX1L	4893	2.15435660978871e-08	0.00164126059866142	1.31044100353406e-05	0.998337573992456	8.03945528254109e-06	5:149342844	rs2895849	chr5.11		5	149342844	5:149342844	4.76939e-12	5:150226431	4.97518553838143e-09	8309	6514	0.999251412783032	0.998269935089845	148358442	150357401	ENSG00000145882	ENSG00000145882	protein_coding	149358046	1	-15202	-15202	868385	2	2	20	148358182	150357401	1999219	143932
IBD_DeLange_28067908_1	IBD (DeLange, EUR)	IMD	Mono_C_R848_6_Qu	Mono_C_R848_6_Qu	Monocyte	Sorted cell	ENSG00000237693	IRGM	5260	3.31933408266803e-13	1.42081234454972e-11	0.0222998664188326	0.954480121647829	0.0232200119187979	5:150880270	rs1428551	chr5.11		5	150880270	5:150874479	4.3623e-11	5:150943866	1.02544174646196e-16	9655	6959	0.965865955298334	0.999999999960252	149847070	151845493	ENSG00000237693	ENSG00000237693	protein_coding	150846521	1	33749	27958	97345	0	0	1	149846852	151845493	1998641	143936
IBD_DeLange_28067908_1	IBD (DeLange, EUR)	IMD	Mono_C_R848_6_Qu	Mono_C_R848_6_Qu	Monocyte	Sorted cell	ENSG00000237693	IRGM	5260	3.31933408266803e-13	1.42081234454972e-11	0.0222998664188326	0.954480121647829	0.0232200119187979	5:150880270	rs1428551	chr5.12		5	150880270	5:150874479	4.3623e-11	5:150943866	1.02544174646196e-16	9655	6959	0.965865955298334	0.999999999960252	149847070	151845493	ENSG00000237693	ENSG00000237693	protein_coding	150846521	1	33749	27958	97345	0	0	1	149846852	151845493	1998641	143936
IBD_DeLange_28067908_1	IBD (DeLange, EUR)	IMD	Mono_C_R848_6_Qu	Mono_C_R848_6_Qu	Monocyte	Sorted cell	ENSG00000070614	NDST1	5283	2.72339225573115e-14	1.48567289695573e-11	0.00182962250850875	0.998100875210857	6.95022657496315e-05	5:150943866	rs17800987	chr5.11		5	150943866	5:150488763	2.00519e-16	5:150943866	1.02544174646196e-16	9353	6968	0.9752265640794	0.999999999946469	149486061	151485810	ENSG00000070614	ENSG00000070614	protein_coding	150508131	1	435735	-19368	435735	7	0	7	149486061	151485810	1999749	143935
IBD_DeLange_28067908_1	IBD (DeLange, EUR)	IMD	Mono_C_R848_6_Qu	Mono_C_R848_6_Qu	Monocyte	Sorted cell	ENSG00000070614	NDST1	5283	2.72339225573115e-14	1.48567289695573e-11	0.00182962250850875	0.998100875210857	6.95022657496315e-05	5:150943866	rs17800987	chr5.12		5	150943866	5:150488763	2.00519e-16	5:150943866	1.02544174646196e-16	9353	6968	0.9752265640794	0.999999999946469	149486061	151485810	ENSG00000070614	ENSG00000070614	protein_coding	150508131	1	435735	-19368	435735	7	0	7	149486061	151485810	1999749	143935
IBD_DeLange_28067908_1	IBD (DeLange, EUR)	IMD	Mono_C_R848_6_Qu	Mono_C_R848_6_Qu	Monocyte	Sorted cell	ENSG00000164296	TIGD6	4781	8.61960338054809e-13	1.398841124393e-11	0.0579080017775826	0.939761250480355	0.00233074772721272	5:150943866	rs17800987	chr5.11		5	150943866	5:150051462	3.16047e-10	5:150943866	1.02544174646196e-16	8419	6503	0.977281020091014	0.99999999994668	149001515	151000359	ENSG00000164296	ENSG00000164296	protein_coding	150000654	-1	-943212	-50808	-943212	19	2	19	149001515	151000414	1998899	143933
IBD_DeLange_28067908_1	IBD (DeLange, EUR)	IMD	Mono_C_R848_6_Qu	Mono_C_R848_6_Qu	Monocyte	Sorted cell	ENSG00000164296	TIGD6	4781	8.61960338054809e-13	1.398841124393e-11	0.0579080017775826	0.939761250480355	0.00233074772721272	5:150943866	rs17800987	chr5.12		5	150943866	5:150051462	3.16047e-10	5:150943866	1.02544174646196e-16	8419	6503	0.977281020091014	0.99999999994668	149001515	151000359	ENSG00000164296	ENSG00000164296	protein_coding	150000654	-1	-943212	-50808	-943212	19	2	19	149001515	151000414	1998899	143933
IBD_DeLange_28067908_1	IBD (DeLange, EUR)	IMD	Mono_C_R848_6_Qu	Mono_C_R848_6_Qu	Monocyte	Sorted cell	ENSG00000182578	CSF1R	4868	1.69757780692816e-12	1.3098768595679e-11	0.114046243576035	0.879986229219538	0.00596752718963171	5:150943866	rs17800987	chr5.11		5	150943866	5:150106209	2.52245e-08	5:150943866	1.02544174646196e-16	8672	6601	0.902825842389341	0.999999999946585	149113546	151113001	ENSG00000182578	ENSG00000182578	protein_coding	150086554	-1	-857312	-19655	-857312	16	1	16	149113493	151113227	1999734	143934
IBD_DeLange_28067908_1	IBD (DeLange, EUR)	IMD	Mono_C_R848_6_Qu	Mono_C_R848_6_Qu	Monocyte	Sorted cell	ENSG00000182578	CSF1R	4868	1.69757780692816e-12	1.3098768595679e-11	0.114046243576035	0.879986229219538	0.00596752718963171	5:150943866	rs17800987	chr5.12		5	150943866	5:150106209	2.52245e-08	5:150943866	1.02544174646196e-16	8672	6601	0.902825842389341	0.999999999946585	149113546	151113001	ENSG00000182578	ENSG00000182578	protein_coding	150086554	-1	-857312	-19655	-857312	16	1	16	149113493	151113227	1999734	143934
IBD_DeLange_28067908_1	IBD (DeLange, EUR)	IMD	Mono_C_R848_6_Qu	Mono_C_R848_6_Qu	Monocyte	Sorted cell	ENSG00000197043	ANXA6	5348	2.31578748495742e-16	1.48847520336569e-11	1.5557865006294e-05	0.999983651045859	7.91074250438686e-07	5:150943866	rs17800987	chr5.11		5	150943866	5:151146340	8.81881e-12	5:150943866	1.02544174646196e-16	9907	6977	0.980042979862785	0.999999999960196	150158487	152157680	ENSG00000197043	ENSG00000197043	protein_coding	151157779	-1	213913	11439	213913	2	0	2	150158487	152157680	1999193	143937
IBD_DeLange_28067908_1	IBD (DeLange, EUR)	IMD	Mono_C_R848_6_Qu	Mono_C_R848_6_Qu	Monocyte	Sorted cell	ENSG00000197043	ANXA6	5348	2.31578748495742e-16	1.48847520336569e-11	1.5557865006294e-05	0.999983651045859	7.91074250438686e-07	5:150943866	rs17800987	chr5.12		5	150943866	5:151146340	8.81881e-12	5:150943866	1.02544174646196e-16	9907	6977	0.980042979862785	0.999999999960196	150158487	152157680	ENSG00000197043	ENSG00000197043	protein_coding	151157779	-1	213913	11439	213913	2	0	2	150158487	152157680	1999193	143937
IBD_DeLange_28067908_1	IBD (DeLange, EUR)	IMD	Mono_C_R848_6_Qu	Mono_C_R848_6_Qu	Monocyte	Sorted cell	ENSG00000198624	CCDC69	5281	9.01702623669849e-17	1.48849010479639e-11	6.05779578535624e-06	0.999993661059986	2.81129341340015e-07	5:150943866	rs17800987	chr5.11		5	150943866	5:151239432	1.45241e-14	5:150943866	1.02544174646196e-16	9840	6937	0.9999968926746	0.999999999960138	150224699	152224013	ENSG00000198624	ENSG00000198624	protein_coding	151224092	-1	280226	-15340	280226	5	0	5	150224699	152224066	1999367	143939
IBD_DeLange_28067908_1	IBD (DeLange, EUR)	IMD	Mono_C_R848_6_Qu	Mono_C_R848_6_Qu	Monocyte	Sorted cell	ENSG00000198624	CCDC69	5281	9.01702623669849e-17	1.48849010479639e-11	6.05779578535624e-06	0.999993661059986	2.81129341340015e-07	5:150943866	rs17800987	chr5.12		5	150943866	5:151239432	1.45241e-14	5:150943866	1.02544174646196e-16	9840	6937	0.9999968926746	0.999999999960138	150224699	152224013	ENSG00000198624	ENSG00000198624	protein_coding	151224092	-1	280226	-15340	280226	5	0	5	150224699	152224066	1999367	143939
IBD_DeLange_28067908_1	IBD (DeLange, EUR)	IMD	Mono_C_R848_6_Qu	Mono_C_R848_6_Qu	Monocyte	Sorted cell	ENSG00000196743	GM2A	5305	3.90289775906143e-22	1.48849953636201e-11	2.62203491741474e-11	0.999999999957829	1.06886401556634e-12	5:151270722	rs153448	chr5.11		5	151270722	5:151270722	2.32045e-18	5:150943866	1.02544174646196e-16	9869	6951	0.999999999981316	0.999999999960141	150212771	152207363	ENSG00000196743	ENSG00000196743	protein_coding	151253185	1	17537	17537	-309319	0	0	6	150212503	152211891	1999388	143938
IBD_DeLange_28067908_1	IBD (DeLange, EUR)	IMD	Mono_C_R848_6_Qu	Mono_C_R848_6_Qu	Monocyte	Sorted cell	ENSG00000196743	GM2A	5305	3.90289775906143e-22	1.48849953636201e-11	2.62203491741474e-11	0.999999999957829	1.06886401556634e-12	5:151270722	rs153448	chr5.12		5	151270722	5:151270722	2.32045e-18	5:150943866	1.02544174646196e-16	9869	6951	0.999999999981316	0.999999999960141	150212771	152207363	ENSG00000196743	ENSG00000196743	protein_coding	151253185	1	17537	17537	-309319	0	0	6	150212503	152211891	1999388	143938
IBD_DeLange_28067908_1	IBD (DeLange, EUR)	IMD	Mono_C_R848_6_Qu	Mono_C_R848_6_Qu	Monocyte	Sorted cell	ENSG00000086570	FAT2	5773	3.39851744797651e-49	1.48849954985131e-11	2.28318338978616e-38	0.999999999984738	3.81259945365881e-13	5:151564894	rs6883216	chr5.12		5	151564894	5:151570970	6.30833e-34	5:150943866	1.02544174646196e-16	10418	7350	0.999979210512707	0.999999999960147	150591783	152591081	ENSG00000086570	ENSG00000086570	protein_coding	151591331	-1	26437	20361	647465	0	0	11	150591494	152591081	1999587	143940
IBD_DeLange_28067908_1	IBD (DeLange, EUR)	IMD	Mono_C_R848_6_Qu	Mono_C_R848_6_Qu	Monocyte	Sorted cell	ENSG00000027847	B4GALT7	4447	5.19940950045731e-09	0.000102720628964397	5.0609043120267e-05	0.999842905438883	3.75968962191878e-06	5:177367190	rs12654812	chr5.15		5	177367190	5:177580512	1.72843e-11	5:177371039	2.08328390527922e-10	8770	6000	0.965831835916242	0.999979298847648	176600297	178599572	ENSG00000027847	ENSG00000027847	protein_coding	177600132	1	-232942	-19620	-229093	13	1	13	176600297	178600110	1999813	143946
IBD_DeLange_28067908_1	IBD (DeLange, EUR)	IMD	Mono_C_R848_6_Qu	Mono_C_R848_6_Qu	Monocyte	Sorted cell	ENSG00000087206	UIMC1	3453	5.00530273348541e-08	0.000102674056334383	0.000487196312550413	0.999388491428316	2.15881497718993e-05	5:177371039	rs56235845	chr5.15		5	177371039	5:176890742	2.61379e-11	5:177371039	2.08328390527922e-10	7664	4858	0.957554940387591	0.999980542390712	176037297	178014645	ENSG00000087206	ENSG00000087206	protein_coding	177006779	-1	-364260	116037	-364260	12	1	12	176023006	178022605	1999599	143943
IBD_DeLange_28067908_1	IBD (DeLange, EUR)	IMD	Mono_C_R848_6_Qu	Mono_C_R848_6_Qu	Monocyte	Sorted cell	ENSG00000146066	HIGD2A	3795	2.42082845297987e-06	0.000100234707244726	0.0235632737511235	0.975638929569344	0.000695141143834989	5:177371039	rs56235845	chr5.15		5	177371039	5:176388873	1.02062e-09	5:177371039	2.08328390527922e-10	7901	5422	0.989046818094953	0.999974119141261	175388805	177388123	ENSG00000146066	ENSG00000146066	protein_coding	176388751	1	982288	122	982288	23	0	23	175388805	177388717	1999912	143942
IBD_DeLange_28067908_1	IBD (DeLange, EUR)	IMD	Mono_C_R848_6_Qu	Mono_C_R848_6_Qu	Monocyte	Sorted cell	ENSG00000146094	DOK3	4380	6.58820624373548e-07	0.000102026966140067	0.00641272219879729	0.993092884933693	0.000391707080744695	5:177372991	rs10051765	chr5.15		5	177372991	5:177513383	1.59651e-09	5:177371039	2.08328390527922e-10	8737	5934	0.996749562566067	0.999978288597129	176511459	178510503	ENSG00000146094	ENSG00000146094	protein_coding	177509826	-1	136835	-3557	138787	8	0	8	176511459	178511131	1999672	143945
IBD_DeLange_28067908_1	IBD (DeLange, EUR)	IMD	Mono_C_R848_6_Qu	Mono_C_R848_6_Qu	Monocyte	Sorted cell	ENSG00000196923	PDLIM7	4361	8.80917546242674e-13	0.000102724794542052	8.57453040629867e-09	0.999885696059825	1.15705702206179e-05	5:177497495	rs234376	chr5.15		5	177497495	5:177497495	5.36423e-15	5:177371039	2.08328390527922e-10	8710	5910	0.99999999432843	0.999978315753343	176498220	178494980	ENSG00000196923	ENSG00000196923	protein_coding	177497604	-1	109	109	126565	0	0	7	176498220	178495992	1997772	143944
IBD_DeLange_28067908_1	IBD (DeLange, EUR)	IMD	Mono_C_R848_6_Qu	Mono_C_R848_6_Qu	Monocyte	Sorted cell	ENSG00000145911	N4BP3	5377	4.62906749646938e-10	0.000102780954816424	4.503332464822e-06	0.999892117342592	5.97907218151883e-07	5:178113516	rs11249792	chr5.15		5	178113516	5:178113516	4.23963e-13	5:177371039	2.08328390527922e-10	9992	6813	0.99999608536095	0.99998323862377	177113580	179113025	ENSG00000145911	ENSG00000145911	protein_coding	178113532	1	-16	-16	-742493	0	0	27	177113580	179113422	1999842	143947
IBD_DeLange_28067908_1	IBD (DeLange, EUR)	IMD	Mono_C_R848_6_Qu	Mono_C_R848_6_Qu	Monocyte	Sorted cell	ENSG00000130348	QRSL1	5001	5.59458426212597e-12	9.07012608041223e-09	0.000616420318582697	0.999361077505557	2.2493100139422e-05	6:106001210	rs11152949	chr6.5		6	106001210	6:106662147	1.00271e-09	6:106001210	1.83553407978657e-14	8787	6541	0.990657227784704	0.999999997939264	105632217	107629533	ENSG00000130348	ENSG00000130348	protein_coding	106629578	1	-628368	32569	-628368	6	0	6	105630491	107629533	1999042	143951
IBD_DeLange_28067908_1	IBD (DeLange, EUR)	IMD	Mono_C_R848_6_Qu	Mono_C_R848_6_Qu	Monocyte	Sorted cell	ENSG00000197498	RPF2	4759	6.14733193109992e-13	7.27816133679749e-06	8.44620784584435e-08	0.99999258326251	5.41134605040325e-08	6:111025640	rs1044389	chr6.6		6	111025640	6:111025605	2.75651e-15	6:111567337	7.23282995360156e-11	7979	6450	0.999328066152207	0.923180191291331	109982415	111980874	ENSG00000197498	ENSG00000197498	protein_coding	110982038	1	43602	43567	585299	0	0	11	109982415	111981880	1999465	143953
IBD_DeLange_28067908_1	IBD (DeLange, EUR)	IMD	Mono_C_R848_6_Qu	Mono_C_R848_6_Qu	Monocyte	Sorted cell	ENSG00000173214	MFSD4B	4810	1.34734579105514e-24	7.27816219280938e-06	1.85120349409824e-19	0.999992679700717	4.21370885455116e-08	6:111268891	rs240988	chr6.6		6	111268891	6:111268891	2.46713e-24	6:111567337	7.23282995360156e-11	8092	6490	0.999999995293788	0.923180135817466	110259328	112259203	ENSG00000173214	ENSG00000173214	protein_coding	111259339	1	9552	9552	307998	0	0	8	110259328	112259203	1999875	143954
IBD_DeLange_28067908_1	IBD (DeLange, EUR)	IMD	Mono_C_R848_6_Qu	Mono_C_R848_6_Qu	Monocyte	Sorted cell	ENSG00000123505	AMD1	4730	6.5471142404939e-08	7.20962206905601e-06	0.00899549387347329	0.990574678246817	0.000422552786497061	6:111567337	rs34659678	chr6.6		6	111567337	6:110917348	1.34334e-08	6:111567337	7.23282995360156e-11	8000	6406	0.945468491591941	0.923180176182076	109874808	111874771	ENSG00000123505	ENSG00000123505	protein_coding	110874785	1	692552	42563	692552	13	0	13	109874808	111874771	1999963	143952
IBD_DeLange_28067908_1	IBD (DeLange, EUR)	IMD	Mono_C_R848_6_Qu	Mono_C_R848_6_Qu	Monocyte	Sorted cell	ENSG00000074935	TUBE1	4092	7.9776415923206e-11	7.27808092865509e-06	1.09609819236758e-05	0.999981165861068	5.9499630313488e-07	6:112154441	rs12196086	chr6.6		6	112154441	6:112154441	9.34755e-14	6:111567337	7.23282995360156e-11	7346	5565	0.992488720156872	0.923180254589388	111090499	113087366	ENSG00000074935	ENSG00000074935	protein_coding	112087482	-1	-66959	-66959	520145	2	2	6	111087649	113087366	1999717	143955
IBD_DeLange_28067908_1	IBD (DeLange, EUR)	IMD	Mono_C_R848_6_Qu	Mono_C_R848_6_Qu	Monocyte	Sorted cell	ENSG00000112357	PEX7	4199	2.97942314357968e-09	0.00164533219844718	1.80781752590521e-06	0.99833428495398	1.85720506229205e-05	6:136793620	rs35898099	chr6.7		6	136793620	6:136793620	4.09469e-16	6:137638098	6.95753868033954e-09	7596	5813	0.999711957128622	0.99964195561767	135823004	137821617	ENSG00000112357	ENSG00000112357	protein_coding	136822592	1	-28972	-28972	815506	0	0	4	135822605	137821982	1999377	143956
IBD_DeLange_28067908_1	IBD (DeLange, EUR)	IMD	Mono_C_R848_6_Qu	Mono_C_R848_6_Qu	Monocyte	Sorted cell	ENSG00000027697	IFNGR1	4672	3.25073882407289e-17	0.00164510725261094	1.9727317070671e-14	0.998343866641222	1.10261061452938e-05	6:137219383	rs2234711	chr6.7		6	137219383	6:137219383	1.45363e-19	6:137638098	6.95753868033954e-09	7861	6333	0.999999999995191	0.999582320968844	136220235	138219381	ENSG00000027697	ENSG00000027697	protein_coding	137219385	-1	2	2	-418713	0	0	0	136219709	138219381	1999672	143957
IBD_DeLange_28067908_1	IBD (DeLange, EUR)	IMD	Mono_C_R848_6_Qu	Mono_C_R848_6_Qu	Monocyte	Sorted cell	ENSG00000283265		5240	6.94336185340436e-08	2.74832886136956e-05	4.21358195202685e-05	0.0147077997995754	0.985222511658673	6:137682685	rs11757201	chr6.7		6	137682685	6:137682685	9.92461e-12	6:137638098	6.95753868033954e-09	8756	7044	0.998979759609228	0.999515070365581	136696268	138693037	ENSG00000283265	ENSG00000283265	lncRNA	137693068	1	-10383	-10383	-54970	0	0	1	136693670	138693037	1999367	143958
IBD_DeLange_28067908_1	IBD (DeLange, EUR)	IMD	Mono_C_R848_6_Qu	Mono_C_R848_6_Qu	Monocyte	Sorted cell	ENSG00000051620	HEBP2	5529	7.22983022182414e-30	0.00164592467444931	4.38527614045707e-27	0.998340734081738	1.33412438105714e-05	6:138400748	rs4896352	chr6.7		6	138400748	6:138400627	2.3702e-30	6:137638098	6.95753868033954e-09	9174	7374	0.999999999999997	0.999508372070554	137404382	139402675	ENSG00000051620	ENSG00000051620	protein_coding	138404223	1	-3475	-3596	-766125	1	1	12	137404382	139402922	1998540	143959
IBD_DeLange_28067908_1	IBD (DeLange, EUR)	IMD	Mono_C_R848_6_Qu	Mono_C_R848_6_Qu	Monocyte	Sorted cell	ENSG00000286674		6529	3.24763778655912e-16	2.93956596109066e-13	0.00110247007620134	0.997887803472988	0.00100972645051947	6:167001952	rs6456143	chr6.8		6	167001952	6:167166691	1.79168e-10	6:167019278	9.10961642168634e-19	12208	8441	0.999375448904018	0.999999999999788	166167659	168166563	ENSG00000286674	ENSG00000286674	lncRNA	167196908	-1	194956	30217	177630	5	1	5	166167659	168167191	1999532	143963
IBD_DeLange_28067908_1	IBD (DeLange, EUR)	IMD	Mono_C_R848_6_Qu	Mono_C_R848_6_Qu	Monocyte	Sorted cell	ENSG00000026297	RNASET2	6295	3.75498253463712e-16	2.93687910782815e-13	0.00127469753499883	0.996974371917632	0.00175093054707748	6:167004063	rs9459835	chr6.8		6	167004063	6:166956865	3.56292e-10	6:167019278	9.10961642168634e-19	11734	8151	0.99646655492749	0.999999999999781	165958004	167957101	ENSG00000026297	ENSG00000026297	protein_coding	166956550	-1	-47513	-315	-62728	5	0	5	165958004	167957101	1999097	143962
IBD_DeLange_28067908_1	IBD (DeLange, EUR)	IMD	Mono_C_R848_6_Qu	Mono_C_R848_6_Qu	Monocyte	Sorted cell	ENSG00000130396	AFDN	6921	1.00140718453927e-16	2.94473515315198e-13	0.000339945993859513	0.999644208852023	1.5845153820228e-05	6:167004063	rs9459835	chr6.8		6	167004063	6:167700948	1.95249e-11	6:167019278	9.10961642168634e-19	12413	8882	0.999788354185014	0.999999999999801	166827011	168826851	ENSG00000130396	ENSG00000130396	protein_coding	167826911	1	-822848	-125963	-807633	7	0	7	166827011	168826886	1999875	143964
IBD_DeLange_28067908_1	IBD (DeLange, EUR)	IMD	Mono_C_R848_6_Qu	Mono_C_R848_6_Qu	Monocyte	Sorted cell	ENSG00000198818	SFT2D1	6754	5.6527787477303e-19	2.94577724818095e-13	1.91893918790806e-06	0.999997992457016	8.8603501774479e-08	6:167004063	rs9459835	chr6.8		6	167004063	6:166330956	4.76973e-13	6:167019278	9.10961642168634e-19	11806	8711	0.99999809269994	0.999999999999784	165342739	167341956	ENSG00000198818	ENSG00000198818	protein_coding	166342545	-1	-661518	11589	-676733	14	1	14	165342739	167341956	1999217	143961
IBD_DeLange_28067908_1	IBD (DeLange, EUR)	IMD	Mono_C_R848_6_Qu	Mono_C_R848_6_Qu	Monocyte	Sorted cell	ENSG00000132436	FIGNL1	5519	5.16547446503867e-17	1.14084134099591e-05	4.52772373918911e-12	0.999988375706093	2.15875966855405e-07	7:50412495	rs80242769	chr7.1		7	50412495	7:50412495	3.2448e-22	7:50264865	3.86865778160998e-11	9470	7080	0.999978246795461	0.99999577660013	49542549	51542536	ENSG00000132436	ENSG00000132436	protein_coding	50450350	-1	37855	37855	185485	0	0	3	49542549	51542536	1999987	143967
IBD_DeLange_28067908_1	IBD (DeLange, EUR)	IMD	Mono_C_R848_6_Qu	Mono_C_R848_6_Qu	Monocyte	Sorted cell	ENSG00000106683	LIMK1	2458	5.3756235323541e-10	0.000185324646964137	2.90010404069781e-06	0.999811005066341	7.69645091548552e-07	7:74149726	rs398608	chr7.2		7	74149726	7:74150409	1.86397e-12	7:74869879	1.63047919216251e-10	5159	3596	0.937200917580917	0.99996685429345	73241714	75080450	ENSG00000106683	ENSG00000106683	protein_coding	74083804	1	65922	66605	786075	0	0	11	73087462	75082801	1995339	143968
IBD_DeLange_28067908_1	IBD (DeLange, EUR)	IMD	Mono_C_R848_6_Qu	Mono_C_R848_6_Qu	Monocyte	Sorted cell	ENSG00000106683	LIMK1	2458	5.3756235323541e-10	0.000185324646964137	2.90010404069781e-06	0.999811005066341	7.69645091548552e-07	7:74149726	rs398608	chr7.3		7	74149726	7:74150409	1.86397e-12	7:74869879	1.63047919216251e-10	5159	3596	0.937200917580917	0.99996685429345	73241714	75080450	ENSG00000106683	ENSG00000106683	protein_coding	74083804	1	65922	66605	786075	0	0	11	73087462	75082801	1995339	143968
IBD_DeLange_28067908_1	IBD (DeLange, EUR)	IMD	Mono_C_R848_6_Qu	Mono_C_R848_6_Qu	Monocyte	Sorted cell	ENSG00000086730	LAT2	2462	1.1895534328471e-07	0.000185198671309286	0.000641755713997244	0.999133733138915	3.91935204359153e-05	7:74869879	rs2529269	chr7.2		7	74869879	7:74248364	1.70398e-10	7:74869879	1.63047919216251e-10	5240	3605	0.999392359384401	0.999966349592873	73241714	75137261	ENSG00000086730	ENSG00000086730	protein_coding	74210006	1	659873	38358	659873	8	0	8	73200388	75199142	1998754	143969
IBD_DeLange_28067908_1	IBD (DeLange, EUR)	IMD	Mono_C_R848_6_Qu	Mono_C_R848_6_Qu	Monocyte	Sorted cell	ENSG00000086730	LAT2	2462	1.1895534328471e-07	0.000185198671309286	0.000641755713997244	0.999133733138915	3.91935204359153e-05	7:74869879	rs2529269	chr7.3		7	74869879	7:74248364	1.70398e-10	7:74869879	1.63047919216251e-10	5240	3605	0.999392359384401	0.999966349592873	73241714	75137261	ENSG00000086730	ENSG00000086730	protein_coding	74210006	1	659873	38358	659873	8	0	8	73200388	75199142	1998754	143969
IBD_DeLange_28067908_1	IBD (DeLange, EUR)	IMD	Mono_C_R848_6_Qu	Mono_C_R848_6_Qu	Monocyte	Sorted cell	ENSG00000106665	CLIP2	2452	1.19302849200889e-06	0.000184084708829198	0.00643630465556692	0.993123524041238	0.000254893565874934	7:74869879	rs2529269	chr7.2		7	74869879	7:74172269	2.88107e-09	7:74869879	1.63047919216251e-10	5075	3590	0.99445739077544	0.999966385706283	73291074	75137261	ENSG00000106665	ENSG00000106665	protein_coding	74289407	1	580472	-117138	580472	5	5	5	73289588	75279271	1989683	143970
IBD_DeLange_28067908_1	IBD (DeLange, EUR)	IMD	Mono_C_R848_6_Qu	Mono_C_R848_6_Qu	Monocyte	Sorted cell	ENSG00000106665	CLIP2	2452	1.19302849200889e-06	0.000184084708829198	0.00643630465556692	0.993123524041238	0.000254893565874934	7:74869879	rs2529269	chr7.3		7	74869879	7:74172269	2.88107e-09	7:74869879	1.63047919216251e-10	5075	3590	0.99445739077544	0.999966385706283	73291074	75137261	ENSG00000106665	ENSG00000106665	protein_coding	74289407	1	580472	-117138	580472	5	5	5	73289588	75279271	1989683	143970
IBD_DeLange_28067908_1	IBD (DeLange, EUR)	IMD	Mono_C_R848_6_Qu	Mono_C_R848_6_Qu	Monocyte	Sorted cell	ENSG00000127946	HIP1	2903	1.0040784666414e-10	0.000185401846111615	5.414632628385e-07	0.999805195386805	8.86120341306819e-06	7:75626173	rs1179625	chr7.3		7	75626173	7:75626173	1.2898e-13	7:74869879	1.63047919216251e-10	6741	3965	0.995204374498251	0.999645929408112	74753024	76738275	ENSG00000127946	ENSG00000127946	protein_coding	75738941	-1	112768	112768	869062	0	0	22	74743694	76738934	1995240	143971
IBD_DeLange_28067908_1	IBD (DeLange, EUR)	IMD	Mono_C_R848_6_Qu	Mono_C_R848_6_Qu	Monocyte	Sorted cell	ENSG00000006453	BAIAP2L1	4950	7.38982897088963e-88	0.000756445040396882	9.76172143291444e-85	0.999239052243757	4.50271583999797e-06	7:98357141	rs13246868	chr7.4		7	98357141	7:98357141	1.32687e-51	7:99171402	5.63184315033352e-09	8877	6587	0.999999999923086	0.999695853274075	97401263	99400848	ENSG00000006453	ENSG00000006453	protein_coding	98401090	-1	43949	43949	-770312	1	1	6	97401263	99400877	1999614	143972
IBD_DeLange_28067908_1	IBD (DeLange, EUR)	IMD	Mono_C_R848_6_Qu	Mono_C_R848_6_Qu	Monocyte	Sorted cell	ENSG00000188186	LAMTOR4	3119	2.92242933111953e-05	0.000816796138614218	0.0344610542891859	0.963156438747246	0.00153648653164291	7:99156277	rs6969140	chr7.4		7	99156277	7:100169964	4.02588e-08	7:99171402	5.63184315033352e-09	6441	4620	0.977531636227543	0.997548402114841	99149009	101148696	ENSG00000188186	ENSG00000188186	protein_coding	100148918	1	-992641	21046	-977516	49	2	49	99149009	101148696	1999687	143977
IBD_DeLange_28067908_1	IBD (DeLange, EUR)	IMD	Mono_C_R848_6_Qu	Mono_C_R848_6_Qu	Monocyte	Sorted cell	ENSG00000146833	TRIM4	2965	9.73022080940427e-08	0.00075397928742491	0.000128936628564609	0.999109349583544	7.63719825935651e-06	7:99171402	rs4236540	chr7.4		7	99171402	7:99891317	1.67666e-10	7:99171402	5.63184315033352e-09	5870	4412	0.916670745732756	0.997807473058775	98919578	100918435	ENSG00000146833	ENSG00000146833	protein_coding	99919530	-1	748128	28213	748128	27	0	27	98919578	100919433	1999855	143975
IBD_DeLange_28067908_1	IBD (DeLange, EUR)	IMD	Mono_C_R848_6_Qu	Mono_C_R848_6_Qu	Monocyte	Sorted cell	ENSG00000196652	ZKSCAN5	3396	3.08793195631553e-14	0.000755383774402558	4.07909557084924e-11	0.997843864825186	0.00140075135958825	7:99505288	rs11973801	chr7.4		7	99505288	7:99505288	1.24706e-18	7:99171402	5.63184315033352e-09	6564	4862	0.999300416029972	0.999593022049319	98504996	100497496	ENSG00000196652	ENSG00000196652	protein_coding	99504662	1	626	626	-333260	0	0	15	98504776	100504616	1999840	143973
IBD_DeLange_28067908_1	IBD (DeLange, EUR)	IMD	Mono_C_R848_6_Qu	Mono_C_R848_6_Qu	Monocyte	Sorted cell	ENSG00000197037	ZSCAN25	3309	1.72541627469236e-07	0.000755927447262326	0.000227976394010909	0.998793969291513	0.000221954325586403	7:99628246	rs74850093	chr7.4		7	99628246	7:99628246	3.70686e-15	7:99171402	5.63184315033352e-09	6366	4749	0.992903845545275	0.999594572895812	98617038	100616864	ENSG00000197037	ENSG00000197037	protein_coding	99616946	1	11300	11300	-445544	0	0	20	98617038	100616864	1999826	143974
IBD_DeLange_28067908_1	IBD (DeLange, EUR)	IMD	Mono_C_R848_6_Qu	Mono_C_R848_6_Qu	Monocyte	Sorted cell	ENSG00000221838	AP4M1	3063	2.53546365685099e-34	0.000723552390625193	3.50163216188694e-31	0.999270600992296	5.84661707338966e-06	7:100073252	rs6960432	chr7.4		7	100073252	7:100073252	3.18336e-30	7:99171402	5.63184315033352e-09	6328	4537	0.990141001645263	0.997907943747027	99101800	101101496	ENSG00000221838	ENSG00000221838	protein_coding	100101643	1	-28391	-28391	-930241	6	6	41	99101800	101101496	1999696	143976
IBD_DeLange_28067908_1	IBD (DeLange, EUR)	IMD	Mono_C_R848_6_Qu	Mono_C_R848_6_Qu	Monocyte	Sorted cell	ENSG00000105856	HBP1	4618	2.07233030071945e-13	2.81127013119745e-10	0.000736589703335862	0.99923864867944	2.47613358882362e-05	7:107840456	rs10953551	chr7.5		7	107840456	7:107145697	1.10931e-11	7:107840456	4.15838700220209e-16	8733	6237	0.987415356566936	0.999999909779121	106169388	108168522	ENSG00000105856	ENSG00000105856	protein_coding	107169003	1	671453	-23306	671453	13	0	13	106169177	108168522	1999345	143979
IBD_DeLange_28067908_1	IBD (DeLange, EUR)	IMD	Mono_C_R848_6_Qu	Mono_C_R848_6_Qu	Monocyte	Sorted cell	ENSG00000170260	ZNF212	5244	6.35697902460354e-12	3.35978232181272e-05	1.89201642489498e-07	0.999966070469727	1.4249905633597e-07	7:149243163	rs7809436	chr7.6		7	149243163	7:149267422	3.02013e-14	7:148738247	3.19388873537736e-10	10978	6792	0.999999888647148	0.999993861738899	148239711	150239150	ENSG00000170260	ENSG00000170260	protein_coding	149239651	1	3512	27771	-501404	0	1	14	148239711	150239536	1999825	143980
IBD_DeLange_28067908_1	IBD (DeLange, EUR)	IMD	Mono_C_R848_6_Qu	Mono_C_R848_6_Qu	Monocyte	Sorted cell	ENSG00000106993	CDC37L1	6618	6.57218009592916e-33	1.48883996962529e-29	0.000441228624900646	0.999544728682045	1.40426930569342e-05	9:4984530	rs1887428	chr9.1		9	4984530	9:4679906	1.14028e-11	9:4984530	4.39839834020869e-36	11976	8551	0.997810892061136	0.999999999999997	3680004	5679251	ENSG00000106993	ENSG00000106993	protein_coding	4679569	1	304961	337	304961	6	1	6	3679643	5679332	1999689	143982
IBD_DeLange_28067908_1	IBD (DeLange, EUR)	IMD	Mono_C_R848_6_Qu	Mono_C_R848_6_Qu	Monocyte	Sorted cell	ENSG00000107020	PLGRKT	5641	2.35035473038339e-36	1.48951782706975e-29	1.57792965283794e-07	0.999999837198188	5.00885066808473e-09	9:4984530	rs1887428	chr9.1		9	4984530	9:5438435	1.44607e-14	9:4984530	4.39839834020869e-36	10369	7361	0.999999894040751	0.999999999999997	4438021	6437689	ENSG00000107020	ENSG00000107020	protein_coding	5437925	-1	453395	-510	453395	14	0	14	4438021	6437689	1999668	143983
IBD_DeLange_28067908_1	IBD (DeLange, EUR)	IMD	Mono_C_R848_6_Qu	Mono_C_R848_6_Qu	Monocyte	Sorted cell	ENSG00000136888	ATP6V1G1	5857	1.02706616013837e-27	2.86446023422141e-21	3.58554734712367e-07	0.99999962924682	1.21984420092962e-08	9:114785492	rs10114470	chr9.3		9	114785492	9:114554662	4.50485e-14	9:114817177	4.93240326717865e-27	9262	7782	0.995789825617665	1	113588370	115586698	ENSG00000136888	ENSG00000136888	protein_coding	114587769	1	197723	-33107	229408	3	0	4	113587817	115587415	1999598	143986
IBD_DeLange_28067908_1	IBD (DeLange, EUR)	IMD	Mono_C_R848_6_Qu	Mono_C_R848_6_Qu	Monocyte	Sorted cell	ENSG00000095397	WHRN	5729	3.26105634294198e-26	2.86442700954177e-21	1.13845362383288e-05	0.999988029170879	5.86292879408681e-07	9:114790969	rs4246905	chr9.3		9	114790969	9:114551935	9.37097e-13	9:114817177	4.93240326717865e-27	9096	7633	0.980611841817853	1	113505549	115505470	ENSG00000095397	ENSG00000095397	protein_coding	114505473	-1	-285496	-46462	-311704	4	0	5	113505549	115505473	1999924	143985
IBD_DeLange_28067908_1	IBD (DeLange, EUR)	IMD	Mono_C_R848_6_Qu	Mono_C_R848_6_Qu	Monocyte	Sorted cell	ENSG00000181634	TNFSF15	5756	5.16623648620928e-26	8.62721406376427e-23	1.80356302706397e-05	0.0281744881454383	0.971807476224288	9:114796423	rs6478108	chr9.3		9	114796423	9:114796423	4.52668e-11	9:114817177	4.93240326717865e-27	9028	7731	0.999377858192786	1	113806414	115806001	ENSG00000181634	ENSG00000181634	protein_coding	114806039	-1	9616	9616	-11138	0	0	0	113806414	115806001	1999587	143987
IBD_DeLange_28067908_1	IBD (DeLange, EUR)	IMD	Mono_C_R848_6_Qu	Mono_C_R848_6_Qu	Monocyte	Sorted cell	ENSG00000229314	ORM1	5598	5.31116408209563e-22	2.31562366151809e-21	0.185415808871854	0.808385210560442	0.00619898056770266	9:114817177	rs10817678	chr9.3		9	114817177	9:114308487	1.23966e-07	9:114817177	4.93240326717865e-27	8912	7472	0.933728002043472	1	113323143	115323089	ENSG00000229314	ENSG00000229314	protein_coding	114323098	1	494079	-14611	494079	9	0	9	113323143	115323089	1999946	143984
IBD_DeLange_28067908_1	IBD (DeLange, EUR)	IMD	Mono_C_R848_6_Qu	Mono_C_R848_6_Qu	Monocyte	Sorted cell	ENSG00000041982	TNC	5665	2.05077990921123e-57	2.86446129615972e-21	7.15939123339061e-37	1	1.86274831698428e-23	9:115141696	rs2012566	chr9.3		9	115141696	9:115142499	7.55066e-33	9:114817177	4.93240326717865e-27	8896	7579	0.93992550113403	1	114118734	116118080	ENSG00000041982	ENSG00000041982	protein_coding	115118157	-1	-23539	-24342	300980	0	0	2	114118734	116118080	1999346	143988
IBD_DeLange_28067908_1	IBD (DeLange, EUR)	IMD	Mono_C_R848_6_Qu	Mono_C_R848_6_Qu	Monocyte	Sorted cell	ENSG00000165689	ENTR1	5237	2.12508001100935e-38	1.22956397804214e-30	1.72742002428714e-08	0.999478235312806	0.000521747412991189	9:136374746	rs3829110	chr9.5		9	136374746	9:136410572	7.02447e-17	9:136374746	2.33676608746071e-36	9720	7456	0.999997474200389	1	135410880	137410327	ENSG00000165689	ENSG00000165689	protein_coding	136410614	-1	35868	42	35868	1	0	1	135410880	137410327	1999447	143990
IBD_DeLange_28067908_1	IBD (DeLange, EUR)	IMD	Mono_C_R848_6_Qu	Mono_C_R848_6_Qu	Monocyte	Sorted cell	ENSG00000176919	C8G	4623	5.10175989112455e-34	1.2296766685284e-30	0.000414708253307021	0.999570852976342	1.44387703500163e-05	9:136374746	rs3829110	chr9.5		9	136374746	9:136937553	1.9008e-12	9:136374746	2.33676608746071e-36	9035	6605	0.993546229352413	1	135945267	137943088	ENSG00000176919	ENSG00000176919	protein_coding	136945243	1	-570497	-7690	-570497	37	2	37	135945267	137944981	1999714	143991
IBD_DeLange_28067908_1	IBD (DeLange, EUR)	IMD	Mono_C_R848_6_Qu	Mono_C_R848_6_Qu	Monocyte	Sorted cell	ENSG00000197355	UAP1L1	4435	1.50862401422302e-37	1.23020441599632e-30	1.22631962927904e-07	0.999999873478964	3.88907449661945e-09	9:136374746	rs3829110	chr9.5		9	136374746	9:137077096	7.93614e-16	9:136374746	2.33676608746071e-36	8697	6391	0.999808607933326	1	136077545	138077224	ENSG00000197355	ENSG00000197355	protein_coding	137077517	1	-702771	-421	-702771	51	0	51	136077518	138077470	1999952	143992
IBD_DeLange_28067908_1	IBD (DeLange, EUR)	IMD	Mono_C_R848_6_Qu	Mono_C_R848_6_Qu	Monocyte	Sorted cell	ENSG00000198113	TOR4A	3916	1.5592824941354e-31	1.05970696493804e-30	0.126749853649535	0.861383376605537	0.0118667697449326	9:136374746	rs3829110	chr9.5		9	136374746	9:137285088	1.03892e-09	9:136374746	2.33676608746071e-36	8433	5677	0.93016031870063	1	136323385	138198610	ENSG00000198113	ENSG00000198113	protein_coding	137277726	1	-902980	7362	-902980	73	0	73	136277939	138219309	1941370	143993
IBD_DeLange_28067908_1	IBD (DeLange, EUR)	IMD	Mono_C_R848_6_Qu	Mono_C_R848_6_Qu	Monocyte	Sorted cell	ENSG00000238058	CAMSAP1-DT	6058	2.11697593012416e-36	1.230202368343e-30	1.72083243627775e-06	0.999998208878692	7.02888699897956e-08	9:136374746	rs3829110	chr9.5		9	136374746	9:135880036	2.24846e-13	9:136374746	2.33676608746071e-36	11150	8361	0.998290333176763	1	134908401	136907480	ENSG00000238058	ENSG00000238058	lncRNA	135908267	1	466479	-28231	466479	11	1	11	134908027	136907745	1999718	143989
IBD_DeLange_28067908_1	IBD (DeLange, EUR)	IMD	Mono_C_R848_6_Qu	Mono_C_R848_6_Qu	Monocyte	Sorted cell	ENSG00000197321	SVIL	7160	2.10762479194913e-15	6.85494386028899e-08	3.07460516311358e-08	0.99999989875514	1.94936523598807e-09	10:29803371	rs3006562	chr10.1		10	29803371	10:29803371	1.04838e-16	10:30401447	3.35278873098518e-13	11948	8887	0.999901362895934	0.994050574648333	28737060	30736498	ENSG00000197321	ENSG00000197321	protein_coding	29634971	-1	-168400	-168400	-766476	0	0	3	28737060	30736670	1999610	143730
IBD_DeLange_28067908_1	IBD (DeLange, EUR)	IMD	Mono_C_R848_6_Qu	Mono_C_R848_6_Qu	Monocyte	Sorted cell	ENSG00000107951	MTPAP	6075	6.76829029581933e-13	6.85487366177494e-08	9.87358866936083e-06	0.999989656313022	4.01548893893825e-07	10:30401447	rs10826797	chr10.1		10	30401447	10:30357169	6.01585e-13	10:30401447	3.35278873098518e-13	11009	7657	0.949458888274181	0.994050574807298	29374485	31373795	ENSG00000107951	ENSG00000107951	protein_coding	30349278	-1	-52169	-7891	-52169	0	0	0	29374461	31373795	1999334	143731
IBD_DeLange_28067908_1	IBD (DeLange, EUR)	IMD	Mono_C_R848_6_Qu	Mono_C_R848_6_Qu	Monocyte	Sorted cell	ENSG00000271335	CCNY-AS1	4445	5.92802318772736e-38	1.76151154923677e-08	3.36530469026203e-30	0.999999981589213	7.95674619563025e-10	10:35344572	rs3117489	chr10.2		10	35344572	10:35344572	1.29246e-29	10:35203904	3.88403225692695e-13	7980	5990	0.999464797403563	0.99999971016408	34337185	36336234	ENSG00000271335	ENSG00000271335	lncRNA	35337256	-1	-7316	-7316	133352	0	0	2	34337185	36336234	1999049	143732
IBD_DeLange_28067908_1	IBD (DeLange, EUR)	IMD	Mono_C_R848_6_Qu	Mono_C_R848_6_Qu	Monocyte	Sorted cell	ENSG00000138311	ZNF365	5105	1.00182265413323e-43	9.45995466971127e-30	1.05901422270112e-14	0.999999999999986	9.58723131678783e-16	10:62685804	rs10761659	chr10.3		10	62685804	10:62270136	4.75108e-20	10:62685804	2.74224980090195e-36	7951	7028	0.901275334172932	1	61375185	63374062	ENSG00000138311	ENSG00000138311	protein_coding	62374369	1	311435	-104233	311435	2	2	2	61375185	63374062	1998877	143734
IBD_DeLange_28067908_1	IBD (DeLange, EUR)	IMD	Mono_C_R848_6_Qu	Mono_C_R848_6_Qu	Monocyte	Sorted cell	ENSG00000234756	LINC02621	5050	1.351726186205e-46	9.45995466971141e-30	1.42889287887701e-17	1	8.18159753946953e-19	10:62685804	rs10761659	chr10.3		10	62685804	10:62256159	3.55925e-22	10:62685804	2.74224980090195e-36	7972	6978	0.901411064535981	1	61289617	63288546	ENSG00000234756	ENSG00000234756	lncRNA	62289521	1	396283	-33362	396283	4	1	4	61289617	63288546	1998929	143733
IBD_DeLange_28067908_1	IBD (DeLange, EUR)	IMD	Mono_C_R848_6_Qu	Mono_C_R848_6_Qu	Monocyte	Sorted cell	ENSG00000108179	PPIF	6285	5.47871596717903e-08	4.1618358890535e-07	0.115620808631346	0.878286746171888	0.00609197422601912	10:79282718	rs1250573	chr10.4		10	79282718	10:79373111	5.18876e-08	10:79282718	1.23455324136334e-12	10318	7926	0.949352461106386	0.999999917453729	78347899	80346938	ENSG00000108179	ENSG00000108179	protein_coding	79347469	1	-64751	25642	-64751	0	0	0	78347899	80347305	1999406	143735
IBD_DeLange_28067908_1	IBD (DeLange, EUR)	IMD	Mono_C_R848_6_Qu	Mono_C_R848_6_Qu	Monocyte	Sorted cell	ENSG00000095485	CWF19L1	4531	3.91280214660604e-30	4.30149453200437e-29	0.0831062094491821	0.913612096915677	0.00328169363513448	10:99526450	rs7917446	chr10.6		10	99526450	10:100224059	2.07165e-08	10:99526738	1.52089206869467e-34	7931	6008	0.961418638536925	1	99268044	101267649	ENSG00000095485	ENSG00000095485	protein_coding	100267638	-1	741188	43579	740900	18	4	18	99268044	101267649	1999605	143738
IBD_DeLange_28067908_1	IBD (DeLange, EUR)	IMD	Mono_C_R848_6_Qu	Mono_C_R848_6_Qu	Monocyte	Sorted cell	ENSG00000075826	SEC31B	4431	1.75835148566685e-38	4.77070258520902e-29	3.68572857683126e-10	0.999999999613181	1.82490427644989e-11	10:99526738	rs6584282	chr10.6		10	99526738	10:100454953	2.38809e-16	10:99526738	1.52089206869467e-34	7696	5905	0.961105673912246	1	99520522	101518677	ENSG00000075826	ENSG00000075826	protein_coding	100519861	-1	993123	64908	993123	26	1	26	99520522	101519793	1999271	143739
IBD_DeLange_28067908_1	IBD (DeLange, EUR)	IMD	Mono_C_R848_6_Qu	Mono_C_R848_6_Qu	Monocyte	Sorted cell	ENSG00000107554	DNMBP	4362	1.2918486781133e-30	4.57397777649768e-29	0.0274383019629698	0.971490770044116	0.00107092799291806	10:99526738	rs6584282	chr10.6		10	99526738	10:100008570	1.79496e-09	10:99526738	1.52089206869467e-34	7693	5852	0.939655519453638	1	99010098	101009904	ENSG00000107554	ENSG00000107554	protein_coding	100009947	-1	483209	1377	483209	9	0	9	99010098	101009904	1999806	143737
IBD_DeLange_28067908_1	IBD (DeLange, EUR)	IMD	Mono_C_R848_6_Qu	Mono_C_R848_6_Qu	Monocyte	Sorted cell	ENSG00000155287	SLC25A28	4460	1.32245755139165e-31	4.69442569797366e-29	0.00280884210690126	0.997075292872782	0.000115865020315574	10:99526738	rs6584282	chr10.6		10	99526738	10:99615983	2.95121e-09	10:99526738	1.52089206869467e-34	7762	5983	0.998750136901025	1	98621203	100620604	ENSG00000155287	ENSG00000155287	protein_coding	99620439	-1	93701	4456	93701	0	0	0	98621203	100620604	1999401	143736
IBD_DeLange_28067908_1	IBD (DeLange, EUR)	IMD	Mono_C_R848_6_Qu	Mono_C_R848_6_Qu	Monocyte	Sorted cell	ENSG00000182022	CHST15	6216	4.56238182025156e-09	0.000444656518293763	1.02557711444842e-05	0.999542705592199	2.37755598039514e-06	10:124098269	rs4486562	chr10.8		10	124098269	10:124098269	3.70739e-13	10:124750812	1.32195340571774e-09	10347	7810	0.958598999665842	0.999933277733384	123093954	125093360	ENSG00000182022	ENSG00000182022	protein_coding	124093598	-1	-4671	-4671	-657214	0	0	6	123093868	125093360	1999492	143740
IBD_DeLange_28067908_1	IBD (DeLange, EUR)	IMD	Mono_C_R848_6_Qu	Mono_C_R848_6_Qu	Monocyte	Sorted cell	ENSG00000065154	OAT	6152	4.00137303517993e-06	0.000440457364410921	0.00899471443823651	0.99010632555012	0.00045450127419635	10:124750812	rs111456533	chr10.8		10	124750812	10:124344999	1.41319e-10	10:124750812	1.32195340571774e-09	10505	7749	0.922290558587308	0.999929069368655	123419463	125418861	ENSG00000065154	ENSG00000065154	protein_coding	124418923	-1	-331889	73924	-331889	5	0	5	123419394	125418861	1999467	143741
IBD_DeLange_28067908_1	IBD (DeLange, EUR)	IMD	Mono_C_R848_6_Qu	Mono_C_R848_6_Qu	Monocyte	Sorted cell	ENSG00000198270	TMEM116	2675	2.70918510409817e-50	1.68390602187693e-05	1.60884196416516e-45	0.999982860521498	3.00418289443872e-07	12:112009556	rs7980579	chr12.5		12	112009556	12:112012629	6.11957e-40	12:112172910	1.77926588789076e-11	5720	3720	0.95859193733258	0.998745149031423	111013959	113013093	ENSG00000198270	ENSG00000198270	protein_coding	112013165	-1	3609	536	-159745	0	0	5	111013307	113013095	1999788	143748
IBD_DeLange_28067908_1	IBD (DeLange, EUR)	IMD	Mono_C_R848_6_Qu	Mono_C_R848_6_Qu	Monocyte	Sorted cell	ENSG00000111335	OAS2	4422	3.11852587563126e-06	1.57698047639868e-05	0.164166167759075	0.83014640978336	0.00566853412692564	12:112172910	rs11066188	chr12.5		12	112172910	12:112988375	1.87199e-07	12:112172910	1.77926588789076e-11	7194	5758	0.946309656817998	0.99873749631785	111978782	113978255	ENSG00000111335	ENSG00000111335	protein_coding	112978519	1	-805609	9856	-805609	7	0	7	111978782	113978255	1999473	143749
IBD_DeLange_28067908_1	IBD (DeLange, EUR)	IMD	Mono_C_R848_6_Qu	Mono_C_R848_6_Qu	Monocyte	Sorted cell	ENSG00000198324	PHETA1	2533	1.07703531750956e-06	1.67954144027493e-05	0.0601335958349546	0.937726064514381	0.00212246720094334	12:112172910	rs11066188	chr12.5		12	112172910	12:111369695	4.24352e-08	12:112172910	1.77926588789076e-11	5582	3917	0.955865705178528	0.999185131924769	110369317	112367361	ENSG00000198324	ENSG00000198324	protein_coding	111369095	-1	-803815	-600	-803815	22	0	22	110369317	112368965	1999648	143747
IBD_DeLange_28067908_1	IBD (DeLange, EUR)	IMD	Mono_C_R848_6_Qu	Mono_C_R848_6_Qu	Monocyte	Sorted cell	ENSG00000127870	RNF6	5616	4.69135638252446e-16	8.61996388488014e-06	5.44238451720004e-11	0.999991349152582	3.08291100902807e-08	13:26221326	rs11558132	chr13.1		13	26221326	13:26221326	1.98335e-17	13:26967893	2.13394940431554e-11	10583	7542	0.999999942202503	0.999998367551515	25222537	27222199	ENSG00000127870	ENSG00000127870	protein_coding	26222314	-1	988	988	-745579	1	1	3	25222537	27222199	1999662	143751
IBD_DeLange_28067908_1	IBD (DeLange, EUR)	IMD	Mono_C_R848_6_Qu	Mono_C_R848_6_Qu	Monocyte	Sorted cell	ENSG00000186184	POLR1D	6082	1.00454960982784e-06	7.57658620902608e-06	0.116538758960084	0.878958490214204	0.00449416968989399	13:26967893	rs3897234	chr13.1		13	26967893	13:27625231	1.83427e-09	13:26967893	2.13394940431554e-11	10565	7798	0.936814465660093	0.999998108669333	26620922	28620632	ENSG00000186184	ENSG00000186184	protein_coding	27621892	1	-653999	3339	-653999	11	0	11	26620922	28620712	1999790	143753
IBD_DeLange_28067908_1	IBD (DeLange, EUR)	IMD	Mono_C_R848_6_Qu	Mono_C_R848_6_Qu	Monocyte	Sorted cell	ENSG00000152484	USP12	6310	1.74784389090286e-13	8.61979970006872e-06	2.02769055849531e-08	0.999991278183227	8.17399941598905e-08	13:27169366	rs74042507	chr13.1		13	27169366	13:27170230	6.77109e-17	13:26967893	2.13394940431554e-11	10729	8220	0.991792533598908	0.999998013256204	26172042	28170472	ENSG00000152484	ENSG00000152484	protein_coding	27171811	-1	2445	1581	203918	0	0	2	26172042	28171043	1999001	143752
IBD_DeLange_28067908_1	IBD (DeLange, EUR)	IMD	Mono_C_R848_6_Qu	Mono_C_R848_6_Qu	Monocyte	Sorted cell	ENSG00000185650	ZFP36L1	4482	1.91042183529e-08	6.28560913763181e-07	0.0041761047804309	0.135680585429511	0.860142662124928	14:68816170	rs194746	chr14.1		14	68816170	14:68810624	9.60801e-09	14:68816170	1.84562175311585e-11	7933	6060	0.94526504527221	0.999999035409345	67798150	69796193	ENSG00000185650	ENSG00000185650	protein_coding	68793067	-1	-23103	-17557	-23103	1	1	1	67796366	69796193	1999827	143756
IBD_DeLange_28067908_1	IBD (DeLange, EUR)	IMD	Mono_C_R848_6_Qu	Mono_C_R848_6_Qu	Monocyte	Sorted cell	ENSG00000100652	SLC10A1	5532	3.15059177790649e-17	4.69229960026286e-06	6.71435527460248e-12	0.999995200432352	1.07261336451503e-07	14:69773476	rs8014019	chr14.1		14	69773476	14:69773476	3.77359e-21	14:68816170	1.84562175311585e-11	9237	7143	0.999972631744001	0.99999924734084	68797389	70797136	ENSG00000100652	ENSG00000100652	protein_coding	69797241	-1	23765	23765	981071	0	0	20	68797389	70797136	1999747	143757
IBD_DeLange_28067908_1	IBD (DeLange, EUR)	IMD	Mono_C_R848_6_Qu	Mono_C_R848_6_Qu	Monocyte	Sorted cell	ENSG00000054983	GALC	5271	4.36471957336468e-27	4.26729950843442e-08	1.02282939756529e-19	0.999999956944458	3.82544990396354e-10	14:88009577	rs35355673	chr14.2		14	88009577	14:88009577	5.45117e-24	14:87951173	1.16864293632878e-13	9168	7041	0.999999664654724	0.999999986851374	86994834	88993592	ENSG00000054983	ENSG00000054983	protein_coding	87993182	-1	-16395	-16395	42009	1	1	0	86994834	88993592	1998758	143758
IBD_DeLange_28067908_1	IBD (DeLange, EUR)	IMD	Mono_C_R848_6_Qu	Mono_C_R848_6_Qu	Monocyte	Sorted cell	ENSG00000166170	BAG5	5291	0.000733132790488083	0.130703691095091	0.00466524058951196	0.831659561252678	0.0322383742722312	14:103671306	rs8007903	chr14.3		14	103671306	14:103588017	2.22758e-08	14:103457138	3.78089434783558e-06	9743	7293	0.911926041452258	0.930516802646415	102562687	104562607	ENSG00000166170	ENSG00000166170	protein_coding	103562657	-1	-108649	-25360	105519	3	2	4	102562687	104562607	1999920	143759
IBD_DeLange_28067908_1	IBD (DeLange, EUR)	IMD	Mono_C_R848_6_Qu	Mono_C_R848_6_Qu	Monocyte	Sorted cell	ENSG00000260773	RP11-352G18.2	5043	8.8365481864268e-17	7.55477392950697e-16	0.104335246289902	0.892002975000539	0.00366177870956057	15:67156025	rs56375023	chr15.1		15	67156025	15:66145747	3.17835e-08	15:67156025	1.55723618367745e-21	8190	6827	0.966603067599863	0.999999999999997	65331890	67330799	ENSG00000260773	ENSG00000260773	lncRNA	66331703	-1	-824322	185956	-824322	17	3	17	65331826	67331173	1999347	143760
IBD_DeLange_28067908_1	IBD (DeLange, EUR)	IMD	Mono_C_R848_6_Qu	Mono_C_R848_6_Qu	Monocyte	Sorted cell	ENSG00000103811	CTSH	5681	7.29897772601527e-12	0.000684359541438991	1.06580787585084e-08	0.999312248403596	3.38138958579576e-06	15:78939136	rs12148472	chr15.2		15	78939136	15:78939136	1.45703e-16	15:79913012	6.35451954271868e-14	9699	7619	0.999704961222647	0.99962617135167	77953989	79949446	ENSG00000103811	ENSG00000103811	protein_coding	78945046	-1	5910	5910	-967966	0	0	10	77949824	79949446	1999622	143761
IBD_DeLange_28067908_1	IBD (DeLange, EUR)	IMD	Mono_C_R848_6_Qu	Mono_C_R848_6_Qu	Monocyte	Sorted cell	ENSG00000103249	CLCN7	6317	9.00488743316464e-17	1.49463860298414e-05	6.02470138654992e-12	0.999984877971498	1.75636447260809e-07	16:1460202	rs74002257	chr16.1		16	1460202	16:1460202	1.36212e-19	16:2117121	3.44680789036018e-15	11339	8573	0.999999999883889	0.99999699506353	475812	2466977	ENSG00000103249	ENSG00000103249	protein_coding	1475028	-1	14826	14826	-642093	1	1	48	475440	2474884	1999444	143764
IBD_DeLange_28067908_1	IBD (DeLange, EUR)	IMD	Mono_C_R848_6_Qu	Mono_C_R848_6_Qu	Monocyte	Sorted cell	ENSG00000255198	SNHG9	5360	1.40639545565348e-16	1.49464137893383e-05	9.409443101706e-12	0.999984958241693	9.53351069539008e-08	16:1964953	rs2302176	chr16.1		16	1964953	16:1964953	3.89427e-18	16:2117121	3.44680789036018e-15	10298	7403	0.999999999991353	0.999997279330572	964908	2964411	ENSG00000255198	ENSG00000255198	lncRNA	1964526	1	427	427	152595	1	1	17	964908	2964757	1999849	143766
IBD_DeLange_28067908_1	IBD (DeLange, EUR)	IMD	Mono_C_R848_6_Qu	Mono_C_R848_6_Qu	Monocyte	Sorted cell	ENSG00000167962	ZNF598	5257	3.74329505523547e-12	1.4946453963483e-05	2.50443173686208e-07	0.999984588218949	2.14880169636846e-07	16:1996431	rs72766625	chr16.1		16	1996431	16:1999727	1.62868e-16	16:2117121	3.44680789036018e-15	10195	7271	0.959406254113831	0.999997301576762	1010274	3009479	ENSG00000167962	ENSG00000167962	protein_coding	2009821	-1	13390	10094	-107300	1	0	7	1009893	3009500	1999607	143768
IBD_DeLange_28067908_1	IBD (DeLange, EUR)	IMD	Mono_C_R848_6_Qu	Mono_C_R848_6_Qu	Monocyte	Sorted cell	ENSG00000127561	SYNGR3	5292	1.40551232626487e-17	1.49464117974988e-05	9.40353472146428e-13	0.999984842642235	2.10945030453538e-07	16:2009346	rs56086614	chr16.1		16	2009346	16:2009996	6.52549e-22	16:2117121	3.44680789036018e-15	10238	7316	0.982161670633971	0.999997288678501	989782	2989030	ENSG00000127561	ENSG00000127561	protein_coding	1989970	1	19376	20026	127151	2	3	10	989780	2989510	1999730	143767
IBD_DeLange_28067908_1	IBD (DeLange, EUR)	IMD	Mono_C_R848_6_Qu	Mono_C_R848_6_Qu	Monocyte	Sorted cell	ENSG00000008516	MMP25	4288	5.47729668808939e-07	1.43736336710109e-05	0.0366455939135089	0.961657785457619	0.00168169926553266	16:2117121	rs191241541	chr16.1		16	2117121	16:3029684	3.18064e-08	16:2117121	3.44680789036018e-15	8971	6073	0.949775177772666	0.99999769504089	2046920	4045821	ENSG00000008516	ENSG00000008516	protein_coding	3046561	1	-929440	-16877	-929440	74	2	74	2046383	4045988	1999605	143772
IBD_DeLange_28067908_1	IBD (DeLange, EUR)	IMD	Mono_C_R848_6_Qu	Mono_C_R848_6_Qu	Monocyte	Sorted cell	ENSG00000063854	HAGH	5524	1.30094495478155e-06	1.35906963731715e-05	0.0870393098396684	0.90927424955933	0.00367154895967398	16:2117121	rs191241541	chr16.1		16	2117121	16:1826948	6.77032e-08	16:2117121	3.44680789036018e-15	10514	7633	0.929852292022115	0.999997194440176	827166	2826658	ENSG00000063854	ENSG00000063854	protein_coding	1826825	-1	-290296	-123	-290296	26	0	26	827166	2826982	1999816	143765
IBD_DeLange_28067908_1	IBD (DeLange, EUR)	IMD	Mono_C_R848_6_Qu	Mono_C_R848_6_Qu	Monocyte	Sorted cell	ENSG00000162065	TBC1D24	4872	3.80207812204247e-09	1.494243202911e-05	0.00025437605874826	0.999715611068991	1.50666381555352e-05	16:2117121	rs191241541	chr16.1		16	2117121	16:2475540	4.9955e-18	16:2117121	3.44680789036018e-15	9655	6706	0.982491153089454	0.999997499248349	1475108	3474242	ENSG00000162065	ENSG00000162065	protein_coding	2475127	1	-358006	413	-358006	25	0	25	1475108	3474864	1999756	143769
IBD_DeLange_28067908_1	IBD (DeLange, EUR)	IMD	Mono_C_R848_6_Qu	Mono_C_R848_6_Qu	Monocyte	Sorted cell	ENSG00000162076	FLYWCH2	4286	2.47266604793807e-07	1.46856052382506e-05	0.0165432465059333	0.982531132265754	0.000910688356468692	16:2117121	rs191241541	chr16.1		16	2117121	16:2880343	1.02981e-08	16:2117121	3.44680789036018e-15	8908	6072	0.912696191081624	0.999997570176359	1883769	3882724	ENSG00000162076	ENSG00000162076	protein_coding	2883215	1	-766094	-2872	-766094	57	0	57	1883251	3883093	1999842	143770
IBD_DeLange_28067908_1	IBD (DeLange, EUR)	IMD	Mono_C_R848_6_Qu	Mono_C_R848_6_Qu	Monocyte	Sorted cell	ENSG00000197599	CCDC154	6330	2.03504657061006e-06	1.28139232705664e-05	0.136154336431932	0.857301196761823	0.00652961783640356	16:2117121	rs191241541	chr16.1		16	2117121	16:1416298	1.18309e-07	16:2117121	3.44680789036018e-15	11376	8598	0.91888404498716	0.999997001300114	444929	2444504	ENSG00000197599	ENSG00000197599	protein_coding	1444556	-1	-672565	28258	-672565	52	2	52	444929	2444504	1999575	143763
IBD_DeLange_28067908_1	IBD (DeLange, EUR)	IMD	Mono_C_R848_6_Qu	Mono_C_R848_6_Qu	Monocyte	Sorted cell	ENSG00000284395	PERCC1	6340	4.00013124750196e-10	1.49459735294571e-05	2.67627888923741e-05	0.999957023210357	1.26762720947733e-06	16:2117121	rs191241541	chr16.1		16	2117121	16:1434391	5.22678e-12	16:2117121	3.44680789036018e-15	11399	8609	0.999988049760541	0.999996931067173	431253	2430947	ENSG00000284395	ENSG00000284395	protein_coding	1431078	1	686043	3313	686043	53	0	53	431253	2430947	1999694	143762
IBD_DeLange_28067908_1	IBD (DeLange, EUR)	IMD	Mono_C_R848_6_Qu	Mono_C_R848_6_Qu	Monocyte	Sorted cell	ENSG00000059122	FLYWCH1	4218	8.74815262521519e-27	1.49464540438054e-05	5.85290737204621e-22	0.999984965870974	8.76749815252652e-08	16:2936322	rs9928222	chr16.1		16	2936322	16:2936322	3.94419e-25	16:2117121	3.44680789036018e-15	8815	6027	1	0.999997511955814	1912045	3911914	ENSG00000059122	ENSG00000059122	protein_coding	2911931	1	24391	24391	-794810	0	0	59	1912045	3911914	1999869	143771
IBD_DeLange_28067908_1	IBD (DeLange, EUR)	IMD	Mono_C_R848_6_Qu	Mono_C_R848_6_Qu	Monocyte	Sorted cell	ENSG00000262370		4343	1.06289176915181e-13	1.49464468715134e-05	7.11122686753053e-09	0.999984924388831	1.220529654771e-07	16:3078200	rs2142476	chr16.1		16	3078200	16:3078200	3.7306e-15	16:2117121	3.44680789036018e-15	9039	6127	0.997289804954469	0.999997721880017	2088217	4086870	ENSG00000262370	ENSG00000262370	lncRNA	3087112	-1	8912	8912	969991	1	1	78	2087115	4087052	1999937	143773
IBD_DeLange_28067908_1	IBD (DeLange, EUR)	IMD	Mono_C_R848_6_Qu	Mono_C_R848_6_Qu	Monocyte	Sorted cell	ENSG00000234719	NPIPB2	7692	1.05427845312421e-07	0.000223837660892936	0.000470666702620915	0.999289428745543	1.59614630979899e-05	16:11273620	rs2301127	chr16.2		16	11273620	16:11976565	8.20082e-11	16:11273620	5.15586403871322e-10	13588	10072	0.999711212201474	0.99915017629061	10977116	12976571	ENSG00000234719	ENSG00000234719	protein_coding	11942045	-1	668425	-34520	668425	20	1	20	10977116	12976571	1999455	143774
IBD_DeLange_28067908_1	IBD (DeLange, EUR)	IMD	Mono_C_R848_6_Qu	Mono_C_R848_6_Qu	Monocyte	Sorted cell	ENSG00000234719	NPIPB2	7692	1.05427845312421e-07	0.000223837660892936	0.000470666702620915	0.999289428745543	1.59614630979899e-05	16:11273620	rs2301127	chr16.3		16	11273620	16:11976565	8.20082e-11	16:11273620	5.15586403871322e-10	13588	10072	0.999711212201474	0.99915017629061	10977116	12976571	ENSG00000234719	ENSG00000234719	protein_coding	11942045	-1	668425	-34520	668425	20	1	20	10977116	12976571	1999455	143774
IBD_DeLange_28067908_1	IBD (DeLange, EUR)	IMD	Mono_C_R848_6_Qu	Mono_C_R848_6_Qu	Monocyte	Sorted cell	ENSG00000176476	SGF29	2965	1.50174645598645e-12	1.7251560450632e-10	0.00796443374418217	0.914772955680483	0.0772626104013188	16:28478021	rs28374519	chr16.4		16	28478021	16:28591670	9.40117e-11	16:28478021	7.28213375841216e-16	7008	4022	0.947616235814362	0.999999963875747	27554638	29430182	ENSG00000176476	ENSG00000176476	protein_coding	28553920	1	-75899	37750	-75899	5	1	5	27553976	29552977	1999001	143780
IBD_DeLange_28067908_1	IBD (DeLange, EUR)	IMD	Mono_C_R848_6_Qu	Mono_C_R848_6_Qu	Monocyte	Sorted cell	ENSG00000259807	RP11-426C22.4	2391	1.12054535945784e-17	1.88556576766836e-10	5.94275367663702e-08	0.999999937862144	2.52176136394649e-09	16:28478021	rs28374519	chr16.4		16	28478021	16:29180616	1.45466e-14	16:28478021	7.28213375841216e-16	5932	3276	0.990174772957837	0.999999963882855	28221367	30188263	ENSG00000259807	ENSG00000259807	lncRNA	29220837	-1	742816	40221	742816	40	0	40	28221334	30220313	1998979	143782
IBD_DeLange_28067908_1	IBD (DeLange, EUR)	IMD	Mono_C_R848_6_Qu	Mono_C_R848_6_Qu	Monocyte	Sorted cell	ENSG00000188603	CLN3	3010	8.88356371713701e-13	3.17160064708865e-11	0.00471135153043487	0.166546696742764	0.828741951694197	16:28496323	rs180743	chr16.4		16	28496323	16:28496323	1.37279e-08	16:28478021	7.28213375841216e-16	7150	4109	0.980970361199886	0.999999963875096	27498405	29430182	ENSG00000188603	ENSG00000188603	protein_coding	28492074	-1	-4249	-4249	14053	1	1	1	27496065	29495002	1998937	143779
IBD_DeLange_28067908_1	IBD (DeLange, EUR)	IMD	Mono_C_R848_6_Qu	Mono_C_R848_6_Qu	Monocyte	Sorted cell	ENSG00000178952	TUFM	2791	4.95077222817085e-86	1.19816750499781e-10	2.62561614423069e-76	0.634711288942695	0.36528871093748	16:28846324	rs7187776	chr16.4		16	28846324	16:28846324	5.24804e-49	16:28478021	7.28213375841216e-16	6778	3742	0.99999999999999	0.999999963879723	27846825	29845995	ENSG00000178952	ENSG00000178952	protein_coding	28846348	-1	24	24	368327	0	0	20	27846561	29846125	1999564	143781
IBD_DeLange_28067908_1	IBD (DeLange, EUR)	IMD	Mono_C_R848_6_Qu	Mono_C_R848_6_Qu	Monocyte	Sorted cell	ENSG00000289029		2243	4.98361367505939e-32	1.88556588448e-10	2.64303343369249e-22	0.999999999809617	1.83203194704441e-12	16:29291430	rs13333866	chr16.4		16	29291430	16:29291430	2.22037e-26	16:28478021	7.28213375841216e-16	5646	3089	0.999999999963162	0.99999996388367	28293355	30188263	ENSG00000289029	ENSG00000289029	lncRNA	29291146	-1	-284	-284	813125	0	0	43	28292106	30290084	1997978	143783
IBD_DeLange_28067908_1	IBD (DeLange, EUR)	IMD	Mono_C_R848_6_Qu	Mono_C_R848_6_Qu	Monocyte	Sorted cell	ENSG00000261644	CYLD-AS1	4514	3.52762785752136e-73	1.92087716960427e-39	1.83646716892788e-34	1	4.95399936774008e-25	16:50732216	rs3135499	chr16.5		16	50732216	16:50732216	1.90924e-32	16:50724938	7.92613053089087e-46	8173	6167	1	0.999999999999994	49742931	51742676	ENSG00000261644	ENSG00000261644	lncRNA	50742815	-1	10599	10599	17877	1	1	1	49742931	51742676	1999745	143784
IBD_DeLange_28067908_1	IBD (DeLange, EUR)	IMD	Mono_C_R848_6_Qu	Mono_C_R848_6_Qu	Monocyte	Sorted cell	ENSG00000261644	CYLD-AS1	4514	3.52762785752136e-73	1.92087716960427e-39	1.83646716892788e-34	1	4.95399936774008e-25	16:50732216	rs3135499	chr16.6		16	50732216	16:50732216	1.90924e-32	16:50724938	7.92613053089087e-46	8173	6167	1	0.999999999999994	49742931	51742676	ENSG00000261644	ENSG00000261644	lncRNA	50742815	-1	10599	10599	17877	1	1	1	49742931	51742676	1999745	143784
IBD_DeLange_28067908_1	IBD (DeLange, EUR)	IMD	Mono_C_R848_6_Qu	Mono_C_R848_6_Qu	Monocyte	Sorted cell	ENSG00000261644	CYLD-AS1	4514	3.52762785752136e-73	1.92087716960427e-39	1.83646716892788e-34	1	4.95399936774008e-25	16:50732216	rs3135499	chr16.7		16	50732216	16:50732216	1.90924e-32	16:50724938	7.92613053089087e-46	8173	6167	1	0.999999999999994	49742931	51742676	ENSG00000261644	ENSG00000261644	lncRNA	50742815	-1	10599	10599	17877	1	1	1	49742931	51742676	1999745	143784
IBD_DeLange_28067908_1	IBD (DeLange, EUR)	IMD	Mono_C_R848_6_Qu	Mono_C_R848_6_Qu	Monocyte	Sorted cell	ENSG00000261644	CYLD-AS1	4514	3.52762785752136e-73	1.92087716960427e-39	1.83646716892788e-34	1	4.95399936774008e-25	16:50732216	rs3135499	chr16.8		16	50732216	16:50732216	1.90924e-32	16:50724938	7.92613053089087e-46	8173	6167	1	0.999999999999994	49742931	51742676	ENSG00000261644	ENSG00000261644	lncRNA	50742815	-1	10599	10599	17877	1	1	1	49742931	51742676	1999745	143784
IBD_DeLange_28067908_1	IBD (DeLange, EUR)	IMD	Mono_C_R848_6_Qu	Mono_C_R848_6_Qu	Monocyte	Sorted cell	ENSG00000261644	CYLD-AS1	4514	3.52762785752136e-73	1.92087716960427e-39	1.83646716892788e-34	1	4.95399936774008e-25	16:50732216	rs3135499	chr16.9		16	50732216	16:50732216	1.90924e-32	16:50724938	7.92613053089087e-46	8173	6167	1	0.999999999999994	49742931	51742676	ENSG00000261644	ENSG00000261644	lncRNA	50742815	-1	10599	10599	17877	1	1	1	49742931	51742676	1999745	143784
IBD_DeLange_28067908_1	IBD (DeLange, EUR)	IMD	Mono_C_R848_6_Qu	Mono_C_R848_6_Qu	Monocyte	Sorted cell	ENSG00000261644	CYLD-AS1	4514	3.52762785752136e-73	1.92087716960427e-39	1.83646716892788e-34	1	4.95399936774008e-25	16:50732216	rs3135499	chr16.10		16	50732216	16:50732216	1.90924e-32	16:50724938	7.92613053089087e-46	8173	6167	1	0.999999999999994	49742931	51742676	ENSG00000261644	ENSG00000261644	lncRNA	50742815	-1	10599	10599	17877	1	1	1	49742931	51742676	1999745	143784
IBD_DeLange_28067908_1	IBD (DeLange, EUR)	IMD	Mono_C_R848_6_Qu	Mono_C_R848_6_Qu	Monocyte	Sorted cell	ENSG00000261644	CYLD-AS1	4514	3.52762785752136e-73	1.92087716960427e-39	1.83646716892788e-34	1	4.95399936774008e-25	16:50732216	rs3135499	chr16.11		16	50732216	16:50732216	1.90924e-32	16:50724938	7.92613053089087e-46	8173	6167	1	0.999999999999994	49742931	51742676	ENSG00000261644	ENSG00000261644	lncRNA	50742815	-1	10599	10599	17877	1	1	1	49742931	51742676	1999745	143784
IBD_DeLange_28067908_1	IBD (DeLange, EUR)	IMD	Mono_C_R848_6_Qu	Mono_C_R848_6_Qu	Monocyte	Sorted cell	ENSG00000140968	IRF8	8181	7.96042985358315e-10	2.01398248252208e-05	3.95233717297265e-05	0.999938188763334	2.14724406848539e-06	16:85980635	rs16940202	chr16.14		16	85980635	16:85985269	5.78291e-13	16:85980635	2.2874210415666e-11	14838	10558	0.999981867227689	0.999988415120414	84899574	86899148	ENSG00000140968	ENSG00000140968	protein_coding	85899162	1	81473	86107	81473	3	4	3	84899255	86899148	1999893	143786
IBD_DeLange_28067908_1	IBD (DeLange, EUR)	IMD	Mono_C_R848_6_Qu	Mono_C_R848_6_Qu	Monocyte	Sorted cell	ENSG00000153786	ZDHHC7	8644	5.4679378113725e-07	2.07353732122018e-05	0.0256608687863139	0.973103413456027	0.00121443559066523	16:85980635	rs16940202	chr16.14		16	85980635	16:85017837	1.49052e-11	16:85980635	2.2874210415666e-11	14928	11170	0.964483349502455	0.999988351846515	84011637	86010300	ENSG00000153786	ENSG00000153786	protein_coding	85011535	-1	-969100	-6302	-969100	25	0	25	84011637	86011417	1999780	143785
IBD_DeLange_28067908_1	IBD (DeLange, EUR)	IMD	Mono_C_R848_6_Qu	Mono_C_R848_6_Qu	Monocyte	Sorted cell	ENSG00000269667	RP11-542M13.2	8113	9.98937067425864e-18	2.00090467725088e-05	4.99232544522639e-13	0.999979643859293	3.47093433163623e-07	16:85985269	rs6540240	chr16.14		16	85985269	16:85985269	4.18477e-20	16:85980635	2.2874210415666e-11	14727	10489	0.999999999999748	0.999988409383575	84981935	86981386	ENSG00000269667	ENSG00000269667	lncRNA	85981684	1	3585	3585	-1049	0	0	0	84981935	86981576	1999641	143787
IBD_DeLange_28067908_1	IBD (DeLange, EUR)	IMD	Mono_C_R848_6_Qu	Mono_C_R848_6_Qu	Monocyte	Sorted cell	ENSG00000266947	RP11-799D4.4	4160	1.87853774184203e-25	7.71064897394883e-08	2.43628985493668e-18	0.999999917573621	5.31989067508285e-09	17:35239732	rs7211661	chr17.1		17	35239732	17:35243422	4.57334e-22	17:34265886	5.42178115082627e-13	7314	6659	1	0.999999885960632	34243017	36145330	ENSG00000266947	ENSG00000266947	lncRNA	35243011	-1	3279	-411	977125	1	1	22	34243017	36241104	1998087	143788
IBD_DeLange_28067908_1	IBD (DeLange, EUR)	IMD	Mono_C_R848_6_Qu	Mono_C_R848_6_Qu	Monocyte	Sorted cell	ENSG00000166750	SLFN5	4158	1.213862314993e-134	7.71064900091215e-08	1.57426724914321e-127	0.999999921061945	1.83156565314067e-09	17:35243422	rs883416	chr17.1		17	35243422	17:35244527	1.35928e-61	17:34265886	5.42178115082627e-13	7312	6657	1.00000000000001	0.999999885960634	34243076	36145330	ENSG00000166750	ENSG00000166750	protein_coding	35243072	1	350	1455	-977186	0	0	23	34243076	36241104	1998028	143789
IBD_DeLange_28067908_1	IBD (DeLange, EUR)	IMD	Mono_C_R848_6_Qu	Mono_C_R848_6_Qu	Monocyte	Sorted cell	ENSG00000172057	ORMDL3	3630	3.56446968791964e-26	3.68918622350652e-24	0.00946344023541115	0.979433263650028	0.0111032961145572	17:39884510	rs2872507	chr17.2		17	39884510	17:39895095	7.495e-09	17:39887396	8.43793841180051e-30	6944	5332	0.990912840908151	1	38927974	40927543	ENSG00000172057	ENSG00000172057	protein_coding	39927601	-1	43091	32506	40205	1	1	1	38927602	40927543	1999941	143793
IBD_DeLange_28067908_1	IBD (DeLange, EUR)	IMD	Mono_C_R848_6_Qu	Mono_C_R848_6_Qu	Monocyte	Sorted cell	ENSG00000125686	MED1	3461	5.19090030264055e-26	3.68143653831121e-24	0.0137815100373843	0.977380301753116	0.00883818820949996	17:39887396	rs12936409	chr17.2		17	39887396	17:39348680	1.26602e-07	17:39887396	8.43793841180051e-30	6847	5202	0.928908431681254	1	38451343	40451089	ENSG00000125686	ENSG00000125686	protein_coding	39451263	-1	-436133	102583	-436133	15	2	15	38451343	40451190	1999847	143792
IBD_DeLange_28067908_1	IBD (DeLange, EUR)	IMD	Mono_C_R848_6_Qu	Mono_C_R848_6_Qu	Monocyte	Sorted cell	ENSG00000167920	KRT10-AS1	4574	2.4276852369821e-35	3.78437270209286e-24	6.41502681705606e-12	0.999999999993392	1.92068371058582e-13	17:39887396	rs12936409	chr17.2		17	39887396	17:40822818	5.81553e-18	17:39887396	8.43793841180051e-30	8817	6216	0.999999999888622	0.999999999999998	39819340	41818912	ENSG00000167920	ENSG00000167920	lncRNA	40819098	1	-931702	3720	-931702	30	1	30	39819340	41819051	1999711	143794
IBD_DeLange_28067908_1	IBD (DeLange, EUR)	IMD	Mono_C_R848_6_Qu	Mono_C_R848_6_Qu	Monocyte	Sorted cell	ENSG00000186395	KRT10	4567	4.98408497059209e-32	3.78437265343551e-24	1.31701747140317e-08	0.99999998641249	4.17331950068988e-10	17:39887396	rs12936409	chr17.2		17	39887396	17:40834751	4.89067e-15	17:39887396	8.43793841180051e-30	8809	6206	0.999999993615044	0.999999999999998	39822872	41821610	ENSG00000186395	ENSG00000186395	protein_coding	40822614	-1	935218	-12137	935218	31	0	31	39822872	41821800	1998928	143795
IBD_DeLange_28067908_1	IBD (DeLange, EUR)	IMD	Mono_C_R848_6_Qu	Mono_C_R848_6_Qu	Monocyte	Sorted cell	ENSG00000173801	JUP	4347	1.5614858878595e-65	9.10105371316886e-13	1.71571989032291e-53	0.999999999999091	5.67768056191483e-15	17:41788404	rs2353023	chr17.3		17	41788404	17:41788404	1.76775e-43	17:42362183	1.34894445914454e-18	8574	5629	0.999999999999995	0.999999999945845	40786959	42786243	ENSG00000173801	ENSG00000173801	protein_coding	41786711	-1	-1693	-1693	-575472	0	0	28	40786959	42786922	1999963	143797
IBD_DeLange_28067908_1	IBD (DeLange, EUR)	IMD	Mono_C_R848_6_Qu	Mono_C_R848_6_Qu	Monocyte	Sorted cell	ENSG00000173801	JUP	4347	1.5614858878595e-65	9.10105371316886e-13	1.71571989032291e-53	0.999999999999091	5.67768056191483e-15	17:41788404	rs2353023	chr17.4		17	41788404	17:41788404	1.76775e-43	17:42362183	1.34894445914454e-18	8574	5629	0.999999999999995	0.999999999945845	40786959	42786243	ENSG00000173801	ENSG00000173801	protein_coding	41786711	-1	-1693	-1693	-575472	0	0	28	40786959	42786922	1999963	143797
IBD_DeLange_28067908_1	IBD (DeLange, EUR)	IMD	Mono_C_R848_6_Qu	Mono_C_R848_6_Qu	Monocyte	Sorted cell	ENSG00000108771	DHX58	3388	4.85572466903532e-15	9.05112421371622e-13	0.00533534338117854	0.994513574906744	0.000151081711165787	17:42362183	rs744166	chr17.3		17	42362183	17:42118220	4.17132e-10	17:42362183	1.34894445914454e-18	7356	4636	0.977457930116052	0.999999999945566	41112827	43112347	ENSG00000108771	ENSG00000108771	protein_coding	42112714	-1	-249469	-5506	-249469	13	0	13	41112823	43112347	1999524	143798
IBD_DeLange_28067908_1	IBD (DeLange, EUR)	IMD	Mono_C_R848_6_Qu	Mono_C_R848_6_Qu	Monocyte	Sorted cell	ENSG00000108771	DHX58	3388	4.85572466903532e-15	9.05112421371622e-13	0.00533534338117854	0.994513574906744	0.000151081711165787	17:42362183	rs744166	chr17.4		17	42362183	17:42118220	4.17132e-10	17:42362183	1.34894445914454e-18	7356	4636	0.977457930116052	0.999999999945566	41112827	43112347	ENSG00000108771	ENSG00000108771	protein_coding	42112714	-1	-249469	-5506	-249469	13	0	13	41112823	43112347	1999524	143798
IBD_DeLange_28067908_1	IBD (DeLange, EUR)	IMD	Mono_C_R848_6_Qu	Mono_C_R848_6_Qu	Monocyte	Sorted cell	ENSG00000188825	LINC00910	3163	9.4733428097743e-19	2.98423758484505e-10	3.17445997724446e-09	0.999999996400703	1.26413783732091e-10	17:42391974	rs4796647	chr17.4		17	42391974	17:43201393	5.654e-20	17:42391974	2.46522558597308e-16	6446	4440	0.999809913774759	0.999999999204801	42390192	44387547	ENSG00000188825	ENSG00000188825	lncRNA	43389200	-1	997226	187807	997226	56	5	56	42389516	44388820	1999304	143799
IBD_DeLange_28067908_1	IBD (DeLange, EUR)	IMD	Mono_C_R848_6_Qu	Mono_C_R848_6_Qu	Monocyte	Sorted cell	ENSG00000141219	MTNAP1	6015	4.55356107288614e-12	2.3918703943412e-07	1.90372774559906e-05	0.999980005638886	7.1789206390643e-07	17:72643162	rs8074064	chr17.5		17	72643162	17:73231412	4.781e-12	17:72643257	8.87642349277211e-13	10472	7858	0.995237050551135	0.999999953778622	72232410	74232069	ENSG00000141219	ENSG00000141219	protein_coding	73232433	1	-589271	-1021	-589176	8	1	8	72232410	74232167	1999757	143802
IBD_DeLange_28067908_1	IBD (DeLange, EUR)	IMD	Mono_C_R848_6_Qu	Mono_C_R848_6_Qu	Monocyte	Sorted cell	ENSG00000133195	SLC39A11	5860	2.03155098613261e-09	2.37084761845816e-07	0.00849339648776675	0.991190298312976	0.000316066082943726	17:72645188	rs4072601	chr17.5		17	72645188	17:73159505	8.73631e-10	17:72643257	8.87642349277211e-13	10227	7603	0.995753325348509	0.999999955325556	72092716	74092607	ENSG00000133195	ENSG00000133195	protein_coding	73092688	-1	447500	-66817	449431	2	0	2	72092716	74092628	1999912	143800
IBD_DeLange_28067908_1	IBD (DeLange, EUR)	IMD	Mono_C_R848_6_Qu	Mono_C_R848_6_Qu	Monocyte	Sorted cell	ENSG00000180616	SSTR2	5957	1.15997995074258e-18	2.3919176458936e-07	4.84958031038995e-12	0.99999975966383	1.13955293008521e-09	17:73159505	rs9901033	chr17.5		17	73159505	17:73159505	6.85463e-19	17:72643257	8.87642349277211e-13	10366	7761	0.999999834051968	0.999999954408111	72165779	74164904	ENSG00000180616	ENSG00000180616	protein_coding	73165010	1	-5505	-5505	-521753	1	1	4	72165779	74164904	1999125	143801
IBD_DeLange_28067908_1	IBD (DeLange, EUR)	IMD	Mono_C_R848_6_Qu	Mono_C_R848_6_Qu	Monocyte	Sorted cell	ENSG00000255112	CHMP1B	6213	6.71147544158222e-27	4.39570160588757e-11	1.52682689659673e-16	0.999999999955349	6.94518435821709e-13	18:11857635	rs73409587	chr18.1		18	11857635	18:11857635	7.63109e-26	18:12818923	8.71855216574132e-17	10851	7844	1	0.999999853916642	10851744	12850212	ENSG00000255112	ENSG00000255112	protein_coding	11851413	1	6222	6222	967510	2	2	22	10851487	12850212	1998725	143803
IBD_DeLange_28067908_1	IBD (DeLange, EUR)	IMD	Mono_C_R848_6_Qu	Mono_C_R848_6_Qu	Monocyte	Sorted cell	ENSG00000101654	RNMT	5689	6.82651202275114e-17	4.11488936331188e-11	1.65897538418983e-06	0.999998262460632	7.85228357666931e-08	18:12818923	rs80262450	chr18.1		18	12818923	18:13725978	2.5443e-15	18:12818923	8.71855216574132e-17	10925	7282	0.999543976783594	0.999999863237371	12726783	14726660	ENSG00000101654	ENSG00000101654	protein_coding	13726673	1	-907750	-695	-907750	17	1	17	12726783	14726660	1999877	143806
IBD_DeLange_28067908_1	IBD (DeLange, EUR)	IMD	Mono_C_R848_6_Qu	Mono_C_R848_6_Qu	Monocyte	Sorted cell	ENSG00000141385	AFG3L2	6139	2.26912125650712e-16	4.11487293086063e-11	5.51440661900266e-06	0.999994268784607	2.16767624554186e-07	18:12818923	rs80262450	chr18.1		18	12818923	18:12377178	1.57193e-13	18:12818923	8.71855216574132e-17	10411	7796	0.999997126685316	0.999999863237189	11377233	13377129	ENSG00000141385	ENSG00000141385	protein_coding	12377227	-1	-441696	49	-441696	9	0	9	11377233	13377129	1999896	143804
IBD_DeLange_28067908_1	IBD (DeLange, EUR)	IMD	Mono_C_R848_6_Qu	Mono_C_R848_6_Qu	Monocyte	Sorted cell	ENSG00000288839		5752	1.37134861173499e-12	3.97204396638602e-11	0.0333264422948108	0.965281519986558	0.00139203767754109	18:12818923	rs80262450	chr18.1		18	12818923	18:13649601	2.66335e-08	18:12818923	8.71855216574132e-17	11008	7331	0.919052108732228	0.999999863237415	12744254	14743910	ENSG00000288839	ENSG00000288839	lncRNA	13744159	1	-925236	-94558	-925236	18	2	18	12744254	14743910	1999656	143807
IBD_DeLange_28067908_1	IBD (DeLange, EUR)	IMD	Mono_C_R848_6_Qu	Mono_C_R848_6_Qu	Monocyte	Sorted cell	ENSG00000101639	CEP192	5893	8.07035174702194e-58	4.1148965123333e-11	1.96125266394921e-47	0.999999999958732	1.31067480572723e-13	18:12991394	rs11663049	chr18.1		18	12991394	18:12991394	9.36592e-39	18:12818923	8.71855216574132e-17	9791	7598	1	0.999999863236385	11991702	13991027	ENSG00000101639	ENSG00000101639	protein_coding	12991362	1	32	32	-172439	0	0	5	11991365	13991027	1999662	143805
IBD_DeLange_28067908_1	IBD (DeLange, EUR)	IMD	Mono_C_R848_6_Qu	Mono_C_R848_6_Qu	Monocyte	Sorted cell	ENSG00000184828	ZBTB7C	5126	6.94580620715745e-30	0.0064333827126972	1.07261559809636e-27	0.993483735219419	8.28820678850929e-05	18:48227371	rs8091287	chr18.3		18	48227371	18:48227371	1.12078e-29	18:48878443	7.07579702767957e-09	9040	6890	1	0.999026324015271	47410965	49410719	ENSG00000184828	ENSG00000184828	protein_coding	48409383	-1	182012	182012	-469060	0	0	3	47410965	49410719	1999754	143808
IBD_DeLange_28067908_1	IBD (DeLange, EUR)	IMD	Mono_C_R848_6_Qu	Mono_C_R848_6_Qu	Monocyte	Sorted cell	ENSG00000101665	SMAD7	5810	2.76219072776219e-11	0.00643056342124436	4.26764258123263e-09	0.993535461738022	3.39705454701672e-05	18:48720710	rs11874319	chr18.3		18	48720710	18:48720710	1.74998e-16	18:48878443	7.07579702767957e-09	9521	7612	0.99999999356384	0.998873064378467	47952434	49950952	ENSG00000101665	ENSG00000101665	protein_coding	48950965	-1	230255	230255	72522	1	1	0	47952434	49950952	1998518	143809
IBD_DeLange_28067908_1	IBD (DeLange, EUR)	IMD	Mono_C_R848_6_Qu	Mono_C_R848_6_Qu	Monocyte	Sorted cell	ENSG00000264269	DYM-AS1	5792	1.04702318747953e-08	0.00642986010044797	1.61766096449197e-06	0.993419314085036	0.000149197683321186	18:49055916	rs16950294	chr18.3		18	49055916	18:49114455	3.58084e-15	18:48878443	7.07579702767957e-09	9546	7608	0.917383611889201	0.99885994210675	48023843	50019667	ENSG00000264269	ENSG00000264269	lncRNA	49021712	1	34204	92743	-143269	0	0	1	48023723	50023562	1999839	143810
IBD_DeLange_28067908_1	IBD (DeLange, EUR)	IMD	Mono_C_R848_6_Qu	Mono_C_R848_6_Qu	Monocyte	Sorted cell	ENSG00000065268	WDR18	5292	3.60080686171563e-37	2.7414654436553e-11	1.31346060551092e-26	0.999999999970868	1.71649719186796e-12	19:984554	rs4806884	chr19.1		19	984554	19:984554	8.38694e-28	19:1123379	3.52731555657044e-17	10471	7010	0.924419602247591	0.99999999970534	244421	1984068	ENSG00000065268	ENSG00000065268	protein_coding	984345	1	209	209	139034	0	0	10	88999	1984168	1895169	143811
IBD_DeLange_28067908_1	IBD (DeLange, EUR)	IMD	Mono_C_R848_6_Qu	Mono_C_R848_6_Qu	Monocyte	Sorted cell	ENSG00000099817	POLR2E	5613	1.73088462705776e-13	2.71848364579409e-11	0.00631372038999745	0.991613221344734	0.00207305823791158	19:1123379	rs4807569	chr19.1		19	1123379	19:1095337	5.18641e-10	19:1123379	3.52731555657044e-17	11071	7469	0.980225937251683	0.999999999704771	244421	2094593	ENSG00000099817	ENSG00000099817	protein_coding	1095375	-1	-28004	38	-28004	1	0	1	107278	2094593	1987315	143813
IBD_DeLange_28067908_1	IBD (DeLange, EUR)	IMD	Mono_C_R848_6_Qu	Mono_C_R848_6_Qu	Monocyte	Sorted cell	ENSG00000099875	MKNK2	5786	3.74398989348437e-17	2.74146156411021e-11	1.36568925281735e-06	0.999998584744013	4.95393233066446e-08	19:1123379	rs4807569	chr19.1		19	1123379	19:2045292	2.13747e-14	19:1123379	3.52731555657044e-17	11010	7683	0.999999040496891	0.999999999717275	1051752	3051185	ENSG00000099875	ENSG00000099875	protein_coding	2051244	-1	927865	5952	927865	49	0	49	1051367	3051185	1999818	143814
IBD_DeLange_28067908_1	IBD (DeLange, EUR)	IMD	Mono_C_R848_6_Qu	Mono_C_R848_6_Qu	Monocyte	Sorted cell	ENSG00000172081	MOB3A	5748	1.11096841235919e-15	2.74135025997767e-11	4.05246184789663e-05	0.999957981380476	1.49397362778747e-06	19:1123379	rs4807569	chr19.1		19	1123379	19:2085348	7.59015e-12	19:1123379	3.52731555657044e-17	10962	7646	0.999979824462864	0.999999999717388	1096912	3096257	ENSG00000172081	ENSG00000172081	protein_coding	2096326	-1	972947	10978	972947	50	0	50	1096912	3096303	1999391	143815
IBD_DeLange_28067908_1	IBD (DeLange, EUR)	IMD	Mono_C_R848_6_Qu	Mono_C_R848_6_Qu	Monocyte	Sorted cell	ENSG00000175221	MED16	5014	2.05315663487712e-14	2.73934911297801e-11	0.000748926687939323	0.999227983207351	2.30900772968318e-05	19:1123379	rs4807569	chr19.1		19	1123379	19:893183	2.01649e-12	19:1123379	3.52731555657044e-17	9960	6616	0.995188598719166	0.999999999705634	244421	1892724	ENSG00000175221	ENSG00000175221	protein_coding	893187	-1	-230192	4	-230192	16	0	16	88999	1893002	1804003	143812
IBD_DeLange_28067908_1	IBD (DeLange, EUR)	IMD	Mono_C_R848_6_Qu	Mono_C_R848_6_Qu	Monocyte	Sorted cell	ENSG00000174652	ZNF266	5358	9.31688232232613e-99	8.26023318305918e-08	1.12791991987656e-91	0.999999917103796	2.93880200451303e-10	19:9398814	rs11666423	chr19.2		19	9398814	19:9404524	1.54584e-53	19:10359299	1.29635144855824e-13	9936	7029	0.938985705028501	0.999999610159763	8435655	10435217	ENSG00000174652	ENSG00000174652	protein_coding	9435573	-1	36759	31049	-923726	1	1	47	8435655	10435217	1999562	143818
IBD_DeLange_28067908_1	IBD (DeLange, EUR)	IMD	Mono_C_R848_6_Qu	Mono_C_R848_6_Qu	Monocyte	Sorted cell	ENSG00000174652	ZNF266	5358	9.31688232232613e-99	8.26023318305918e-08	1.12791991987656e-91	0.999999917103796	2.93880200451303e-10	19:9398814	rs11666423	chr19.3		19	9398814	19:9404524	1.54584e-53	19:10359299	1.29635144855824e-13	9936	7029	0.938985705028501	0.999999610159763	8435655	10435217	ENSG00000174652	ENSG00000174652	protein_coding	9435573	-1	36759	31049	-923726	1	1	47	8435655	10435217	1999562	143818
IBD_DeLange_28067908_1	IBD (DeLange, EUR)	IMD	Mono_C_R848_6_Qu	Mono_C_R848_6_Qu	Monocyte	Sorted cell	ENSG00000171469	ZNF561	5321	4.65551040137132e-16	8.07954432298102e-08	5.76209475344337e-09	0.999999912789104	6.533556808953e-10	19:9800956	rs59224463	chr19.2		19	9800956	19:9800956	5.13772e-17	19:10359299	1.29635144855824e-13	9795	6962	0.999997673337176	0.999999598146575	8627781	10621069	ENSG00000171469	ENSG00000171469	protein_coding	9621232	-1	-179724	-179724	-738067	9	9	40	8621800	10621069	1999269	143819
IBD_DeLange_28067908_1	IBD (DeLange, EUR)	IMD	Mono_C_R848_6_Qu	Mono_C_R848_6_Qu	Monocyte	Sorted cell	ENSG00000171469	ZNF561	5321	4.65551040137132e-16	8.07954432298102e-08	5.76209475344337e-09	0.999999912789104	6.533556808953e-10	19:9800956	rs59224463	chr19.3		19	9800956	19:9800956	5.13772e-17	19:10359299	1.29635144855824e-13	9795	6962	0.999997673337176	0.999999598146575	8627781	10621069	ENSG00000171469	ENSG00000171469	protein_coding	9621232	-1	-179724	-179724	-738067	9	9	40	8621800	10621069	1999269	143819
IBD_DeLange_28067908_1	IBD (DeLange, EUR)	IMD	Mono_C_R848_6_Qu	Mono_C_R848_6_Qu	Monocyte	Sorted cell	ENSG00000188321	ZNF559	5459	4.14987591977688e-09	5.54086876890654e-06	0.000748367601546617	0.999212138865335	3.39485144737061e-05	19:10310306	rs75231016	chr19.2		19	10310306	19:9324196	1.35463e-17	19:10310306	9.76294480386258e-12	10162	7156	0.999609125504678	0.99999909905056	8324056	10322684	ENSG00000188321	ENSG00000188321	protein_coding	9324179	1	986127	17	986127	45	0	45	8324056	10322684	1998628	143817
IBD_DeLange_28067908_1	IBD (DeLange, EUR)	IMD	Mono_C_R848_6_Qu	Mono_C_R848_6_Qu	Monocyte	Sorted cell	ENSG00000105364	MRPL4	4854	9.96058166658973e-15	8.07954329904935e-08	1.23281467531144e-07	0.999999787374095	8.54899719578964e-09	19:10359299	rs12720356	chr19.2		19	10359299	19:10245756	1.50467e-18	19:10359299	1.29635144855824e-13	8580	6609	0.984700148706185	0.999999593189237	9252123	11251711	ENSG00000105364	ENSG00000105364	protein_coding	10252214	1	107085	-6458	107085	12	0	12	9252123	11251711	1999588	143823
IBD_DeLange_28067908_1	IBD (DeLange, EUR)	IMD	Mono_C_R848_6_Qu	Mono_C_R848_6_Qu	Monocyte	Sorted cell	ENSG00000105364	MRPL4	4854	9.96058166658973e-15	8.07954329904935e-08	1.23281467531144e-07	0.999999787374095	8.54899719578964e-09	19:10359299	rs12720356	chr19.3		19	10359299	19:10245756	1.50467e-18	19:10359299	1.29635144855824e-13	8580	6609	0.984700148706185	0.999999593189237	9252123	11251711	ENSG00000105364	ENSG00000105364	protein_coding	10252214	1	107085	-6458	107085	12	0	12	9252123	11251711	1999588	143823
IBD_DeLange_28067908_1	IBD (DeLange, EUR)	IMD	Mono_C_R848_6_Qu	Mono_C_R848_6_Qu	Monocyte	Sorted cell	ENSG00000130811	EIF3G	4902	7.95730874474576e-10	7.9962640967417e-08	0.00984870896805313	0.989691455723947	0.000459754549627971	19:10359299	rs12720356	chr19.2		19	10359299	19:10105511	1.28835e-10	19:10359299	1.29635144855824e-13	8764	6661	0.995165250011433	0.999999593651812	9120411	11119726	ENSG00000130811	ENSG00000130811	protein_coding	10119899	-1	-239400	14388	-239400	15	3	15	9120102	11119726	1999624	143822
IBD_DeLange_28067908_1	IBD (DeLange, EUR)	IMD	Mono_C_R848_6_Qu	Mono_C_R848_6_Qu	Monocyte	Sorted cell	ENSG00000130811	EIF3G	4902	7.95730874474576e-10	7.9962640967417e-08	0.00984870896805313	0.989691455723947	0.000459754549627971	19:10359299	rs12720356	chr19.3		19	10359299	19:10105511	1.28835e-10	19:10359299	1.29635144855824e-13	8764	6661	0.995165250011433	0.999999593651812	9120411	11119726	ENSG00000130811	ENSG00000130811	protein_coding	10119899	-1	-239400	14388	-239400	15	3	15	9120102	11119726	1999624	143822
IBD_DeLange_28067908_1	IBD (DeLange, EUR)	IMD	Mono_C_R848_6_Qu	Mono_C_R848_6_Qu	Monocyte	Sorted cell	ENSG00000130812	ANGPTL6	4928	6.7871592827297e-11	8.07245651778485e-08	0.000840042263445704	0.999122586651506	3.72902926136165e-05	19:10359299	rs12720356	chr19.2		19	10359299	19:10107656	4.18776e-12	19:10359299	1.29635144855824e-13	8824	6683	0.999672871477797	0.99999959367145	9102975	11102265	ENSG00000130812	ENSG00000130812	protein_coding	10102678	-1	-256621	-4978	-256621	19	2	19	9102720	11102265	1999545	143820
IBD_DeLange_28067908_1	IBD (DeLange, EUR)	IMD	Mono_C_R848_6_Qu	Mono_C_R848_6_Qu	Monocyte	Sorted cell	ENSG00000130812	ANGPTL6	4928	6.7871592827297e-11	8.07245651778485e-08	0.000840042263445704	0.999122586651506	3.72902926136165e-05	19:10359299	rs12720356	chr19.3		19	10359299	19:10107656	4.18776e-12	19:10359299	1.29635144855824e-13	8824	6683	0.999672871477797	0.99999959367145	9102975	11102265	ENSG00000130812	ENSG00000130812	protein_coding	10102678	-1	-256621	-4978	-256621	19	2	19	9102720	11102265	1999545	143820
IBD_DeLange_28067908_1	IBD (DeLange, EUR)	IMD	Mono_C_R848_6_Qu	Mono_C_R848_6_Qu	Monocyte	Sorted cell	ENSG00000244165	P2RY11	4888	1.0811103987587e-09	7.96487068076083e-08	0.0133808326665272	0.985805204842636	0.000813881761018967	19:10359299	rs12720356	chr19.2		19	10359299	19:10113455	7.32062e-10	19:10359299	1.29635144855824e-13	8762	6648	0.994266764285291	0.999999593636841	9112013	11111624	ENSG00000244165	ENSG00000244165	protein_coding	10111693	1	247606	1762	247606	16	0	16	9111868	11111624	1999756	143821
IBD_DeLange_28067908_1	IBD (DeLange, EUR)	IMD	Mono_C_R848_6_Qu	Mono_C_R848_6_Qu	Monocyte	Sorted cell	ENSG00000244165	P2RY11	4888	1.0811103987587e-09	7.96487068076083e-08	0.0133808326665272	0.985805204842636	0.000813881761018967	19:10359299	rs12720356	chr19.3		19	10359299	19:10113455	7.32062e-10	19:10359299	1.29635144855824e-13	8762	6648	0.994266764285291	0.999999593636841	9112013	11111624	ENSG00000244165	ENSG00000244165	protein_coding	10111693	1	247606	1762	247606	16	0	16	9111868	11111624	1999756	143821
IBD_DeLange_28067908_1	IBD (DeLange, EUR)	IMD	Mono_C_R848_6_Qu	Mono_C_R848_6_Qu	Monocyte	Sorted cell	ENSG00000129347	KRI1	4640	3.08498892784178e-29	8.07954326812735e-08	3.81827061494418e-22	0.99999978463911	1.34565463846153e-07	19:10568166	rs1465701	chr19.2		19	10568166	19:10568166	1.31876e-25	19:10359299	1.29635144855824e-13	8295	6380	0.999999999999771	0.999999594488622	9567216	11566017	ENSG00000129347	ENSG00000129347	protein_coding	10566010	-1	-2156	-2156	206711	0	0	7	9567216	11566017	1998801	143824
IBD_DeLange_28067908_1	IBD (DeLange, EUR)	IMD	Mono_C_R848_6_Qu	Mono_C_R848_6_Qu	Monocyte	Sorted cell	ENSG00000129347	KRI1	4640	3.08498892784178e-29	8.07954326812735e-08	3.81827061494418e-22	0.99999978463911	1.34565463846153e-07	19:10568166	rs1465701	chr19.3		19	10568166	19:10568166	1.31876e-25	19:10359299	1.29635144855824e-13	8295	6380	0.999999999999771	0.999999594488622	9567216	11566017	ENSG00000129347	ENSG00000129347	protein_coding	10566010	-1	-2156	-2156	206711	0	0	7	9567216	11566017	1998801	143824
IBD_DeLange_28067908_1	IBD (DeLange, EUR)	IMD	Mono_C_R848_6_Qu	Mono_C_R848_6_Qu	Monocyte	Sorted cell	ENSG00000076650	GPATCH1	5967	1.50741095248462e-26	1.10571356283453e-11	1.36329245035522e-15	0.999999999988766	1.71758298984228e-13	19:33081183	rs28372855	chr19.5		19	33081183	19:33081183	5.00772e-21	19:33257277	2.33261825272164e-17	9485	7820	0.999999991743287	0.999999999998074	32081742	34080793	ENSG00000076650	ENSG00000076650	protein_coding	33081181	1	2	2	176096	0	0	5	32081742	34080793	1999051	143828
IBD_DeLange_28067908_1	IBD (DeLange, EUR)	IMD	Mono_C_R848_6_Qu	Mono_C_R848_6_Qu	Monocyte	Sorted cell	ENSG00000105185	PDCD5	5700	6.60492494763544e-21	1.10571356211845e-11	5.97345024025381e-10	0.999999999341746	4.98488327639949e-11	19:33257277	rs62126610	chr19.5		19	33257277	19:32581163	5.96345e-18	19:33257277	2.33261825272164e-17	9129	7519	0.999998633184294	0.999999999997775	31581937	33581139	ENSG00000105185	ENSG00000105185	protein_coding	32581190	1	676087	-27	676087	17	0	17	31581486	33581139	1999653	143825
IBD_DeLange_28067908_1	IBD (DeLange, EUR)	IMD	Mono_C_R848_6_Qu	Mono_C_R848_6_Qu	Monocyte	Sorted cell	ENSG00000105186	ANKRD27	5704	1.14561362614596e-17	1.1057123697095e-11	1.0360853521572e-06	0.999998920849449	4.30541421974156e-08	19:33257277	rs62126610	chr19.5		19	33257277	19:32658310	7.52198e-13	19:33257277	2.33261825272164e-17	9106	7491	0.919537554731297	0.999999999997876	31676982	33675748	ENSG00000105186	ENSG00000105186	protein_coding	32675180	-1	-582097	16870	-582097	15	1	15	31676897	33676390	1999493	143826
IBD_DeLange_28067908_1	IBD (DeLange, EUR)	IMD	Mono_C_R848_6_Qu	Mono_C_R848_6_Qu	Monocyte	Sorted cell	ENSG00000213965	NUDT19	5703	2.90884884918796e-13	1.07548774884696e-11	0.0263074357313802	0.972661913334598	0.0010306509229761	19:33257277	rs62126610	chr19.5		19	33257277	19:32699890	2.68088e-08	19:33257277	2.33261825272164e-17	9110	7494	0.920247916965483	0.999999999997967	31692265	33691738	ENSG00000213965	ENSG00000213965	protein_coding	32691821	1	565456	8069	565456	13	0	13	31691970	33691738	1999768	143827
IBD_DeLange_28067908_1	IBD (DeLange, EUR)	IMD	Mono_C_R848_6_Qu	Mono_C_R848_6_Qu	Monocyte	Sorted cell	ENSG00000257103	LSM14A	5436	2.36255476857428e-15	1.10546776498452e-11	0.000213667883614887	0.999777684753079	8.64735224904683e-06	19:33257277	rs62126610	chr19.5		19	33257277	19:34148238	4.18455e-10	19:33257277	2.33261825272164e-17	9430	7363	0.972402815145887	0.999999999997518	33172881	35170051	ENSG00000257103	ENSG00000257103	protein_coding	34172504	1	-915227	-24266	-915227	10	0	10	33172881	35172387	1999506	143829
IBD_DeLange_28067908_1	IBD (DeLange, EUR)	IMD	Mono_C_R848_6_Qu	Mono_C_R848_6_Qu	Monocyte	Sorted cell	ENSG00000025772	TOMM34	5087	6.38781455696704e-15	2.09693986771483e-11	0.00030452961997533	0.999685075468732	1.03948903187819e-05	20:44436388	rs6017342	chr20.1		20	44436388	20:44960400	4.97222e-14	20:44436388	1.10003279293315e-17	8463	6907	0.999893909244457	0.999999999995416	43961191	45960177	ENSG00000025772	ENSG00000025772	protein_coding	44960397	-1	524009	-3	524009	11	0	11	43961191	45960177	1998986	143867
IBD_DeLange_28067908_1	IBD (DeLange, EUR)	IMD	Mono_C_R848_6_Qu	Mono_C_R848_6_Qu	Monocyte	Sorted cell	ENSG00000101052	IFT52	5158	2.63009180857568e-13	2.07028035329001e-11	0.0125385740586437	0.98697459301372	0.000486832906672013	20:44436388	rs6017342	chr20.1		20	44436388	20:43598871	6.48205e-08	20:44436388	1.10003279293315e-17	8601	6997	0.908341789250297	0.999999999995406	42591439	44588669	ENSG00000101052	ENSG00000101052	protein_coding	43590937	1	845451	7934	845451	11	0	11	42591020	44589653	1998633	143864
IBD_DeLange_28067908_1	IBD (DeLange, EUR)	IMD	Mono_C_R848_6_Qu	Mono_C_R848_6_Qu	Monocyte	Sorted cell	ENSG00000101104	PABPC1L	5122	2.27349332512144e-18	2.09760016973366e-11	1.08385434821453e-07	0.999999885476739	6.116851574857e-09	20:44436388	rs6017342	chr20.1		20	44436388	20:44914026	2.04056e-14	20:44436388	1.10003279293315e-17	8538	6929	0.99970418473052	0.999999999995451	43910234	45909845	ENSG00000101104	ENSG00000101104	protein_coding	44910060	1	-473672	3966	-473672	10	0	10	43910234	45909845	1999611	143866
IBD_DeLange_28067908_1	IBD (DeLange, EUR)	IMD	Mono_C_R848_6_Qu	Mono_C_R848_6_Qu	Monocyte	Sorted cell	ENSG00000124145	SDC4	4879	4.1638894419171e-13	2.05469411109052e-11	0.0198507276368939	0.979543845405078	0.000605426937065779	20:44436388	rs6017342	chr20.1		20	44436388	20:45345427	6.43754e-09	20:44436388	1.10003279293315e-17	8157	6698	0.98897262026951	0.999999999993946	44348616	46348346	ENSG00000124145	ENSG00000124145	protein_coding	45348424	-1	912036	2997	912036	21	1	21	44348588	46348346	1999758	143868
IBD_DeLange_28067908_1	IBD (DeLange, EUR)	IMD	Mono_C_R848_6_Qu	Mono_C_R848_6_Qu	Monocyte	Sorted cell	ENSG00000132824	SERINC3	4801	1.34431796373551e-14	2.09619884763287e-11	0.000640883724740843	0.99933177119384	2.73450604431208e-05	20:44436388	rs6017342	chr20.1		20	44436388	20:44468381	8.13736e-11	20:44436388	1.10003279293315e-17	7939	6515	0.986659865365575	0.999999999995467	43522294	45521437	ENSG00000132824	ENSG00000132824	protein_coding	44522070	-1	85682	53689	85682	2	1	2	43522294	45521437	1999143	143865
IBD_DeLange_28067908_1	IBD (DeLange, EUR)	IMD	Mono_C_R848_6_Qu	Mono_C_R848_6_Qu	Monocyte	Sorted cell	ENSG00000198768	APCDD1L	5490	1.02835208727664e-09	0.000141460062058871	7.26846216596497e-06	0.999849290646201	1.97980122267692e-06	20:58506074	rs1555296	chr20.2		20	58506074	20:58506074	4.08216e-13	20:59268848	6.81302123706665e-10	9139	7386	0.999919717121376	0.999969758440883	57515751	59515301	ENSG00000198768	ENSG00000198768	protein_coding	58515399	-1	9325	9325	-753449	0	0	19	57515751	59515301	1999550	143871
IBD_DeLange_28067908_1	IBD (DeLange, EUR)	IMD	Mono_C_R848_6_Qu	Mono_C_R848_6_Qu	Monocyte	Sorted cell	ENSG00000231290	APCDD1L-DT	5490	5.15690981272188e-12	0.000141461213308834	3.6449387647306e-08	0.999857429572963	1.07275918378793e-06	20:58543843	rs6100108	chr20.2		20	58543843	20:58543843	1.47645e-16	20:59268848	6.81302123706665e-10	9139	7386	0.999999423517488	0.999969758440883	57515751	59515301	ENSG00000231290	ENSG00000231290	lncRNA	58515494	1	28349	28349	753354	0	0	18	57515751	59515301	1999550	143872
IBD_DeLange_28067908_1	IBD (DeLange, EUR)	IMD	Mono_C_R848_6_Qu	Mono_C_R848_6_Qu	Monocyte	Sorted cell	ENSG00000101166	PRELID3B	4904	2.20257629617018e-07	0.000141234078713384	0.00155678987009588	0.998248096094166	5.36596993950276e-05	20:59279977	rs154873	chr20.2		20	59279977	20:59063116	2.19182e-09	20:59268848	6.81302123706665e-10	8322	6844	0.97876892076741	0.999969683388955	58043275	60042792	ENSG00000101166	ENSG00000101166	protein_coding	59042786	-1	-237191	-20330	-226062	1	0	1	58043275	60042792	1999517	143873
IBD_DeLange_28067908_1	IBD (DeLange, EUR)	IMD	Mono_C_R848_6_Qu	Mono_C_R848_6_Qu	Monocyte	Sorted cell	ENSG00000101188	NTSR1	7058	4.11976831597277e-23	6.32384638323042e-20	0.000651026742348312	0.999326330171436	2.26430862171742e-05	20:63697746	rs6062496	chr20.3		20	63697746	20:62677212	1.25017e-10	20:63697746	2.40161912335301e-26	11835	9097	0.999722551639946	0.999999993937813	61709642	63708763	ENSG00000101188	ENSG00000101188	protein_coding	62708836	1	988910	-31624	988910	36	1	36	61708862	63708763	1999901	143875
IBD_DeLange_28067908_1	IBD (DeLange, EUR)	IMD	Mono_C_R848_6_Qu	Mono_C_R848_6_Qu	Monocyte	Sorted cell	ENSG00000125534	PPDPF	5785	2.46165542359767e-23	6.32556210651532e-20	0.000389003364626971	0.999597609435437	1.33871999385942e-05	20:63697746	rs6062496	chr20.3		20	63697746	20:63518487	2.42559e-15	20:63697746	2.40161912335301e-26	9498	7518	0.999083761139191	0.999999992673397	62544538	64287540	ENSG00000125534	ENSG00000125534	protein_coding	63520765	1	176981	-2278	176981	11	0	11	62520822	64323518	1802696	143876
IBD_DeLange_28067908_1	IBD (DeLange, EUR)	IMD	Mono_C_R848_6_Qu	Mono_C_R848_6_Qu	Monocyte	Sorted cell	ENSG00000203880	PCMTD2	3191	1.01952047843544e-34	6.32810830815878e-20	1.61109833901069e-15	1	4.67946271267785e-17	20:63697746	rs6062496	chr20.3		20	63697746	20:64255659	4.7942e-21	20:63697746	2.40161912335301e-26	4986	4142	0.999999999998109	0.999999992673397	63255914	64287540	ENSG00000203880	ENSG00000203880	protein_coding	64255748	1	-558002	-89	-558002	29	0	29	63255720	64323518	1067798	143878
IBD_DeLange_28067908_1	IBD (DeLange, EUR)	IMD	Mono_C_R848_6_Qu	Mono_C_R848_6_Qu	Monocyte	Sorted cell	ENSG00000268858	AL118506.1	4534	1.30964230109817e-22	6.31460833191763e-20	0.0020695636631403	0.997866536995308	6.38993415503499e-05	20:63697746	rs6062496	chr20.3		20	63697746	20:63865910	1.24427e-12	20:63697746	2.40161912335301e-26	7250	5892	0.999413385928465	0.999999992673397	62864632	64287540	ENSG00000268858	ENSG00000268858	lncRNA	63865874	-1	168128	-36	168128	11	0	11	62864632	64323518	1458886	143877
IBD_DeLange_28067908_1	IBD (DeLange, EUR)	IMD	Mono_C_R848_6_Qu	Mono_C_R848_6_Qu	Monocyte	Sorted cell	ENSG00000288555		5276	1.27721934982124e-32	2.09086304009463e-25	6.10857452083138e-08	0.999999936973085	1.94117237432349e-09	21:15450844	rs1297271	chr21.1		21	15450844	21:15224116	1.26407e-14	21:15450844	2.73844728500319e-31	9180	6979	0.907640140811298	1	14224451	16223588	ENSG00000288555	ENSG00000288555	lncRNA	15224394	-1	-226450	278	-226450	0	0	0	14224451	16223778	1999327	143879
IBD_DeLange_28067908_1	IBD (DeLange, EUR)	IMD	Mono_C_R848_6_Qu	Mono_C_R848_6_Qu	Monocyte	Sorted cell	ENSG00000142166	IFNAR1	4384	0.000172943616106708	0.00481839440995585	0.034193781525497	0.952659071647478	0.00815580880096312	21:33392615	rs2040110	chr21.2		21	33392615	21:33303860	6.68809e-09	21:33404389	6.75620099373127e-09	7696	6004	0.987853545225215	0.996659587297231	32324690	34324400	ENSG00000142166	ENSG00000142166	protein_coding	33324970	1	67645	-21110	79419	0	1	1	32324690	34324400	1999710	143880
IBD_DeLange_28067908_1	IBD (DeLange, EUR)	IMD	Mono_C_R848_6_Qu	Mono_C_R848_6_Qu	Monocyte	Sorted cell	ENSG00000205726	ITSN1	4284	2.82124926631878e-17	0.00503296718496974	5.57720209756783e-15	0.994944836093106	2.21967219169502e-05	21:33657266	rs4817592	chr21.2		21	33657266	21:33657266	5.21531e-20	21:33404389	6.75620099373127e-09	7321	6268	0.999999999998563	0.996493099567529	32642458	34642280	ENSG00000205726	ENSG00000205726	protein_coding	33642501	1	14765	14765	-238112	0	0	7	32642458	34642280	1999822	143881
IBD_DeLange_28067908_1	IBD (DeLange, EUR)	IMD	Mono_C_R848_6_Qu	Mono_C_R848_6_Qu	Monocyte	Sorted cell	ENSG00000185658	BRWD1	6636	5.90535356625102e-27	9.97318407127989e-24	0.000591760443459358	0.999387341884434	2.08976721090875e-05	21:39093586	rs4817986	chr21.3		21	39093586	21:39313672	8.00009e-14	21:39093586	1.72678834234662e-29	10956	8301	0.999673885292648	1	38321714	40320684	ENSG00000185658	ENSG00000185658	protein_coding	39313632	-1	220046	-40	220046	4	0	4	38321714	40321501	1999787	143884
IBD_DeLange_28067908_1	IBD (DeLange, EUR)	IMD	Mono_C_R848_6_Qu	Mono_C_R848_6_Qu	Monocyte	Sorted cell	ENSG00000205622	ETS2-AS1	6202	1.04836126725091e-28	9.97918796965353e-24	1.05053613040117e-05	0.999989014458225	4.80180474515515e-07	21:39093586	rs4817986	chr21.3		21	39093586	21:38869933	1.02893e-12	21:39093586	1.72678834234662e-29	10229	7795	0.999663107899464	1	37956589	39956159	ENSG00000205622	ENSG00000205622	lncRNA	38946009	-1	-147577	76076	-147577	4	1	4	37956589	39956398	1999809	143882
IBD_DeLange_28067908_1	IBD (DeLange, EUR)	IMD	Mono_C_R848_6_Qu	Mono_C_R848_6_Qu	Monocyte	Sorted cell	ENSG00000235888	LINC02940	6343	3.30655952449154e-26	2.24949490946036e-25	0.00331341910113618	0.0206836241339392	0.976002956764921	21:39093586	rs4817986	chr21.3		21	39093586	21:39094542	9.93974e-09	21:39093586	1.72678834234662e-29	10505	7941	0.945401587202158	1	38063608	40062744	ENSG00000235888	ENSG00000235888	lncRNA	39062894	-1	-30692	-31648	-30692	0	0	0	38063608	40062744	1999136	143883
IBD_DeLange_28067908_1	IBD (DeLange, EUR)	IMD	Mono_C_R848_6_Qu	Mono_C_R848_6_Qu	Monocyte	Sorted cell	ENSG00000099949	LZTR1	3935	1.08923846902979e-14	1.03392334023417e-10	0.000105338500385818	0.999890624426156	4.03697005493422e-06	22:21561877	rs5754100	chr22.1		22	21561877	22:20982260	2.05875e-12	22:21561877	6.41062364812692e-16	7300	5340	0.954765645237867	0.999999999981509	19982424	21982115	ENSG00000099949	ENSG00000099949	protein_coding	20982297	1	579580	-37	579580	15	0	15	19982424	21982115	1999691	143886
IBD_DeLange_28067908_1	IBD (DeLange, EUR)	IMD	Mono_C_R848_6_Qu	Mono_C_R848_6_Qu	Monocyte	Sorted cell	ENSG00000183773	AIFM3	3950	1.87295028108784e-11	8.40047772526704e-11	0.181130009191404	0.812383716757727	0.00648627394813635	22:21561877	rs5754100	chr22.1		22	21561877	22:20962269	1.61474e-09	22:21561877	6.41062364812692e-16	7327	5368	0.928502850475229	0.999999999981378	19965536	21965016	ENSG00000183773	ENSG00000183773	protein_coding	20967255	1	594622	-4986	594622	18	0	18	19965536	21965016	1999480	143885
IBD_DeLange_28067908_1	IBD (DeLange, EUR)	IMD	Mono_C_R848_6_Qu	Mono_C_R848_6_Qu	Monocyte	Sorted cell	ENSG00000100330	MTMR3	4463	7.60391570983151e-08	2.45009109115511e-05	0.00308989111367821	0.995604830783013	0.00128070115323947	22:30174454	rs1978083	chr22.2		22	30174454	22:29864820	1.6181e-09	22:30174454	5.44630574641554e-10	7636	6334	0.964269802672372	0.996284778791222	28883505	30880928	ENSG00000100330	ENSG00000100330	protein_coding	29883174	1	291280	-18354	291280	3	0	3	28883271	30881118	1997847	143887
IBD_DeLange_28067908_1	IBD (DeLange, EUR)	IMD	Mono_C_R848_6_Qu	Mono_C_R848_6_Qu	Monocyte	Sorted cell	ENSG00000185339	TCN2	4125	4.8602119640973e-08	2.45609741484774e-05	0.00197473879791181	0.997929761767521	7.08898583006437e-05	22:30174454	rs1978083	chr22.2		22	30174454	22:30608639	3.99313e-11	22:30174454	5.44630574641554e-10	6787	6249	0.979652001328829	0.996283297026394	29607259	31606897	ENSG00000185339	ENSG00000185339	protein_coding	30607174	1	-432720	1465	-432720	24	0	24	29607247	31606897	1999650	143890
IBD_DeLange_28067908_1	IBD (DeLange, EUR)	IMD	Mono_C_R848_6_Qu	Mono_C_R848_6_Qu	Monocyte	Sorted cell	ENSG00000187860	CCDC157	4289	1.56923428979048e-07	2.44456032895744e-05	0.00637666170246804	0.993358786493522	0.0002399492772915	22:30174454	rs1978083	chr22.2		22	30174454	22:30356707	3.4443e-09	22:30174454	5.44630574641554e-10	7093	6328	0.996739552614251	0.996284404035041	29357333	31356441	ENSG00000187860	ENSG00000187860	protein_coding	30357007	1	-182553	-300	-182553	9	1	9	29356796	31356441	1999645	143888
IBD_DeLange_28067908_1	IBD (DeLange, EUR)	IMD	Mono_C_R848_6_Qu	Mono_C_R848_6_Qu	Monocyte	Sorted cell	ENSG00000099995	SF3A1	4289	1.38639819250788e-16	2.46084172284869e-05	5.63369811382103e-12	0.999975291700081	9.98770541075741e-08	22:30356707	rs5994293	chr22.2		22	30356707	22:30356707	6.18998e-18	22:30174454	5.44630574641554e-10	7092	6328	0.999999999994244	0.996284404035041	29357333	31356441	ENSG00000099995	ENSG00000099995	protein_coding	30356894	-1	187	187	182440	0	0	8	29357250	31356441	1999191	143889
IBD_DeLange_28067908_1	IBD (DeLange, EUR)	IMD	Mono_C_R848_6_Qu	Mono_C_R848_6_Qu	Monocyte	Sorted cell	ENSG00000100036	SLC35E4	4179	2.89340661342004e-10	2.46126067161174e-05	1.17553569492053e-05	0.999963073746734	5.58000259523944e-07	22:30648578	rs2003503	chr22.2		22	30648578	22:30641218	1.53265e-12	22:30174454	5.44630574641554e-10	6882	6318	0.995810236560045	0.996283027202883	29636246	31634909	ENSG00000100036	ENSG00000100036	protein_coding	30635781	1	12797	5437	-461327	0	0	25	29636246	31635558	1999312	143891
IBD_DeLange_28067908_1	IBD (DeLange, EUR)	IMD	Mono_C_R848_6_Qu	Mono_C_R848_6_Qu	Monocyte	Sorted cell	ENSG00000167065	DUSP18	4214	1.0667659206509e-19	2.46133158117511e-05	4.33399368532161e-15	0.999975282446485	1.04237698777211e-07	22:30667845	rs11912792	chr22.2		22	30667845	22:30667845	1.41464e-20	22:30174454	5.44630574641554e-10	6966	6361	0.999999999999983	0.996282956062919	29668128	31667710	ENSG00000167065	ENSG00000167065	protein_coding	30667875	-1	30	30	493421	0	0	27	29668128	31667710	1999582	143892
IBD_DeLange_28067908_1	IBD (DeLange, EUR)	IMD	Mono_C_R848_6_Qu	Mono_C_R848_6_Qu	Monocyte	Sorted cell	ENSG00000179750	APOBEC3B	4139	6.82211290884161e-51	3.89418551187323e-18	1.75187157572263e-33	1	1.9808330314604e-20	22:38958737	rs7292690	chr22.3		22	38958737	22:38958737	2.10163e-32	22:39263768	4.12281368464383e-24	8094	5730	1	0.999999991048559	37983767	39980379	ENSG00000179750	ENSG00000179750	protein_coding	38982347	1	-23610	-23610	281421	0	0	14	37982739	39981816	1999077	143896
IBD_DeLange_28067908_1	IBD (DeLange, EUR)	IMD	Mono_C_R848_6_Qu	Mono_C_R848_6_Qu	Monocyte	Sorted cell	ENSG00000100211	CBY1	4349	2.23946098160715e-20	3.87091829266725e-18	0.00575078145296139	0.994024689411615	0.000224529135422374	22:39263768	rs2413583	chr22.3		22	39263768	22:38602514	3.21689e-08	22:39263768	4.12281368464383e-24	8721	5912	0.946191313101743	0.999999991048559	37657251	39655161	ENSG00000100211	ENSG00000100211	protein_coding	38656638	1	607130	-54124	607130	33	1	33	37656832	39656303	1999471	143893
IBD_DeLange_28067908_1	IBD (DeLange, EUR)	IMD	Mono_C_R848_6_Qu	Mono_C_R848_6_Qu	Monocyte	Sorted cell	ENSG00000128383	APOBEC3A	4137	4.84207802260718e-19	3.36999537763136e-18	0.124341226370543	0.865371010816723	0.0102877628127322	22:39263768	rs2413583	chr22.3		22	39263768	22:38958737	2.51486e-08	22:39263768	4.12281368464383e-24	8123	5725	0.947708905908283	0.999999991048559	37955678	39952516	ENSG00000128383	ENSG00000128383	protein_coding	38957609	1	306159	1128	306159	15	0	15	37952968	39952516	1999548	143895
IBD_DeLange_28067908_1	IBD (DeLange, EUR)	IMD	Mono_C_R848_6_Qu	Mono_C_R848_6_Qu	Monocyte	Sorted cell	ENSG00000183741	CBX6	4151	1.7764131055588e-19	3.68281402110472e-18	0.0456170642138794	0.945703899910417	0.00867903587570214	22:39263768	rs2413583	chr22.3		22	39263768	22:38870446	4.57113e-11	22:39263768	4.12281368464383e-24	8262	5726	0.975213810764374	0.999999991048559	37872915	39868580	ENSG00000183741	ENSG00000183741	protein_coding	38872216	-1	-391552	1770	-391552	16	0	16	37872276	39871839	1999563	143894
IBD_DeLange_28067908_1	IBD (DeLange, EUR)	IMD	Mono_C_R848_6_Qu	Mono_C_R848_6_Qu	Monocyte	Sorted cell	ENSG00000100311	PDGFB	4101	1.91754499265871e-26	3.52651437717071e-19	4.924123380389e-09	0.0887359305375304	0.911264064538349	22:39264824	rs2143178	chr22.3		22	39264824	22:39281123	1.79305e-14	22:39263768	4.12281368464383e-24	7799	5694	0.989454003433268	0.999999991048559	38246337	40244512	ENSG00000100311	ENSG00000100311	protein_coding	39244982	-1	-19842	-36141	-18786	0	0	0	38245276	40244512	1999236	143898
IBD_DeLange_28067908_1	IBD (DeLange, EUR)	IMD	Mono_C_R848_6_Qu	Mono_C_R848_6_Qu	Monocyte	Sorted cell	ENSG00000284633	AL031590.1	4100	2.70949872649731e-33	3.89418538389156e-18	6.95780598596587e-16	0.999999967069329	3.29306644702954e-08	22:39281123	rs5757603	chr22.3		22	39281123	22:39277008	3.38135e-21	22:39263768	4.12281368464383e-24	7810	5691	0.999999999822342	0.999999991048559	38242228	40241800	ENSG00000284633	ENSG00000284633	lncRNA	39242188	1	38935	34820	21580	1	1	1	38242215	40241800	1999585	143897
IBD_DeLange_28067908_1	IBD (DeLange, EUR)	IMD	Mono_C_Sch	Mono_C_Sch	Monocyte	Sorted cell	ENSG00000215014	SSU72-AS1	3426	5.3696785769456e-20	0.000804753937759576	6.6594684662745e-17	0.998052513313277	0.00114273274896537	1:1554781	rs3753332	chr1.1		1	1554781	1:1554781	8.2367e-18	1:2534986	9.54800589759811e-10	4658	5575	0.999954278940914	0.977216128901699	758351	2572924	ENSG00000215014	ENSG00000215014	lncRNA	1574102	1	-19321	-19321	960884	0	0	39	758351	2572924	1814573	147119
IBD_DeLange_28067908_1	IBD (DeLange, EUR)	IMD	Mono_C_Sch	Mono_C_Sch	Monocyte	Sorted cell	ENSG00000160075	SSU72	3428	3.5868831195624e-17	0.000804705271949092	4.44895266764777e-14	0.998105522036172	0.00108977269183452	1:1565561	rs6603791	chr1.1		1	1565561	1:1573654	1.59381e-16	1:2534986	9.54800589759811e-10	4660	5585	0.999895754854878	0.977217626252856	758351	2574790	ENSG00000160075	ENSG00000160075	protein_coding	1574863	-1	9302	1209	-960123	1	1	38	758351	2574790	1816439	147117
IBD_DeLange_28067908_1	IBD (DeLange, EUR)	IMD	Mono_C_Sch	Mono_C_Sch	Monocyte	Sorted cell	ENSG00000157870	PRXL2B	4346	3.73557145396288e-05	0.000702788002888238	0.039768382484946	0.747755017289372	0.211736456508254	1:2581211	rs4648649	chr1.1		1	2581211	1:2574790	2.38004e-07	1:2534986	9.54800589759811e-10	5341	6969	0.914278449301012	0.999019375376896	1586626	3586196	ENSG00000157870	ENSG00000157870	protein_coding	2586777	1	-5566	-11987	-51791	1	2	4	1586626	3586196	1999570	147120
IBD_DeLange_28067908_1	IBD (DeLange, EUR)	IMD	Mono_C_Sch	Mono_C_Sch	Monocyte	Sorted cell	ENSG00000040487	SLC66A1	5572	2.91770644985789e-19	5.76746536559301e-15	5.05864048542409e-05	0.999947533734708	1.87986042961297e-06	1:19901230	rs4654925	chr1.3		1	19901230	1:19351148	1.21235e-10	1:19901230	3.33649252319053e-21	6199	8338	0.957821000967787	0.999927847079983	18312760	20310881	ENSG00000040487	ENSG00000040487	protein_coding	19312326	1	588904	38822	588904	9	0	9	18312760	20310881	1998121	147122
IBD_DeLange_28067908_1	IBD (DeLange, EUR)	IMD	Mono_C_Sch	Mono_C_Sch	Monocyte	Sorted cell	ENSG00000040487	SLC66A1	5572	2.91770644985789e-19	5.76746536559301e-15	5.05864048542409e-05	0.999947533734708	1.87986042961297e-06	1:19901230	rs4654925	chr1.4		1	19901230	1:19351148	1.21235e-10	1:19901230	3.33649252319053e-21	6199	8338	0.957821000967787	0.999927847079983	18312760	20310881	ENSG00000040487	ENSG00000040487	protein_coding	19312326	1	588904	38822	588904	9	0	9	18312760	20310881	1998121	147122
IBD_DeLange_28067908_1	IBD (DeLange, EUR)	IMD	Mono_C_Sch	Mono_C_Sch	Monocyte	Sorted cell	ENSG00000040487	SLC66A1	5572	2.91770644985789e-19	5.76746536559301e-15	5.05864048542409e-05	0.999947533734708	1.87986042961297e-06	1:19901230	rs4654925	chr1.5		1	19901230	1:19351148	1.21235e-10	1:19901230	3.33649252319053e-21	6199	8338	0.957821000967787	0.999927847079983	18312760	20310881	ENSG00000040487	ENSG00000040487	protein_coding	19312326	1	588904	38822	588904	9	0	9	18312760	20310881	1998121	147122
IBD_DeLange_28067908_1	IBD (DeLange, EUR)	IMD	Mono_C_Sch	Mono_C_Sch	Monocyte	Sorted cell	ENSG00000127481	UBR4	5490	1.38210841930991e-16	5.62351434580065e-15	0.0239626217555475	0.974987599677896	0.00104977856654687	1:19901230	rs4654925	chr1.3		1	19901230	1:19110691	1.17415e-09	1:19901230	3.33649252319053e-21	6114	8265	0.99725727030258	0.999927847079983	18210450	20210092	ENSG00000127481	ENSG00000127481	protein_coding	19210266	-1	-690964	99575	-690964	18	0	18	18210450	20210092	1999642	147121
IBD_DeLange_28067908_1	IBD (DeLange, EUR)	IMD	Mono_C_Sch	Mono_C_Sch	Monocyte	Sorted cell	ENSG00000127481	UBR4	5490	1.38210841930991e-16	5.62351434580065e-15	0.0239626217555475	0.974987599677896	0.00104977856654687	1:19901230	rs4654925	chr1.4		1	19901230	1:19110691	1.17415e-09	1:19901230	3.33649252319053e-21	6114	8265	0.99725727030258	0.999927847079983	18210450	20210092	ENSG00000127481	ENSG00000127481	protein_coding	19210266	-1	-690964	99575	-690964	18	0	18	18210450	20210092	1999642	147121
IBD_DeLange_28067908_1	IBD (DeLange, EUR)	IMD	Mono_C_Sch	Mono_C_Sch	Monocyte	Sorted cell	ENSG00000127481	UBR4	5490	1.38210841930991e-16	5.62351434580065e-15	0.0239626217555475	0.974987599677896	0.00104977856654687	1:19901230	rs4654925	chr1.5		1	19901230	1:19110691	1.17415e-09	1:19901230	3.33649252319053e-21	6114	8265	0.99725727030258	0.999927847079983	18210450	20210092	ENSG00000127481	ENSG00000127481	protein_coding	19210266	-1	-690964	99575	-690964	18	0	18	18210450	20210092	1999642	147121
IBD_DeLange_28067908_1	IBD (DeLange, EUR)	IMD	Mono_C_Sch	Mono_C_Sch	Monocyte	Sorted cell	ENSG00000227066	RP3-340N1.2	4369	1.29272931897473e-15	4.42591533108364e-15	0.224129911012082	0.767336155071008	0.00853393391690754	1:19901230	rs4654925	chr1.3		1	19901230	1:20172675	2.33757e-07	1:19901230	3.33649252319053e-21	5205	6830	0.979052278139346	0.999927847079984	19154445	21151998	ENSG00000227066	ENSG00000227066	lncRNA	20154117	1	-252887	18558	-252887	2	0	2	19154335	21151998	1997663	147123
IBD_DeLange_28067908_1	IBD (DeLange, EUR)	IMD	Mono_C_Sch	Mono_C_Sch	Monocyte	Sorted cell	ENSG00000227066	RP3-340N1.2	4369	1.29272931897473e-15	4.42591533108364e-15	0.224129911012082	0.767336155071008	0.00853393391690754	1:19901230	rs4654925	chr1.4		1	19901230	1:20172675	2.33757e-07	1:19901230	3.33649252319053e-21	5205	6830	0.979052278139346	0.999927847079984	19154445	21151998	ENSG00000227066	ENSG00000227066	lncRNA	20154117	1	-252887	18558	-252887	2	0	2	19154335	21151998	1997663	147123
IBD_DeLange_28067908_1	IBD (DeLange, EUR)	IMD	Mono_C_Sch	Mono_C_Sch	Monocyte	Sorted cell	ENSG00000227066	RP3-340N1.2	4369	1.29272931897473e-15	4.42591533108364e-15	0.224129911012082	0.767336155071008	0.00853393391690754	1:19901230	rs4654925	chr1.5		1	19901230	1:20172675	2.33757e-07	1:19901230	3.33649252319053e-21	5205	6830	0.979052278139346	0.999927847079984	19154445	21151998	ENSG00000227066	ENSG00000227066	lncRNA	20154117	1	-252887	18558	-252887	2	0	2	19154335	21151998	1997663	147123
IBD_DeLange_28067908_1	IBD (DeLange, EUR)	IMD	Mono_C_Sch	Mono_C_Sch	Monocyte	Sorted cell	ENSG00000142794	NBPF3	4685	1.24098673014369e-37	4.91489309357139e-10	2.52495162336788e-28	0.999999999504865	3.64097809511483e-12	1:21440603	rs4654745	chr1.6		1	21440603	1:21440170	4.65415e-23	1:22384384	2.34310009808009e-15	5727	7131	0.999997636521301	0.999999998536245	20441031	22439965	ENSG00000142794	ENSG00000142794	protein_coding	21440137	1	466	33	944247	0	0	18	20441031	22439965	1998934	147124
IBD_DeLange_28067908_1	IBD (DeLange, EUR)	IMD	Mono_C_Sch	Mono_C_Sch	Monocyte	Sorted cell	ENSG00000133216	EPHB2	4480	6.56537246944237e-12	4.84630804060356e-10	0.0133581185601994	0.986044268103951	0.000597612844654595	1:22384384	rs34963268	chr1.6		1	22384384	1:22735465	8.25057e-11	1:22384384	2.34310009808009e-15	5090	6705	0.998877484120607	0.999999998593354	21711601	23709995	ENSG00000133216	ENSG00000133216	protein_coding	22710839	1	-326455	24626	-326455	5	0	5	21711601	23709995	1998394	147125
IBD_DeLange_28067908_1	IBD (DeLange, EUR)	IMD	Mono_C_Sch	Mono_C_Sch	Monocyte	Sorted cell	ENSG00000116704	SLC35D1	4615	2.02708318951245e-103	9.60615280067075e-103	0.172855035669976	0.81912739894337	0.00801756538665152	1:67242007	rs11581607	chr1.7		1	67242007	1:67051210	1.83094e-07	1:67240275	7.02850129253882e-111	5148	6706	0.939945675803026	1	66054161	68052906	ENSG00000116704	ENSG00000116704	protein_coding	67054148	-1	-187859	2938	-186127	2	0	2	66054161	68052906	1998745	147127
IBD_DeLange_28067908_1	IBD (DeLange, EUR)	IMD	Mono_C_Sch	Mono_C_Sch	Monocyte	Sorted cell	ENSG00000116704	SLC35D1	4615	2.02708318951245e-103	9.60615280067075e-103	0.172855035669976	0.81912739894337	0.00801756538665152	1:67242007	rs11581607	chr1.8		1	67242007	1:67051210	1.83094e-07	1:67240275	7.02850129253882e-111	5148	6706	0.939945675803026	1	66054161	68052906	ENSG00000116704	ENSG00000116704	protein_coding	67054148	-1	-187859	2938	-186127	2	0	2	66054161	68052906	1998745	147127
IBD_DeLange_28067908_1	IBD (DeLange, EUR)	IMD	Mono_C_Sch	Mono_C_Sch	Monocyte	Sorted cell	ENSG00000116704	SLC35D1	4615	2.02708318951245e-103	9.60615280067075e-103	0.172855035669976	0.81912739894337	0.00801756538665152	1:67242007	rs11581607	chr1.9		1	67242007	1:67051210	1.83094e-07	1:67240275	7.02850129253882e-111	5148	6706	0.939945675803026	1	66054161	68052906	ENSG00000116704	ENSG00000116704	protein_coding	67054148	-1	-187859	2938	-186127	2	0	2	66054161	68052906	1998745	147127
IBD_DeLange_28067908_1	IBD (DeLange, EUR)	IMD	Mono_C_Sch	Mono_C_Sch	Monocyte	Sorted cell	ENSG00000116704	SLC35D1	4615	2.02708318951245e-103	9.60615280067075e-103	0.172855035669976	0.81912739894337	0.00801756538665152	1:67242007	rs11581607	chr1.10		1	67242007	1:67051210	1.83094e-07	1:67240275	7.02850129253882e-111	5148	6706	0.939945675803026	1	66054161	68052906	ENSG00000116704	ENSG00000116704	protein_coding	67054148	-1	-187859	2938	-186127	2	0	2	66054161	68052906	1998745	147127
IBD_DeLange_28067908_1	IBD (DeLange, EUR)	IMD	Mono_C_Sch	Mono_C_Sch	Monocyte	Sorted cell	ENSG00000152760	DYNLT5	4692	2.72737446349204e-110	1.17270702135747e-102	2.32570825218913e-08	0.999999975607637	1.1352731701444e-09	1:67242007	rs11581607	chr1.7		1	67242007	1:66739644	3.49394e-13	1:67240275	7.02850129253882e-111	5264	6593	0.999999770867847	1	65752484	67751457	ENSG00000152760	ENSG00000152760	protein_coding	66752459	1	489548	-12815	487816	6	0	6	65752484	67751457	1998973	147126
IBD_DeLange_28067908_1	IBD (DeLange, EUR)	IMD	Mono_C_Sch	Mono_C_Sch	Monocyte	Sorted cell	ENSG00000152760	DYNLT5	4692	2.72737446349204e-110	1.17270702135747e-102	2.32570825218913e-08	0.999999975607637	1.1352731701444e-09	1:67242007	rs11581607	chr1.8		1	67242007	1:66739644	3.49394e-13	1:67240275	7.02850129253882e-111	5264	6593	0.999999770867847	1	65752484	67751457	ENSG00000152760	ENSG00000152760	protein_coding	66752459	1	489548	-12815	487816	6	0	6	65752484	67751457	1998973	147126
IBD_DeLange_28067908_1	IBD (DeLange, EUR)	IMD	Mono_C_Sch	Mono_C_Sch	Monocyte	Sorted cell	ENSG00000152760	DYNLT5	4692	2.72737446349204e-110	1.17270702135747e-102	2.32570825218913e-08	0.999999975607637	1.1352731701444e-09	1:67242007	rs11581607	chr1.9		1	67242007	1:66739644	3.49394e-13	1:67240275	7.02850129253882e-111	5264	6593	0.999999770867847	1	65752484	67751457	ENSG00000152760	ENSG00000152760	protein_coding	66752459	1	489548	-12815	487816	6	0	6	65752484	67751457	1998973	147126
IBD_DeLange_28067908_1	IBD (DeLange, EUR)	IMD	Mono_C_Sch	Mono_C_Sch	Monocyte	Sorted cell	ENSG00000152760	DYNLT5	4692	2.72737446349204e-110	1.17270702135747e-102	2.32570825218913e-08	0.999999975607637	1.1352731701444e-09	1:67242007	rs11581607	chr1.10		1	67242007	1:66739644	3.49394e-13	1:67240275	7.02850129253882e-111	5264	6593	0.999999770867847	1	65752484	67751457	ENSG00000152760	ENSG00000152760	protein_coding	66752459	1	489548	-12815	487816	6	0	6	65752484	67751457	1998973	147126
IBD_DeLange_28067908_1	IBD (DeLange, EUR)	IMD	Mono_C_Sch	Mono_C_Sch	Monocyte	Sorted cell	ENSG00000143457	GOLPH3L	2365	1.68064997885266e-08	2.31147838521734e-06	0.000346080122757102	0.0456901333934902	0.953961458198869	1:150706557	rs1336900	chr1.11		1	150706557	1:150705243	3.99128e-08	1:150706557	3.47248179070411e-11	2913	4163	0.973075657559042	0.999683287087947	149775741	151697079	ENSG00000143457	ENSG00000143457	protein_coding	150697154	-1	-9403	-8089	-9403	0	0	0	149775741	151697079	1921338	147128
IBD_DeLange_28067908_1	IBD (DeLange, EUR)	IMD	Mono_C_Sch	Mono_C_Sch	Monocyte	Sorted cell	ENSG00000143416	SELENBP1	2861	1.12396937978241e-08	7.03981122646303e-08	0.136774822356714	0.856655153080183	0.00656994292529611	1:151829204	rs4845604	chr1.11		1	151829204	1:151376698	3.00518e-08	1:151829204	6.25152327506495e-14	3491	4792	0.987495525420153	0.999999749015343	150373116	152372311	ENSG00000143416	ENSG00000143416	protein_coding	151372705	-1	-456499	-3993	-456499	21	0	21	150373116	152372311	1999195	147129
IBD_DeLange_28067908_1	IBD (DeLange, EUR)	IMD	Mono_C_Sch	Mono_C_Sch	Monocyte	Sorted cell	ENSG00000143416	SELENBP1	2861	1.12396937978241e-08	7.03981122646303e-08	0.136774822356714	0.856655153080183	0.00656994292529611	1:151829204	rs4845604	chr1.12		1	151829204	1:151376698	3.00518e-08	1:151829204	6.25152327506495e-14	3491	4792	0.987495525420153	0.999999749015343	150373116	152372311	ENSG00000143416	ENSG00000143416	protein_coding	151372705	-1	-456499	-3993	-456499	21	0	21	150373116	152372311	1999195	147129
IBD_DeLange_28067908_1	IBD (DeLange, EUR)	IMD	Mono_C_Sch	Mono_C_Sch	Monocyte	Sorted cell	ENSG00000143537	ADAM15	2427	1.14538536305815e-05	6.74737037321596e-06	0.560682852277576	0.330075180118205	0.109223766380216	1:155062156	rs45444697	chr1.13		1	155062156	1:155062156	3.75501e-08	1:155194689	4.47891921306384e-11	2764	4177	0.972913628745305	0.999974486412307	154052176	156049284	ENSG00000143537	ENSG00000143537	protein_coding	155051316	1	10840	10840	143373	0	0	10	154052176	156049284	1997108	147130
IBD_DeLange_28067908_1	IBD (DeLange, EUR)	IMD	Mono_C_Sch	Mono_C_Sch	Monocyte	Sorted cell	ENSG00000132718	SYT11	2302	3.78888820132774e-06	1.61824654455623e-05	0.18547155195811	0.792110268926643	0.0223982077615993	1:155194689	rs12411216	chr1.13		1	155194689	1:155745850	5.34228e-08	1:155194689	4.47891921306384e-11	2569	4185	0.945134655622675	0.999974285154397	154859814	156858662	ENSG00000132718	ENSG00000132718	protein_coding	155859567	1	-664878	-113717	-664878	28	2	28	154859814	156859108	1999294	147132
IBD_DeLange_28067908_1	IBD (DeLange, EUR)	IMD	Mono_C_Sch	Mono_C_Sch	Monocyte	Sorted cell	ENSG00000160789	LMNA	2623	9.95451325942289e-07	1.94258203259749e-05	0.0486171541784722	0.948738379265823	0.0026240452840518	1:155194689	rs12411216	chr1.13		1	155194689	1:156120082	5.31798e-11	1:155194689	4.47891921306384e-11	2912	4511	0.998563144760955	0.999975089198951	155083020	157082560	ENSG00000160789	ENSG00000160789	protein_coding	156114711	1	-920022	5371	-920022	41	0	41	155083020	157082560	1999540	147133
IBD_DeLange_28067908_1	IBD (DeLange, EUR)	IMD	Mono_C_Sch	Mono_C_Sch	Monocyte	Sorted cell	ENSG00000169231	THBS3	2511	6.93125585531487e-09	3.18308885087264e-06	0.000339295845165879	0.154126128866788	0.845531385267941	1:155194689	rs12411216	chr1.13		1	155194689	1:155215184	9.56171e-10	1:155194689	4.47891921306384e-11	2844	4292	0.99476568621384	0.999973970894133	154209478	156207494	ENSG00000169231	ENSG00000169231	protein_coding	155207897	-1	13208	-7287	13208	1	1	1	154209478	156207494	1998016	147131
IBD_DeLange_28067908_1	IBD (DeLange, EUR)	IMD	Mono_C_Sch	Mono_C_Sch	Monocyte	Sorted cell	ENSG00000117090	SLAMF1	4110	9.28421557821836e-15	1.91593667461779e-14	0.322786618254629	0.666096205897377	0.0111171758479629	1:161502368	rs10800309	chr1.14		1	161502368	1:160684996	1.61038e-08	1:161502368	2.28475104344086e-20	4802	6668	0.915244351443331	0.999999999999847	159647373	161645605	ENSG00000117090	ENSG00000117090	protein_coding	160647044	-1	-855324	-37952	-855324	50	2	50	159647373	161646947	1999574	147141
IBD_DeLange_28067908_1	IBD (DeLange, EUR)	IMD	Mono_C_Sch	Mono_C_Sch	Monocyte	Sorted cell	ENSG00000158773	USF1	4216	1.86124677883498e-16	2.85673341995973e-14	0.00647104268983753	0.993206926490401	0.000322030819735059	1:161502368	rs10800309	chr1.14		1	161502368	1:161044937	6.74187e-09	1:161502368	2.28475104344086e-20	4956	6694	0.933296496968185	0.999999999999523	160046674	162045950	ENSG00000158773	ENSG00000158773	protein_coding	161045977	-1	-456391	1040	-456391	32	0	32	160046674	162045950	1999276	147142
IBD_DeLange_28067908_1	IBD (DeLange, EUR)	IMD	Mono_C_Sch	Mono_C_Sch	Monocyte	Sorted cell	ENSG00000158793	NIT1	4276	2.20545073709724e-15	2.64528859460719e-14	0.0766774510096022	0.91968675379608	0.00363579519429066	1:161502368	rs10800309	chr1.14		1	161502368	1:161189645	6.27694e-10	1:161502368	2.28475104344086e-20	5024	6771	0.993315263235215	0.999999999999523	160120117	162117703	ENSG00000158793	ENSG00000158793	protein_coding	161118105	1	384263	71540	384263	25	6	25	160119842	162117703	1997861	147143
IBD_DeLange_28067908_1	IBD (DeLange, EUR)	IMD	Mono_C_Sch	Mono_C_Sch	Monocyte	Sorted cell	ENSG00000158869	FCER1G	4384	4.10657192119863e-20	2.87626602345261e-14	1.42774201213651e-06	0.999998518990497	5.32674633509966e-08	1:161502368	rs10800309	chr1.14		1	161502368	1:161215268	8.87245e-13	1:161502368	2.28475104344086e-20	5123	6865	0.999999889943306	0.999999999999523	160215472	162215060	ENSG00000158869	ENSG00000158869	protein_coding	161215295	1	287073	-27	287073	16	0	16	160215472	162215060	1999588	147144
IBD_DeLange_28067908_1	IBD (DeLange, EUR)	IMD	Mono_C_Sch	Mono_C_Sch	Monocyte	Sorted cell	ENSG00000118200	CAMSAP2	5287	5.06868085579467e-19	2.85572160988406e-16	0.00177161917356015	0.99813943720348	8.89436229605527e-05	1:200905101	rs35730213	chr1.17		1	200905101	1:200740668	6.99024e-10	1:200905101	6.9590663339578e-22	5876	7622	0.99288109111832	0.999867514590527	199738958	201737984	ENSG00000118200	ENSG00000118200	protein_coding	200738893	1	166208	1775	166208	3	0	3	199738958	201737984	1999026	147145
IBD_DeLange_28067908_1	IBD (DeLange, EUR)	IMD	Mono_C_Sch	Mono_C_Sch	Monocyte	Sorted cell	ENSG00000134369	NAV1	4722	9.1614771305685e-18	2.76423083028103e-16	0.0320214450355298	0.9661578665969	0.00182068836756723	1:200905101	rs35730213	chr1.17		1	200905101	1:201544094	1.49306e-08	1:200905101	6.9590663339578e-22	5295	7024	0.983186687704389	0.999867514590527	200539440	202537731	ENSG00000134369	ENSG00000134369	protein_coding	201539127	1	-634026	4967	-634026	13	0	13	200539440	202537731	1998291	147147
IBD_DeLange_28067908_1	IBD (DeLange, EUR)	IMD	Mono_C_Sch	Mono_C_Sch	Monocyte	Sorted cell	ENSG00000198892	SHISA4	4545	9.05814406622224e-18	2.76687028550763e-16	0.0316602724872486	0.967081541196098	0.00125818631665366	1:200905101	rs35730213	chr1.17		1	200905101	1:201844823	1.19656e-08	1:200905101	6.9590663339578e-22	5087	6728	0.995185650391523	0.999867514590528	200888681	202888450	ENSG00000198892	ENSG00000198892	protein_coding	201888898	1	-983797	-44075	-983797	16	0	16	200888681	202888450	1999769	147148
IBD_DeLange_28067908_1	IBD (DeLange, EUR)	IMD	Mono_C_Sch	Mono_C_Sch	Monocyte	Sorted cell	ENSG00000116857	TMEM9	5061	9.95446051143129e-45	2.86104425343804e-16	3.4793102201999e-29	1	1.3577092633523e-18	1:201156198	rs7542768	chr1.17		1	201156198	1:201156198	3.09079e-22	1:200905101	6.9590663339578e-22	5674	7293	0.999999999999994	0.999867514590527	200171578	202171510	ENSG00000116857	ENSG00000116857	protein_coding	201154474	-1	-1724	-1724	249373	0	0	4	200171578	202171510	1999932	147146
IBD_DeLange_28067908_1	IBD (DeLange, EUR)	IMD	Mono_C_Sch	Mono_C_Sch	Monocyte	Sorted cell	ENSG00000133065	SLC41A1	3468	3.64719455139753e-29	3.68182653258972e-25	9.90491391817724e-05	0.99989660645029	4.34441052835577e-06	1:206769068	rs3024495	chr1.18		1	206769068	1:205839087	3.76141e-11	1:206769068	3.18771542694679e-31	4035	5487	0.96514248452056	1	204814077	206813581	ENSG00000133065	ENSG00000133065	protein_coding	205813198	-1	-955870	-25889	-955870	23	1	23	204814077	206813581	1999504	147150
IBD_DeLange_28067908_1	IBD (DeLange, EUR)	IMD	Mono_C_Sch	Mono_C_Sch	Monocyte	Sorted cell	ENSG00000196352	CD55	3719	5.37612680227357e-45	3.68220721706974e-25	1.46002831599246e-20	1	6.65580447771687e-22	1:206769068	rs3024495	chr1.18		1	206769068	1:207328527	1.26076e-19	1:206769068	3.18771542694679e-31	4191	5902	0.99999686653165	1	206342018	208320626	ENSG00000196352	ENSG00000196352	protein_coding	207321678	1	-552610	6849	-552610	16	0	16	206342018	208320626	1978608	147152
IBD_DeLange_28067908_1	IBD (DeLange, EUR)	IMD	Mono_C_Sch	Mono_C_Sch	Monocyte	Sorted cell	ENSG00000261000	RP11-534L20.5	2929	3.08685727703034e-48	3.68220721706974e-25	8.38317100330613e-24	1	3.87305180416474e-25	1:206769068	rs3024495	chr1.18		1	206769068	1:206502998	1.95765e-20	1:206769068	3.18771542694679e-31	3381	4798	1	1	205504079	207503423	ENSG00000261000	ENSG00000261000	lncRNA	206503948	1	265120	-950	265120	8	0	8	205504079	207503460	1999381	147151
IBD_DeLange_28067908_1	IBD (DeLange, EUR)	IMD	Mono_C_Sch	Mono_C_Sch	Monocyte	Sorted cell	ENSG00000286619	PM20D1-AS1	3469	1.93310960743964e-48	3.68220721707061e-25	5.24986643466941e-24	1	2.94265449798843e-25	1:206769068	rs3024495	chr1.18		1	206769068	1:205813590	2.21659e-21	1:206769068	3.18771542694679e-31	4036	5488	0.999999999999995	1	204813419	206813200	ENSG00000286619	ENSG00000286619	lncRNA	205813322	1	955746	268	955746	22	0	22	204813419	206813200	1999781	147149
IBD_DeLange_28067908_1	IBD (DeLange, EUR)	IMD	Mono_C_Sch	Mono_C_Sch	Monocyte	Sorted cell	ENSG00000198399	ITSN2	3979	2.35506046376459e-06	1.69213566721349e-06	0.551635946984247	0.396252003111358	0.0521080027082632	2:24794488	rs2891409	chr2.1		2	24794488	2:24237963	1.11885e-08	2:24972708	4.22323497589747e-11	4547	6260	0.933463815577984	0.999908736087773	23360963	25359927	ENSG00000198399	ENSG00000198399	protein_coding	24360536	-1	-433952	122573	-612172	5	3	9	23360630	25360516	1999886	147218
IBD_DeLange_28067908_1	IBD (DeLange, EUR)	IMD	Mono_C_Sch	Mono_C_Sch	Monocyte	Sorted cell	ENSG00000189350	TOGARAM2	4754	2.00747690495618e-08	1.24425622470928e-07	0.137328744200295	0.851155602124903	0.0115155091744117	2:28391534	rs11677002	chr2.2		2	28391534	2:28968411	4.78308e-08	2:28391534	1.48060825564766e-13	5192	7322	0.959364756514444	0.999999965707291	27957606	29956564	ENSG00000189350	ENSG00000189350	protein_coding	28981298	1	-589764	-12887	-589764	13	0	13	27957606	29956564	1998958	147219
IBD_DeLange_28067908_1	IBD (DeLange, EUR)	IMD	Mono_C_Sch	Mono_C_Sch	Monocyte	Sorted cell	ENSG00000162927	PUS10	3429	4.08119703512472e-23	7.06861825122744e-23	0.360309738327082	0.624023808394898	0.015666453278023	2:60977506	rs7608697	chr2.4		2	60977506	2:61029087	6.43805e-08	2:60977506	1.72626488023883e-28	3935	5735	0.915719810915664	0.999999999999998	60018652	62017568	ENSG00000162927	ENSG00000162927	protein_coding	61018255	-1	40749	-10832	40749	1	0	1	60018652	62017568	1998916	147221
IBD_DeLange_28067908_1	IBD (DeLange, EUR)	IMD	Mono_C_Sch	Mono_C_Sch	Monocyte	Sorted cell	ENSG00000281162	LINC01127	4423	6.76515757546684e-16	3.23366549066447e-07	2.0921011673652e-09	0.999999670720027	3.82132277198602e-09	2:101974897	rs35811866	chr2.5		2	101974897	2:101970775	2.38219e-14	2:102315090	7.19847923071903e-12	4926	6311	0.971863218462948	0.999999916339561	100962080	102961915	ENSG00000281162	ENSG00000281162	lncRNA	101962056	1	12841	8719	353034	0	0	6	100962080	102961915	1999835	147222
IBD_DeLange_28067908_1	IBD (DeLange, EUR)	IMD	Mono_C_Sch	Mono_C_Sch	Monocyte	Sorted cell	ENSG00000281162	LINC01127	4423	6.76515757546684e-16	3.23366549066447e-07	2.0921011673652e-09	0.999999670720027	3.82132277198602e-09	2:101974897	rs35811866	chr2.6		2	101974897	2:101970775	2.38219e-14	2:102315090	7.19847923071903e-12	4926	6311	0.971863218462948	0.999999916339561	100962080	102961915	ENSG00000281162	ENSG00000281162	lncRNA	101962056	1	12841	8719	353034	0	0	6	100962080	102961915	1999835	147222
IBD_DeLange_28067908_1	IBD (DeLange, EUR)	IMD	Mono_C_Sch	Mono_C_Sch	Monocyte	Sorted cell	ENSG00000115232	ITGA4	4347	7.37005706594643e-20	8.79620755377567e-09	6.48087006202998e-13	0.075500576193041	0.924499415010102	2:181459039	rs1375493	chr2.7		2	181459039	2:181459039	2.15411e-15	2:181443625	1.44636526573104e-13	4814	6787	0.999999999999592	0.999999971575423	180457550	182457114	ENSG00000115232	ENSG00000115232	protein_coding	181457386	1	1653	1653	-13761	0	0	0	180457550	182457114	1999564	147223
IBD_DeLange_28067908_1	IBD (DeLange, EUR)	IMD	Mono_C_Sch	Mono_C_Sch	Monocyte	Sorted cell	ENSG00000188282	RUFY4	3749	1.7904965419003e-07	4.20108316558628e-05	0.00424240874630594	0.995405489518804	0.000309911853581021	2:218181399	rs62183956	chr2.9		2	218181399	2:218030441	9.45653e-10	2:218181399	4.37570893605808e-10	4205	5818	0.999550881530991	0.999746996245993	217035029	219033774	ENSG00000188282	ENSG00000188282	protein_coding	218069253	1	112146	-38812	112146	2	1	2	217035029	219033774	1998745	147225
IBD_DeLange_28067908_1	IBD (DeLange, EUR)	IMD	Mono_C_Sch	Mono_C_Sch	Monocyte	Sorted cell	ENSG00000272555	AC009974.1	3433	1.16060837668874e-09	4.2201690294025e-05	2.749944681639e-05	0.999926549222637	3.74847964302117e-06	2:218181399	rs62183956	chr2.9		2	218181399	2:218730278	2.38799e-10	2:218181399	4.37570893605808e-10	3874	5321	0.924542366717977	0.999746782078142	217819184	219818462	ENSG00000272555	ENSG00000272555	lncRNA	218818690	1	-637291	-88412	-637291	24	2	24	217819184	219818462	1999278	147230
IBD_DeLange_28067908_1	IBD (DeLange, EUR)	IMD	Mono_C_Sch	Mono_C_Sch	Monocyte	Sorted cell	ENSG00000261338	RP11-378A13.1	3628	1.76948278521943e-06	3.75791150173819e-05	0.0419261032717379	0.890263545366148	0.067771002764312	2:218256940	rs11677953	chr2.9		2	218256940	2:218255532	6.65513e-08	2:218181399	4.37570893605808e-10	4055	5565	0.930802016798127	0.999747170720087	217255752	219254060	ENSG00000261338	ENSG00000261338	lncRNA	218255319	1	1621	213	-73920	0	0	1	217255752	219254060	1998308	147226
IBD_DeLange_28067908_1	IBD (DeLange, EUR)	IMD	Mono_C_Sch	Mono_C_Sch	Monocyte	Sorted cell	ENSG00000127838	PNKD	3624	5.17244532495956e-21	4.18902716820174e-05	1.22555849477165e-16	0.992532679036198	0.00742543069211777	2:218323854	rs10194082	chr2.9		2	218323854	2:218323854	2.9746e-18	2:218181399	4.37570893605808e-10	4051	5567	0.999967410576748	0.999747123085714	217269756	219269288	ENSG00000127838	ENSG00000127838	protein_coding	218270519	1	53335	53335	-89120	1	1	4	217269756	219269288	1999532	147227
IBD_DeLange_28067908_1	IBD (DeLange, EUR)	IMD	Mono_C_Sch	Mono_C_Sch	Monocyte	Sorted cell	ENSG00000135913	USP37	3255	4.24442920330731e-11	4.22029851712616e-05	1.00567412646789e-06	0.999956606596124	1.84702134877332e-07	2:218543331	rs832808	chr2.9		2	218543331	2:218543331	8.77908e-13	2:218181399	4.37570893605808e-10	3688	5227	0.958878397077766	0.99974649910641	217568441	219568235	ENSG00000135913	ENSG00000135913	protein_coding	218568351	-1	25020	25020	386952	0	0	14	217568441	219568235	1999794	147228
IBD_DeLange_28067908_1	IBD (DeLange, EUR)	IMD	Mono_C_Sch	Mono_C_Sch	Monocyte	Sorted cell	ENSG00000135929	CYP27A1	3377	2.03438634932385e-11	4.22029993946531e-05	4.82027156586779e-07	0.99995715158787	1.63365234908112e-07	2:218793886	rs6741592	chr2.9		2	218793886	2:218785893	2.80111e-12	2:218181399	4.37570893605808e-10	3792	5278	0.938582411641017	0.99974674974654	217783028	219781573	ENSG00000135929	ENSG00000135929	protein_coding	218782147	1	11739	3746	-600748	0	0	22	217783028	219781573	1998545	147229
IBD_DeLange_28067908_1	IBD (DeLange, EUR)	IMD	Mono_C_Sch	Mono_C_Sch	Monocyte	Sorted cell	ENSG00000144567	RETREG2	3661	1.2327741722999e-22	0.000424855781577564	2.90039302727531e-19	0.99957378311259	1.36110583204798e-06	2:219183428	rs7017	chr2.9		2	219183428	2:219183428	3.40693e-19	2:218181399	4.37570893605808e-10	4168	5661	0.999999999996483	0.997459182054311	218176494	220175766	ENSG00000144567	ENSG00000144567	protein_coding	219178275	1	5153	5153	-996876	0	0	34	218176494	220175766	1999272	147231
IBD_DeLange_28067908_1	IBD (DeLange, EUR)	IMD	Mono_C_Sch	Mono_C_Sch	Monocyte	Sorted cell	ENSG00000115677	HDLBP	4905	1.21761061018924e-11	1.21625984778367e-09	0.00990812616093456	0.989712694818634	0.00037917779199392	2:240628909	rs34236350	chr2.11		2	240628909	2:241354701	1.14104e-09	2:240628909	9.70858660653706e-16	6473	6885	0.929176158588212	0.99999999910337	240317118	242127506	ENSG00000115677	ENSG00000115677	protein_coding	241315672	-1	686763	-39029	686763	13	3	13	240317118	242177114	1859996	147235
IBD_DeLange_28067908_1	IBD (DeLange, EUR)	IMD	Mono_C_Sch	Mono_C_Sch	Monocyte	Sorted cell	ENSG00000142330	CAPN10	6233	9.55746043188616e-11	1.12597322745895e-09	0.0777724198549436	0.916232059516794	0.00599551940671476	2:240628909	rs34236350	chr2.11		2	240628909	2:240607994	1.13951e-07	2:240628909	9.70858660653706e-16	7172	8958	0.985258025678886	0.99999999933789	239588324	241586363	ENSG00000142330	ENSG00000142330	protein_coding	240586734	1	42175	21260	42175	1	0	1	239586764	241586363	1999599	147233
IBD_DeLange_28067908_1	IBD (DeLange, EUR)	IMD	Mono_C_Sch	Mono_C_Sch	Monocyte	Sorted cell	ENSG00000168385	SEPTIN2	4911	4.0093302763284e-13	1.22848441886939e-09	0.000326253318312941	0.99966099149096	1.2753961842189e-05	2:240628909	rs34236350	chr2.11		2	240628909	2:241355498	2.9449e-12	2:240628909	9.70858660653706e-16	6479	6891	0.984273030514048	0.999999999103369	240315213	242127506	ENSG00000168385	ENSG00000168385	protein_coding	241315925	1	-687016	39573	-687016	14	2	14	240315213	242177114	1861901	147234
IBD_DeLange_28067908_1	IBD (DeLange, EUR)	IMD	Mono_C_Sch	Mono_C_Sch	Monocyte	Sorted cell	ENSG00000164048	ZNF589	1497	6.81211343563035e-25	9.02879675041084e-10	7.54487404884498e-16	0.999999999092296	4.82623158766143e-12	3:48270739	rs1045482	chr3.1		3	48270739	3:48270739	4.65215e-18	3:48717444	6.51893013532039e-15	1718	3001	0.999999999560389	0.999998772293953	47241409	49240565	ENSG00000164048	ENSG00000164048	protein_coding	48241104	1	29635	29635	476340	1	1	22	47241409	49240565	1999156	147265
IBD_DeLange_28067908_1	IBD (DeLange, EUR)	IMD	Mono_C_Sch	Mono_C_Sch	Monocyte	Sorted cell	ENSG00000232112	TMA7	1589	3.23885991088649e-28	1.86376089639826e-26	0.0170650196200546	0.981983027186903	0.000951953193039586	3:49437722	rs35115732	chr3.1		3	49437722	3:48436629	4.6231e-08	3:49435644	8.0945505358496e-32	1823	3080	0.922874260657863	0.980324008367678	47440732	49440033	ENSG00000232112	ENSG00000232112	protein_coding	48440257	1	997465	-3628	995387	46	1	46	47440732	49440033	1999301	147266
IBD_DeLange_28067908_1	IBD (DeLange, EUR)	IMD	Mono_C_Sch	Mono_C_Sch	Monocyte	Sorted cell	ENSG00000068028	RASSF1	2450	2.03793220589148e-30	1.33361470889114e-30	0.581152839021556	0.380226859795306	0.0386203011831367	3:49676792	rs1131095	chr3.3		3	49676792	3:50217873	2.56952e-07	3:49676792	9.4888656461418e-36	2897	3833	0.962421422892569	0.99975805830047	49341399	51340073	ENSG00000068028	ENSG00000068028	protein_coding	50340836	-1	664044	122963	664044	33	13	33	49341364	51340073	1998709	147267
IBD_DeLange_28067908_1	IBD (DeLange, EUR)	IMD	Mono_C_Sch	Mono_C_Sch	Monocyte	Sorted cell	ENSG00000114738	MAPKAPK3	2350	1.44167791348028e-31	3.36611738197458e-30	0.0409900027419323	0.957055635760988	0.00195436149707351	3:49676792	rs1131095	chr3.3		3	49676792	3:50543817	1.03375e-08	3:49676792	9.4888656461418e-36	2792	3769	0.974734688156525	1	49611638	51611390	ENSG00000114738	ENSG00000114738	protein_coding	50617151	1	-940359	-73334	-940359	46	4	46	49611638	51611390	1999752	147268
IBD_DeLange_28067908_1	IBD (DeLange, EUR)	IMD	Mono_C_Sch	Mono_C_Sch	Monocyte	Sorted cell	ENSG00000164111	ANXA5	4871	1.51283910087203e-07	6.91114918621858e-07	0.178126447432944	0.813724206864944	0.00814850330328313	4:122639784	rs62324212	chr4.1		4	122639784	4:121699410	2.10686e-08	4:122639784	3.02887220967992e-12	5403	7435	0.98363856561367	0.999998441349535	120697256	122696586	ENSG00000164111	ENSG00000164111	protein_coding	121696980	-1	-942804	-2430	-942804	11	0	11	120697256	122696586	1999330	147275
IBD_DeLange_28067908_1	IBD (DeLange, EUR)	IMD	Mono_C_Sch	Mono_C_Sch	Monocyte	Sorted cell	ENSG00000153113	CAST	4374	1.34507166508088e-30	7.72397251201463e-07	1.74142336697624e-24	0.999999224384015	3.21872801201704e-09	5:96666316	rs10067766	chr5.6		5	96666316	5:96666316	1.81256e-21	5:96912106	6.98709392384135e-13	4908	6899	0.999999999999997	0.999999796202616	95525414	97525255	ENSG00000153113	ENSG00000153113	lncRNA	95962004	1	704312	704312	950102	1	1	6	95525414	97525255	1999841	147276
IBD_DeLange_28067908_1	IBD (DeLange, EUR)	IMD	Mono_C_Sch	Mono_C_Sch	Monocyte	Sorted cell	ENSG00000058729	RIOK2	5135	1.12559154443217e-10	7.7227941662164e-07	0.000145726894062859	0.999846522646293	6.97806766767235e-06	5:96912106	rs6873866	chr5.6		5	96912106	5:97183088	1.96021e-10	5:96912106	6.98709392384135e-13	5972	8005	0.965704250729736	0.999999787885283	96183802	98182460	ENSG00000058729	ENSG00000058729	protein_coding	97183247	-1	271141	159	271141	5	0	5	96183802	98182460	1998658	147281
IBD_DeLange_28067908_1	IBD (DeLange, EUR)	IMD	Mono_C_Sch	Mono_C_Sch	Monocyte	Sorted cell	ENSG00000164307	ERAP1	4490	6.12688182361041e-13	7.72396292309403e-07	7.93228718764472e-07	0.999997940814178	4.93560197138195e-07	5:96912106	rs6873866	chr5.6		5	96912106	5:96831833	7.1635e-13	5:96912106	6.98709392384135e-13	5093	7250	0.999985541456035	0.99999979291059	95808885	97804751	ENSG00000164307	ENSG00000164307	protein_coding	96807945	-1	-104161	-23888	-104161	1	0	1	95808885	97804751	1995866	147278
IBD_DeLange_28067908_1	IBD (DeLange, EUR)	IMD	Mono_C_Sch	Mono_C_Sch	Monocyte	Sorted cell	ENSG00000251513	LIX1-AS1	4869	4.81118269053633e-07	2.72572388061414e-07	0.622889106122516	0.352842598081899	0.0242675421049282	5:96912106	rs6873866	chr5.6		5	96912106	5:97164538	2.61514e-09	5:96912106	6.98709392384135e-13	5635	7802	0.925332583096978	0.999999781861607	96089495	98089041	ENSG00000251513	ENSG00000251513	lncRNA	97089075	1	-176969	75463	-176969	3	1	3	96089495	98089041	1999546	147280
IBD_DeLange_28067908_1	IBD (DeLange, EUR)	IMD	Mono_C_Sch	Mono_C_Sch	Monocyte	Sorted cell	ENSG00000272109		4500	8.51111811882123e-11	7.72303404209788e-07	0.000110190852627466	0.999877659694917	1.13770639405721e-05	5:96912106	rs6873866	chr5.6		5	96912106	5:96780017	6.82491e-12	5:96912106	6.98709392384135e-13	5103	7254	0.995628727485679	0.999999792687062	95804342	97803439	ENSG00000272109	ENSG00000272109	lncRNA	96803688	1	108418	-23671	108418	2	1	2	95804342	97803439	1999097	147277
IBD_DeLange_28067908_1	IBD (DeLange, EUR)	IMD	Mono_C_Sch	Mono_C_Sch	Monocyte	Sorted cell	ENSG00000164308	ERAP2	4484	4.18183084185821e-48	2.19790801759902e-07	5.41408897075554e-42	0.28312269986198	0.716877080347216	5:96916885	rs2910686	chr5.6		5	96916885	5:96916885	1.23545e-27	5:96912106	6.98709392384135e-13	5124	7283	0.999915405106822	0.999999791786457	95876057	97875899	ENSG00000164308	ENSG00000164308	protein_coding	96876500	1	40385	40385	35606	0	0	0	95876057	97875899	1999842	147279
IBD_DeLange_28067908_1	IBD (DeLange, EUR)	IMD	Mono_C_Sch	Mono_C_Sch	Monocyte	Sorted cell	ENSG00000072682	P4HA2	3072	2.39373090403981e-24	4.55178718172851e-23	0.00353031477205394	0.0652681231173981	0.931201562110547	5:132389637	rs11748193	chr5.9		5	132389637	5:132340627	7.63602e-09	5:132397705	8.46945095539936e-28	3509	5275	0.945410347159339	1	131296686	133295157	ENSG00000072682	ENSG00000072682	protein_coding	132227853	-1	-161784	-112774	-169852	5	2	5	131296686	133295157	1998471	147282
IBD_DeLange_28067908_1	IBD (DeLange, EUR)	IMD	Mono_C_Sch	Mono_C_Sch	Monocyte	Sorted cell	ENSG00000072364	AFF4	4157	1.45327809333023e-24	6.7653188315572e-22	0.0021433190807402	0.997760456770594	9.62241486641384e-05	5:132397705	rs11739135	chr5.9		5	132397705	5:132831850	4.35263e-10	5:132397705	8.46945095539936e-28	4650	6481	0.969695957519548	0.999999999999998	131965922	133963255	ENSG00000072364	ENSG00000072364	protein_coding	132963634	-1	565929	131784	565929	21	5	21	131965922	133963255	1997333	147284
IBD_DeLange_28067908_1	IBD (DeLange, EUR)	IMD	Mono_C_Sch	Mono_C_Sch	Monocyte	Sorted cell	ENSG00000164403	SHROOM1	3970	9.48205362722642e-23	5.79533761382354e-22	0.139842928597825	0.854695257111793	0.0054618142903816	5:132397705	rs11739135	chr5.9		5	132397705	5:132950141	7.09497e-10	5:132397705	8.46945095539936e-28	4425	6307	0.956618655570998	0.999999999999998	131832007	133830614	ENSG00000164403	ENSG00000164403	protein_coding	132830647	-1	432942	-119494	432942	15	5	15	131832007	133830614	1998607	147283
IBD_DeLange_28067908_1	IBD (DeLange, EUR)	IMD	Mono_C_Sch	Mono_C_Sch	Monocyte	Sorted cell	ENSG00000170606	HSPA4	4187	3.9147145851679e-22	2.69478816852092e-22	0.577348719734219	0.397381371296407	0.0252699089693744	5:132397705	rs11739135	chr5.9		5	132397705	5:133108436	8.42233e-08	5:132397705	8.46945095539936e-28	4688	6526	0.939533965702293	1	132052335	134051462	ENSG00000170606	ENSG00000170606	protein_coding	133052013	1	-654308	56423	-654308	27	0	27	132052335	134051462	1999127	147285
IBD_DeLange_28067908_1	IBD (DeLange, EUR)	IMD	Mono_C_Sch	Mono_C_Sch	Monocyte	Sorted cell	ENSG00000131507	NDFIP1	4483	6.42004702003219e-08	1.82217326086303e-06	0.00593826857448409	0.166888881798885	0.827170963252899	5:142135017	rs10041497	chr5.10		5	142135017	5:142159774	2.74209e-08	5:142216955	1.29879409546697e-10	5010	7232	0.966028464795978	0.999935561645591	141110064	143108740	ENSG00000131507	ENSG00000131507	protein_coding	142108779	1	26238	50995	108176	0	1	1	141110064	143108740	1998676	147288
IBD_DeLange_28067908_1	IBD (DeLange, EUR)	IMD	Mono_C_Sch	Mono_C_Sch	Monocyte	Sorted cell	ENSG00000013561	RNF14	4327	1.18745893135279e-07	1.06877144114318e-05	0.0109834858544799	0.988566869428212	0.000438838257003777	5:142216955	rs2961704	chr5.10		5	142216955	5:141994861	1.48206e-09	5:142216955	1.29879409546697e-10	4834	7041	0.972347911007684	0.999935538267603	140958484	142957518	ENSG00000013561	ENSG00000013561	protein_coding	141969105	1	247850	25756	247850	4	1	4	140958484	142957518	1999034	147286
IBD_DeLange_28067908_1	IBD (DeLange, EUR)	IMD	Mono_C_Sch	Mono_C_Sch	Monocyte	Sorted cell	ENSG00000113552	GNPDA1	4408	8.59813943417852e-08	1.07217028244627e-05	0.0079529106725242	0.991710933805386	0.000325347837870254	5:142216955	rs2961704	chr5.10		5	142216955	5:142012892	3.4377e-10	5:142216955	1.29879409546697e-10	4920	7140	0.997663175691501	0.999935563292938	141014296	143012949	ENSG00000113552	ENSG00000113552	protein_coding	142013027	-1	-203928	135	-203928	2	0	2	141014296	143012949	1998653	147287
IBD_DeLange_28067908_1	IBD (DeLange, EUR)	IMD	Mono_C_Sch	Mono_C_Sch	Monocyte	Sorted cell	ENSG00000145882	PCYOX1L	4404	3.57112248276121e-14	0.00164170066901313	2.17167569514597e-11	0.998353157049028	5.14226020648284e-06	5:149353801	rs168463	chr5.11		5	149353801	5:149353801	2.61654e-15	5:150226431	4.97518553838143e-09	5045	6516	0.999999816749076	0.998018004414955	148358442	150357401	ENSG00000145882	ENSG00000145882	protein_coding	149358046	1	-4245	-4245	868385	0	0	20	148358442	150357401	1998959	147289
IBD_DeLange_28067908_1	IBD (DeLange, EUR)	IMD	Mono_C_Sch	Mono_C_Sch	Monocyte	Sorted cell	ENSG00000070614	NDST1	4915	6.4434444418988e-15	1.48782654306383e-11	0.000432881841011003	0.999547794618219	1.93235258829468e-05	5:150943866	rs17800987	chr5.11		5	150943866	5:150488763	3.64944e-13	5:150943866	1.02544174646196e-16	5711	6966	0.999714433219109	0.999999961888896	149487181	151483174	ENSG00000070614	ENSG00000070614	protein_coding	150508131	1	435735	-19368	435735	7	0	7	149487181	151484967	1997786	147292
IBD_DeLange_28067908_1	IBD (DeLange, EUR)	IMD	Mono_C_Sch	Mono_C_Sch	Monocyte	Sorted cell	ENSG00000070614	NDST1	4915	6.4434444418988e-15	1.48782654306383e-11	0.000432881841011003	0.999547794618219	1.93235258829468e-05	5:150943866	rs17800987	chr5.12		5	150943866	5:150488763	3.64944e-13	5:150943866	1.02544174646196e-16	5711	6966	0.999714433219109	0.999999961888896	149487181	151483174	ENSG00000070614	ENSG00000070614	protein_coding	150508131	1	435735	-19368	435735	7	0	7	149487181	151484967	1997786	147292
IBD_DeLange_28067908_1	IBD (DeLange, EUR)	IMD	Mono_C_Sch	Mono_C_Sch	Monocyte	Sorted cell	ENSG00000113716	HMGXB3	4413	9.25565305548258e-16	1.48840298842392e-11	6.21810922789534e-05	0.999935093852669	2.72504016796894e-06	5:150943866	rs17800987	chr5.11		5	150943866	5:149997556	1.17232e-11	5:150943866	1.02544174646196e-16	5099	6505	0.999871719909585	0.999999961930583	149000851	150999782	ENSG00000113716	ENSG00000113716	protein_coding	150000739	1	943127	-3183	943127	18	1	18	149000851	150999782	1998931	147290
IBD_DeLange_28067908_1	IBD (DeLange, EUR)	IMD	Mono_C_Sch	Mono_C_Sch	Monocyte	Sorted cell	ENSG00000113716	HMGXB3	4413	9.25565305548258e-16	1.48840298842392e-11	6.21810922789534e-05	0.999935093852669	2.72504016796894e-06	5:150943866	rs17800987	chr5.12		5	150943866	5:149997556	1.17232e-11	5:150943866	1.02544174646196e-16	5099	6505	0.999871719909585	0.999999961930583	149000851	150999782	ENSG00000113716	ENSG00000113716	protein_coding	150000739	1	943127	-3183	943127	18	1	18	149000851	150999782	1998931	147290
IBD_DeLange_28067908_1	IBD (DeLange, EUR)	IMD	Mono_C_Sch	Mono_C_Sch	Monocyte	Sorted cell	ENSG00000164587	RPS14	4929	3.33116490152028e-17	1.48849612210401e-11	2.23793470756839e-06	0.999997667960057	9.40903487477141e-08	5:150943866	rs17800987	chr5.11		5	150943866	5:150442527	8.12067e-12	5:150943866	1.02544174646196e-16	5708	6985	0.97709593834943	0.999999961888362	149450132	151449356	ENSG00000164587	ENSG00000164587	protein_coding	150449739	-1	-494127	7212	-494127	9	0	9	149450132	151449689	1999557	147291
IBD_DeLange_28067908_1	IBD (DeLange, EUR)	IMD	Mono_C_Sch	Mono_C_Sch	Monocyte	Sorted cell	ENSG00000164587	RPS14	4929	3.33116490152028e-17	1.48849612210401e-11	2.23793470756839e-06	0.999997667960057	9.40903487477141e-08	5:150943866	rs17800987	chr5.12		5	150943866	5:150442527	8.12067e-12	5:150943866	1.02544174646196e-16	5708	6985	0.97709593834943	0.999999961888362	149450132	151449356	ENSG00000164587	ENSG00000164587	protein_coding	150449739	-1	-494127	7212	-494127	9	0	9	149450132	151449689	1999557	147291
IBD_DeLange_28067908_1	IBD (DeLange, EUR)	IMD	Mono_C_Sch	Mono_C_Sch	Monocyte	Sorted cell	ENSG00000196743	GM2A	4872	1.63940554877977e-12	1.31674551009095e-11	0.110138125425739	0.88460209048504	0.00525978407441297	5:150943866	rs17800987	chr5.11		5	150943866	5:151239432	2.22592e-10	5:150943866	1.02544174646196e-16	5617	6951	0.9908802336776	0.999999961903238	150212771	152207363	ENSG00000196743	ENSG00000196743	protein_coding	151253185	1	-309319	-13753	-309319	6	0	6	150212771	152211891	1999120	147294
IBD_DeLange_28067908_1	IBD (DeLange, EUR)	IMD	Mono_C_Sch	Mono_C_Sch	Monocyte	Sorted cell	ENSG00000196743	GM2A	4872	1.63940554877977e-12	1.31674551009095e-11	0.110138125425739	0.88460209048504	0.00525978407441297	5:150943866	rs17800987	chr5.12		5	150943866	5:151239432	2.22592e-10	5:150943866	1.02544174646196e-16	5617	6951	0.9908802336776	0.999999961903238	150212771	152207363	ENSG00000196743	ENSG00000196743	protein_coding	151253185	1	-309319	-13753	-309319	6	0	6	150212771	152211891	1999120	147294
IBD_DeLange_28067908_1	IBD (DeLange, EUR)	IMD	Mono_C_Sch	Mono_C_Sch	Monocyte	Sorted cell	ENSG00000197043	ANXA6	4917	1.2485721139748e-19	1.4884995800156e-11	8.38812532961761e-09	0.999999991229735	3.67256007290377e-10	5:150943866	rs17800987	chr5.11		5	150943866	5:151135481	1.27438e-15	5:150943866	1.02544174646196e-16	5663	6977	0.999999999340221	0.99999996190326	150158487	152157680	ENSG00000197043	ENSG00000197043	protein_coding	151157779	-1	213913	22298	213913	2	0	2	150158487	152157680	1999193	147293
IBD_DeLange_28067908_1	IBD (DeLange, EUR)	IMD	Mono_C_Sch	Mono_C_Sch	Monocyte	Sorted cell	ENSG00000197043	ANXA6	4917	1.2485721139748e-19	1.4884995800156e-11	8.38812532961761e-09	0.999999991229735	3.67256007290377e-10	5:150943866	rs17800987	chr5.12		5	150943866	5:151135481	1.27438e-15	5:150943866	1.02544174646196e-16	5663	6977	0.999999999340221	0.99999996190326	150158487	152157680	ENSG00000197043	ENSG00000197043	protein_coding	151157779	-1	213913	22298	213913	2	0	2	150158487	152157680	1999193	147293
IBD_DeLange_28067908_1	IBD (DeLange, EUR)	IMD	Mono_C_Sch	Mono_C_Sch	Monocyte	Sorted cell	ENSG00000123643	SLC36A1	5064	2.4986733197639e-42	1.48849960649943e-11	1.67865232131488e-31	0.999999999985064	5.69088889785182e-14	5:151476546	rs165352	chr5.12		5	151476546	5:151476546	2.92356e-23	5:150943866	1.02544174646196e-16	5832	7183	0.999995442124434	0.999999961903258	150437405	152436350	ENSG00000123643	ENSG00000123643	protein_coding	151447603	1	28943	28943	-503737	0	0	9	150437063	152436350	1999287	147295
IBD_DeLange_28067908_1	IBD (DeLange, EUR)	IMD	Mono_C_Sch	Mono_C_Sch	Monocyte	Sorted cell	ENSG00000169230	PRELID1	3158	3.44601048724574e-06	9.89491027124213e-05	0.0335415089785913	0.963107872861845	0.00324822304636434	5:177367190	rs12654812	chr5.15		5	177367190	5:177303774	4.62973e-09	5:177371039	2.08328390527922e-10	4128	5440	0.990609754082363	0.999961663943487	176303804	178303461	ENSG00000169230	ENSG00000169230	protein_coding	177303799	1	63391	-25	67240	3	0	3	176303804	178303461	1999657	147298
IBD_DeLange_28067908_1	IBD (DeLange, EUR)	IMD	Mono_C_Sch	Mono_C_Sch	Monocyte	Sorted cell	ENSG00000146066	HIGD2A	3057	4.11581130567192e-06	9.84287673590977e-05	0.0400608731054277	0.958043823911925	0.00179275840398341	5:177371039	rs56235845	chr5.15		5	177371039	5:176403599	5.82595e-12	5:177371039	2.08328390527922e-10	3768	5421	0.995948359886632	0.999958793131244	175388805	177388123	ENSG00000146066	ENSG00000146066	protein_coding	176388751	1	982288	14848	982288	23	0	23	175388805	177388123	1999318	147297
IBD_DeLange_28067908_1	IBD (DeLange, EUR)	IMD	Mono_C_Sch	Mono_C_Sch	Monocyte	Sorted cell	ENSG00000113758	DBN1	3474	2.66599500278092e-12	0.000102727873786774	2.59493337952315e-08	0.999896804694983	4.414792315101e-07	5:177421018	rs2731670	chr5.15		5	177421018	5:177421018	2.20386e-13	5:177371039	2.08328390527922e-10	4468	5892	0.999568634794305	0.999959483161543	176474584	178474201	ENSG00000113758	ENSG00000113758	protein_coding	177473634	-1	52616	52616	102595	3	3	5	176474584	178474201	1999617	147299
IBD_DeLange_28067908_1	IBD (DeLange, EUR)	IMD	Mono_C_Sch	Mono_C_Sch	Monocyte	Sorted cell	ENSG00000130348	QRSL1	4698	1.35451495294175e-09	7.65937781695114e-09	0.149242642240985	0.843908904956844	0.00684844378827787	6:106001210	rs11152949	chr6.5		6	106001210	6:106629627	8.26649e-08	6:106001210	1.83553407978657e-14	5752	6540	0.908258800010733	0.999999996385415	105632217	107629533	ENSG00000130348	ENSG00000130348	protein_coding	106629578	1	-628368	49	-628368	6	0	6	105631068	107629533	1998465	147303
IBD_DeLange_28067908_1	IBD (DeLange, EUR)	IMD	Mono_C_Sch	Mono_C_Sch	Monocyte	Sorted cell	ENSG00000027697	IFNGR1	4029	0.000692211115105612	0.0009202571802239	0.420025015872163	0.558360501677298	0.0200020141552094	6:137638098	rs6933404	chr6.7		6	137638098	6:137208790	2.28166e-07	6:137638098	6.95753868033954e-09	4570	6334	0.971472550612763	0.999468780462368	136220235	138219381	ENSG00000027697	ENSG00000027697	protein_coding	137219385	-1	-418713	10595	-418713	0	0	0	136220174	138219381	1999207	147304
IBD_DeLange_28067908_1	IBD (DeLange, EUR)	IMD	Mono_C_Sch	Mono_C_Sch	Monocyte	Sorted cell	ENSG00000051620	HEBP2	4850	9.15460387650051e-07	0.00164515278167168	0.000555213440220016	0.997761213104014	3.75052137066296e-05	6:137638098	rs6933404	chr6.7		6	137638098	6:138395100	6.55993e-12	6:137638098	6.95753868033954e-09	5332	7375	0.997010824080479	0.999396939786798	137404382	139402675	ENSG00000051620	ENSG00000051620	protein_coding	138404223	1	-766125	-9123	-766125	12	1	12	137404382	139402675	1998293	147305
IBD_DeLange_28067908_1	IBD (DeLange, EUR)	IMD	Mono_C_Sch	Mono_C_Sch	Monocyte	Sorted cell	ENSG00000026297	RNASET2	5869	1.06846408170037e-20	2.93981661278166e-13	3.62709684696089e-08	0.997970486891083	0.00202947683765545	6:166976754	rs444210	chr6.8		6	166976754	6:166956723	2.42215e-13	6:167019278	9.10961642168634e-19	7267	8152	0.975146396643577	0.99999999999927	165958004	167957101	ENSG00000026297	ENSG00000026297	protein_coding	166956550	-1	-20204	-173	-62728	0	0	5	165958004	167957101	1999097	147311
IBD_DeLange_28067908_1	IBD (DeLange, EUR)	IMD	Mono_C_Sch	Mono_C_Sch	Monocyte	Sorted cell	ENSG00000286760		6289	1.09440957230928e-15	2.93273978221378e-13	0.00371517356268036	0.995570758070573	0.000714068366451929	6:167004063	rs9459835	chr6.8		6	167004063	6:166346770	4.45974e-10	6:167019278	9.10961642168634e-19	7256	8713	0.999568871069719	0.999999999999269	165342739	167342608	ENSG00000286760	ENSG00000286760	lncRNA	166342623	1	661440	4147	676655	13	0	13	165342739	167342608	1999869	147310
IBD_DeLange_28067908_1	IBD (DeLange, EUR)	IMD	Mono_C_Sch	Mono_C_Sch	Monocyte	Sorted cell	ENSG00000198818	SFT2D1	6288	9.72190080094908e-19	2.94577307802093e-13	3.30027713102641e-06	0.999996576723466	1.22999108090179e-07	6:167019278	rs35171809	chr6.8		6	167019278	6:166330956	3.5694e-12	6:167019278	9.10961642168634e-19	7255	8707	0.999999629470089	0.999999999999269	165342739	167341233	ENSG00000198818	ENSG00000198818	protein_coding	166342545	-1	-676733	11589	-676733	14	1	14	165342739	167341233	1998494	147309
IBD_DeLange_28067908_1	IBD (DeLange, EUR)	IMD	Mono_C_Sch	Mono_C_Sch	Monocyte	Sorted cell	ENSG00000132436	FIGNL1	4744	1.09639239386402e-12	1.14084606265813e-05	9.61023360767464e-08	0.999988437774202	5.76617399966765e-08	7:50421340	rs4947641	chr7.1		7	50421340	7:50447929	6.04456e-13	7:50264865	3.86865778160998e-11	5404	7081	0.998718130271737	0.999991699639681	49542549	51542465	ENSG00000132436	ENSG00000132436	protein_coding	50450350	-1	29010	2421	185485	0	0	3	49542549	51542503	1999954	147314
IBD_DeLange_28067908_1	IBD (DeLange, EUR)	IMD	Mono_C_Sch	Mono_C_Sch	Monocyte	Sorted cell	ENSG00000086730	LAT2	2126	7.11270216918872e-05	0.000113455396929524	0.379243352553839	0.604903384681622	0.015668680345918	7:74869879	rs2529269	chr7.2		7	74869879	7:74237888	2.8144e-08	7:74869879	1.63047919216251e-10	2546	3604	0.966340304729335	0.988288087605832	73251865	75078188	ENSG00000086730	ENSG00000086730	protein_coding	74210006	1	659873	27882	659873	8	0	8	73244146	75170095	1925949	147315
IBD_DeLange_28067908_1	IBD (DeLange, EUR)	IMD	Mono_C_Sch	Mono_C_Sch	Monocyte	Sorted cell	ENSG00000086730	LAT2	2126	7.11270216918872e-05	0.000113455396929524	0.379243352553839	0.604903384681622	0.015668680345918	7:74869879	rs2529269	chr7.3		7	74869879	7:74237888	2.8144e-08	7:74869879	1.63047919216251e-10	2546	3604	0.966340304729335	0.988288087605832	73251865	75078188	ENSG00000086730	ENSG00000086730	protein_coding	74210006	1	659873	27882	659873	8	0	8	73244146	75170095	1925949	147315
IBD_DeLange_28067908_1	IBD (DeLange, EUR)	IMD	Mono_C_Sch	Mono_C_Sch	Monocyte	Sorted cell	ENSG00000106683	LIMK1	2126	1.22680326919981e-08	0.000187501715460609	6.54121280026005e-05	0.999743514956086	3.5589324189982e-06	7:74869879	rs2529269	chr7.2		7	74869879	7:74083398	4.39427e-12	7:74869879	1.63047919216251e-10	2540	3595	0.99999207165515	0.988290994736962	73251865	75078188	ENSG00000106683	ENSG00000106683	protein_coding	74083804	1	786075	-406	786075	11	0	11	73244146	75081389	1837243	147316
IBD_DeLange_28067908_1	IBD (DeLange, EUR)	IMD	Mono_C_Sch	Mono_C_Sch	Monocyte	Sorted cell	ENSG00000106683	LIMK1	2126	1.22680326919981e-08	0.000187501715460609	6.54121280026005e-05	0.999743514956086	3.5589324189982e-06	7:74869879	rs2529269	chr7.3		7	74869879	7:74083398	4.39427e-12	7:74869879	1.63047919216251e-10	2540	3595	0.99999207165515	0.988290994736962	73251865	75078188	ENSG00000106683	ENSG00000106683	protein_coding	74083804	1	786075	-406	786075	11	0	11	73244146	75081389	1837243	147316
IBD_DeLange_28067908_1	IBD (DeLange, EUR)	IMD	Mono_C_Sch	Mono_C_Sch	Monocyte	Sorted cell	ENSG00000127946	HIP1	2551	2.50637502997892e-16	0.0001877050040924	1.33500888750372e-12	0.999801867109828	1.04278847423922e-05	7:75618011	rs1186222	chr7.3		7	75618011	7:75618011	6.33892e-16	7:74869879	1.63047919216251e-10	3651	3966	0.999874904256944	0.987378258701083	74753024	76738275	ENSG00000127946	ENSG00000127946	protein_coding	75738941	-1	120930	120930	869062	0	0	22	74746861	76738934	1992073	147317
IBD_DeLange_28067908_1	IBD (DeLange, EUR)	IMD	Mono_C_Sch	Mono_C_Sch	Monocyte	Sorted cell	ENSG00000197037	ZSCAN25	2845	2.77483345251443e-11	0.000751005684962986	3.69136876758095e-08	0.999064612033122	0.000184345340477186	7:99617051	rs115435341	chr7.4		7	99617051	7:99616187	1.84848e-15	7:99171402	5.63184315033352e-09	3503	4750	0.999993460712499	0.999348814934652	98617412	100616864	ENSG00000197037	ENSG00000197037	protein_coding	99616946	1	105	-759	-445544	0	0	20	98617412	100616864	1999452	147318
IBD_DeLange_28067908_1	IBD (DeLange, EUR)	IMD	Mono_C_Sch	Mono_C_Sch	Monocyte	Sorted cell	ENSG00000221838	AP4M1	2635	5.09673943926685e-09	0.000719028708326218	7.08317495686758e-06	0.999267499487345	6.38353263111108e-06	7:100052443	rs4729572	chr7.4		7	100052443	7:100052443	1.05199e-11	7:99171402	5.63184315033352e-09	3443	4538	0.931452665741293	0.997443918083023	99101800	101101496	ENSG00000221838	ENSG00000221838	protein_coding	100101643	1	-49200	-49200	-930241	6	6	41	99101800	101101496	1999696	147319
IBD_DeLange_28067908_1	IBD (DeLange, EUR)	IMD	Mono_C_Sch	Mono_C_Sch	Monocyte	Sorted cell	ENSG00000177683	THAP5	4307	1.03992301193316e-13	2.81233093776287e-10	0.000369630547056219	0.9996157221605	1.46470111075998e-05	7:107840456	rs10953551	chr7.5		7	107840456	7:108562450	1.33861e-10	7:107840456	4.15838700220209e-16	4784	6565	0.999595580346078	0.999999909716183	107569938	109569158	ENSG00000177683	ENSG00000177683	protein_coding	108569706	-1	729250	7256	729250	7	0	7	107569938	109569158	1999220	147320
IBD_DeLange_28067908_1	IBD (DeLange, EUR)	IMD	Mono_C_Sch	Mono_C_Sch	Monocyte	Sorted cell	ENSG00000197362	ZNF786	4520	2.25127901495054e-21	3.35980290559317e-05	6.7004020447585e-17	0.999966245947146	1.56023796051833e-07	7:149155342	rs12672745	chr7.6		7	149155342	7:149155342	1.09534e-18	7:148738247	3.19388873537736e-10	5424	6997	0.991769340038657	0.999988609593064	148091028	150090412	ENSG00000197362	ENSG00000197362	protein_coding	149090718	-1	-64624	-64624	352471	3	3	8	148091028	150090691	1999663	147321
IBD_DeLange_28067908_1	IBD (DeLange, EUR)	IMD	Mono_C_Sch	Mono_C_Sch	Monocyte	Sorted cell	ENSG00000170873	MTSS1	4714	1.08082402757538e-08	4.90864327265347e-07	0.0215264126007063	0.977636477870359	0.000836607856366543	8:125516832	rs4380956	chr8.2		8	125516832	8:124787200	4.80628e-09	8:125516832	9.21619681638968e-13	5346	7015	0.997368137376691	0.999999785211822	123729343	125728041	ENSG00000170873	ENSG00000170873	protein_coding	124728473	-1	-788359	-58727	-788359	12	0	12	123729343	125728041	1998698	147322
IBD_DeLange_28067908_1	IBD (DeLange, EUR)	IMD	Mono_C_Sch	Mono_C_Sch	Monocyte	Sorted cell	ENSG00000286162		4652	8.47729957702569e-30	6.03601003723403e-30	0.569130361713416	0.405181037269521	0.0256886010170631	9:4984530	rs1887428	chr9.1		9	4984530	9:5601234	5.17771e-08	9:4984530	4.39839834020869e-36	5237	7240	0.942908545319132	0.999999999999997	4629997	6628916	ENSG00000286162	ENSG00000286162	lncRNA	5629748	-1	645218	28514	645218	19	1	19	4629997	6628916	1998919	147324
IBD_DeLange_28067908_1	IBD (DeLange, EUR)	IMD	Mono_C_Sch	Mono_C_Sch	Monocyte	Sorted cell	ENSG00000229314	ORM1	5255	2.72986793508516e-26	2.86443267265842e-21	9.53012679467882e-06	0.999990006443368	4.63429839745058e-07	9:114785492	rs10114470	chr9.3		9	114785492	9:114314404	1.77012e-11	9:114817177	4.93240326717865e-27	5846	7473	0.999999279271853	1	113323143	115323089	ENSG00000229314	ENSG00000229314	protein_coding	114323098	1	462394	-8694	494079	8	0	9	113323143	115323089	1999946	147325
IBD_DeLange_28067908_1	IBD (DeLange, EUR)	IMD	Mono_C_Sch	Mono_C_Sch	Monocyte	Sorted cell	ENSG00000181634	TNFSF15	5463	2.69289158316313e-34	4.87485959794085e-23	9.40104021225021e-14	0.0150485137345706	0.98495148626533	9:114817177	rs10817678	chr9.3		9	114817177	9:114817177	1.49495e-15	9:114817177	4.93240326717865e-27	6074	7732	0.999999999984146	1	113806414	115806001	ENSG00000181634	ENSG00000181634	protein_coding	114806039	-1	-11138	-11138	-11138	0	0	0	113806414	115806001	1999587	147326
IBD_DeLange_28067908_1	IBD (DeLange, EUR)	IMD	Mono_C_Sch	Mono_C_Sch	Monocyte	Sorted cell	ENSG00000187796	CARD9	4577	8.2439618315088e-39	3.77387754921197e-32	6.70129344468457e-09	0.0287342977821902	0.971265695516517	9:136373081	rs4078099	chr9.5		9	136373081	9:136372245	9.62899e-13	9:136374746	2.33676608746071e-36	5447	7569	0.999944727239051	1	135373979	137373594	ENSG00000187796	ENSG00000187796	protein_coding	136373669	-1	588	1424	-1077	0	0	0	135373979	137373594	1999615	147328
IBD_DeLange_28067908_1	IBD (DeLange, EUR)	IMD	Mono_C_Sch	Mono_C_Sch	Monocyte	Sorted cell	ENSG00000122140	MRPS2	5594	5.26339908174348e-34	1.22964175693231e-30	0.000427847465625529	0.999542443744756	2.97087896207772e-05	9:136374746	rs3829110	chr9.5		9	136374746	9:135501282	7.66929e-12	9:136374746	2.33676608746071e-36	6539	9002	0.999939544606845	1	134500007	136499893	ENSG00000122140	ENSG00000122140	protein_coding	135500682	1	874064	600	874064	15	0	15	134500007	136499893	1999886	147327
IBD_DeLange_28067908_1	IBD (DeLange, EUR)	IMD	Mono_C_Sch	Mono_C_Sch	Monocyte	Sorted cell	ENSG00000165689	ENTR1	4550	7.40047928206064e-34	1.22929800165252e-30	0.000601564930963788	0.999262802534277	0.00013563253476335	9:136374746	rs3829110	chr9.5		9	136374746	9:136410555	1.39145e-10	9:136374746	2.33676608746071e-36	5428	7456	0.944345684092596	1	135410880	137410327	ENSG00000165689	ENSG00000165689	protein_coding	136410614	-1	35868	59	35868	1	0	1	135410880	137410327	1999447	147329
IBD_DeLange_28067908_1	IBD (DeLange, EUR)	IMD	Mono_C_Sch	Mono_C_Sch	Monocyte	Sorted cell	ENSG00000177239	MAN1B1	3789	1.18817454183992e-32	1.21770614378217e-30	0.00965834926350662	0.989839361699579	0.000502289036917999	9:136374746	rs3829110	chr9.5		9	136374746	9:137089626	6.59491e-09	9:136374746	2.33676608746071e-36	4536	6353	0.901155677131934	1	136086900	138086545	ENSG00000177239	ENSG00000177239	protein_coding	137086985	1	-712239	2641	-712239	53	0	53	136086900	138086545	1999645	147334
IBD_DeLange_28067908_1	IBD (DeLange, EUR)	IMD	Mono_C_Sch	Mono_C_Sch	Monocyte	Sorted cell	ENSG00000186193	SAPCD2	3837	1.73843709688192e-45	1.23020457163352e-30	1.41312846413302e-15	1	4.96006891486169e-17	9:136374746	rs3829110	chr9.5		9	136374746	9:137074745	1.42468e-18	9:136374746	2.33676608746071e-36	4591	6423	0.999999999793715	1	136070608	138070306	ENSG00000186193	ENSG00000186193	protein_coding	137070557	-1	695811	-4188	695811	50	0	50	136070608	138070306	1999698	147332
IBD_DeLange_28067908_1	IBD (DeLange, EUR)	IMD	Mono_C_Sch	Mono_C_Sch	Monocyte	Sorted cell	ENSG00000197355	UAP1L1	3818	7.60620188704219e-56	1.23020457163352e-30	6.18287564721227e-26	1	2.29643412254752e-27	9:136374746	rs3829110	chr9.5		9	136374746	9:137074745	1.19546e-22	9:136374746	2.33676608746071e-36	4568	6392	0.999999999996995	1	136077545	138077224	ENSG00000197355	ENSG00000197355	protein_coding	137077517	1	-702771	-2772	-702771	51	0	51	136077545	138077224	1999679	147333
IBD_DeLange_28067908_1	IBD (DeLange, EUR)	IMD	Mono_C_Sch	Mono_C_Sch	Monocyte	Sorted cell	ENSG00000233016	SNHG7	3921	1.34235337455698e-47	1.23020457163352e-30	1.09116272651672e-17	1	3.98845094399842e-19	9:136374746	rs3829110	chr9.5		9	136374746	9:136703396	2.47725e-18	9:136374746	2.33676608746071e-36	4672	6662	0.988718948230777	1	135728683	137726979	ENSG00000233016	ENSG00000233016	lncRNA	136728184	-1	353438	24788	353438	13	1	13	135728683	137726979	1998296	147331
IBD_DeLange_28067908_1	IBD (DeLange, EUR)	IMD	Mono_C_Sch	Mono_C_Sch	Monocyte	Sorted cell	ENSG00000279141	LINC01451	4144	1.19047763937416e-31	1.10654239053483e-30	0.0967707052001425	0.899470843078187	0.00375845172166933	9:136374746	rs3829110	chr9.5		9	136374746	9:136618837	3.10178e-10	9:136374746	2.33676608746071e-36	4897	6999	0.99253760727641	1	135617214	137614850	ENSG00000279141	ENSG00000279141	lncRNA	136625416	-1	250670	6579	250670	9	0	9	135617214	137614850	1997636	147330
IBD_DeLange_28067908_1	IBD (DeLange, EUR)	IMD	Mono_C_Sch	Mono_C_Sch	Monocyte	Sorted cell	ENSG00000197321	SVIL	6463	1.35804228533811e-08	5.44559428215884e-08	0.198111017035852	0.794387523006816	0.00750139192096501	10:30401447	rs10826797	chr10.1		10	30401447	10:29803371	2.89529e-08	10:30401447	3.35278873098518e-13	7352	8886	0.970029633695594	0.994048929202378	28737060	30736498	ENSG00000197321	ENSG00000197321	protein_coding	29634971	-1	-766476	-168400	-766476	3	0	3	28737060	30736498	1999438	147155
IBD_DeLange_28067908_1	IBD (DeLange, EUR)	IMD	Mono_C_Sch	Mono_C_Sch	Monocyte	Sorted cell	ENSG00000107968	MAP3K8	5302	1.85217657542163e-08	3.27400125436442e-08	0.270195257324753	0.477105442251667	0.252699249161803	10:30467512	rs612802	chr10.1		10	30467512	10:30459569	1.94923e-08	10:30401447	3.35278873098518e-13	6098	7551	0.957428303307051	0.994048929295237	29434168	31433777	ENSG00000107968	ENSG00000107968	protein_coding	30434184	1	33328	25385	-32737	0	0	0	29434168	31433777	1999609	147156
IBD_DeLange_28067908_1	IBD (DeLange, EUR)	IMD	Mono_C_Sch	Mono_C_Sch	Monocyte	Sorted cell	ENSG00000271335	CCNY-AS1	3922	5.63872950217726e-15	1.76151115272042e-08	3.20107398299116e-07	0.999999648749293	1.35281918416619e-08	10:35382223	rs2504352	chr10.2		10	35382223	10:35382223	1.51991e-12	10:35203904	3.88403225692695e-13	4312	5990	0.997319176024377	0.999999602449232	34337185	36335573	ENSG00000271335	ENSG00000271335	lncRNA	35337256	-1	-44967	-44967	133352	0	0	2	34337185	36335573	1998388	147157
IBD_DeLange_28067908_1	IBD (DeLange, EUR)	IMD	Mono_C_Sch	Mono_C_Sch	Monocyte	Sorted cell	ENSG00000122359	ANXA11	5680	2.47150157002697e-10	4.55356247619114e-07	0.000542448966423562	0.999422828343878	3.42670863010011e-05	10:79282718	rs1250573	chr10.4		10	79282718	10:80189929	2.01806e-10	10:79282718	1.23455324136334e-12	7028	8137	0.999496014551319	0.999994667907227	79206921	81204330	ENSG00000122359	ENSG00000122359	protein_coding	80205537	-1	922819	15608	922819	22	0	22	79206921	81204330	1997409	147159
IBD_DeLange_28067908_1	IBD (DeLange, EUR)	IMD	Mono_C_Sch	Mono_C_Sch	Monocyte	Sorted cell	ENSG00000122359	ANXA11	5680	2.47150157002697e-10	4.55356247619114e-07	0.000542448966423562	0.999422828343878	3.42670863010011e-05	10:79282718	rs1250573	chr10.5		10	79282718	10:80189929	2.01806e-10	10:79282718	1.23455324136334e-12	7028	8137	0.999496014551319	0.999994667907227	79206921	81204330	ENSG00000122359	ENSG00000122359	protein_coding	80205537	-1	922819	15608	922819	22	0	22	79206921	81204330	1997409	147159
IBD_DeLange_28067908_1	IBD (DeLange, EUR)	IMD	Mono_C_Sch	Mono_C_Sch	Monocyte	Sorted cell	ENSG00000230091	TMEM254-AS1	5799	3.46351777825028e-10	4.55252179691748e-07	0.000760178210430881	0.999194397893234	4.49682978030966e-05	10:79282718	rs1250573	chr10.4		10	79282718	10:80078900	2.45146e-12	10:79282718	1.23455324136334e-12	7154	8281	0.998009204620979	0.999994668284749	79079111	81078150	ENSG00000230091	ENSG00000230091	lncRNA	80078904	-1	796186	4	796186	20	0	20	79079111	81078150	1999039	147158
IBD_DeLange_28067908_1	IBD (DeLange, EUR)	IMD	Mono_C_Sch	Mono_C_Sch	Monocyte	Sorted cell	ENSG00000230091	TMEM254-AS1	5799	3.46351777825028e-10	4.55252179691748e-07	0.000760178210430881	0.999194397893234	4.49682978030966e-05	10:79282718	rs1250573	chr10.5		10	79282718	10:80078900	2.45146e-12	10:79282718	1.23455324136334e-12	7154	8281	0.998009204620979	0.999994668284749	79079111	81078150	ENSG00000230091	ENSG00000230091	lncRNA	80078904	-1	796186	4	796186	20	0	20	79079111	81078150	1999039	147158
IBD_DeLange_28067908_1	IBD (DeLange, EUR)	IMD	Mono_C_Sch	Mono_C_Sch	Monocyte	Sorted cell	ENSG00000122378	PRXL2A	5802	3.52816637631391e-08	1.17818055211297e-05	0.00298022073701453	0.995198346562323	0.00180961561347612	10:80508189	rs2343551	chr10.5		10	80508189	10:80371857	2.20186e-09	10:80508189	2.6167849372106e-11	7172	8165	0.9028083201348	0.999862072195272	79408286	81407634	ENSG00000122378	ENSG00000122378	protein_coding	80408551	1	99638	-36694	99638	1	0	1	79408286	81407634	1999348	147160
IBD_DeLange_28067908_1	IBD (DeLange, EUR)	IMD	Mono_C_Sch	Mono_C_Sch	Monocyte	Sorted cell	ENSG00000075826	SEC31B	3753	2.36084507423058e-32	4.76825234346769e-29	0.000494863184436812	0.999486360195982	1.87766195755967e-05	10:99526738	rs6584282	chr10.6		10	99526738	10:100506090	3.11231e-11	10:99526738	1.52089206869467e-34	4261	5908	0.979543610356444	1	99520522	101518677	ENSG00000075826	ENSG00000075826	protein_coding	100519861	-1	993123	13771	993123	26	0	26	99520522	101518677	1998155	147164
IBD_DeLange_28067908_1	IBD (DeLange, EUR)	IMD	Mono_C_Sch	Mono_C_Sch	Monocyte	Sorted cell	ENSG00000095485	CWF19L1	3855	1.53282872056177e-35	4.70819311086131e-29	3.25566128640632e-07	0.999999662975213	1.14586602578049e-08	10:99526738	rs6584282	chr10.6		10	99526738	10:100211240	5.32234e-13	10:99526738	1.52089206869467e-34	4379	6012	0.999996977257704	1	99268044	101267649	ENSG00000095485	ENSG00000095485	protein_coding	100267638	-1	740900	56398	740900	18	4	18	99268044	101267649	1999605	147162
IBD_DeLange_28067908_1	IBD (DeLange, EUR)	IMD	Mono_C_Sch	Mono_C_Sch	Monocyte	Sorted cell	ENSG00000107593	PKD2L1	3834	2.54243610511656e-29	2.07259651109306e-29	0.54000232965077	0.440170797231854	0.0198268731173802	10:99526738	rs6584282	chr10.6		10	99526738	10:100251945	6.83682e-08	10:99526738	1.52089206869467e-34	4332	6014	0.940992172528082	1	99330671	101330141	ENSG00000107593	ENSG00000107593	protein_coding	100330228	-1	803490	78283	803490	20	2	20	99330671	101330141	1999470	147163
IBD_DeLange_28067908_1	IBD (DeLange, EUR)	IMD	Mono_C_Sch	Mono_C_Sch	Monocyte	Sorted cell	ENSG00000111581	NUP107	4633	7.86572288885186e-29	2.31154569357884e-20	3.40279791260261e-09	0.999999996458243	1.3896491046463e-10	12:68108725	rs12829089	chr12.3		12	68108725	12:68714668	3.2738e-14	12:68108725	8.63801263561846e-26	5113	7147	0.999987838702556	1	67687042	69686411	ENSG00000111581	ENSG00000111581	protein_coding	68686978	1	-578253	27690	-578253	14	2	14	67687042	69686411	1999369	147168
IBD_DeLange_28067908_1	IBD (DeLange, EUR)	IMD	Mono_C_Sch	Mono_C_Sch	Monocyte	Sorted cell	ENSG00000111554	MDM1	4498	1.564475992846e-53	2.3115457017651e-20	6.7680945769377e-34	1	4.97881485467467e-22	12:68326847	rs962976	chr12.3		12	68326847	12:68325436	2.54203e-24	12:68108725	8.63801263561846e-26	5001	7061	0.99735354645835	1	67332737	69331402	ENSG00000111554	ENSG00000111554	protein_coding	68332362	-1	5515	6926	223637	0	0	3	67332737	69331402	1998665	147167
IBD_DeLange_28067908_1	IBD (DeLange, EUR)	IMD	Mono_C_Sch	Mono_C_Sch	Monocyte	Sorted cell	ENSG00000173064	HECTD4	2756	6.23806900534591e-15	1.68500352151949e-05	3.70204577834888e-10	0.999982552380792	5.97213779169764e-07	12:112108541	rs76653694	chr12.5		12	112108541	12:112108541	5.58036e-17	12:112172910	1.77926588789076e-11	3365	4244	0.915845044841154	0.998097120107416	111387585	113382239	ENSG00000173064	ENSG00000173064	protein_coding	112382431	-1	273890	273890	209521	3	3	1	111387585	113382239	1994654	147172
IBD_DeLange_28067908_1	IBD (DeLange, EUR)	IMD	Mono_C_Sch	Mono_C_Sch	Monocyte	Sorted cell	ENSG00000111300	NAA25	2659	2.73385712113395e-06	1.40110922117418e-05	0.162243820693268	0.831491504457455	0.00624792989994492	12:112172910	rs11066188	chr12.5		12	112172910	12:112154017	1.61328e-08	12:112172910	1.77926588789076e-11	3272	4040	0.910276746203526	0.99809590770241	111126829	113108740	ENSG00000111300	ENSG00000111300	protein_coding	112108783	-1	-64127	-45234	-64127	1	1	1	111121173	113108740	1987567	147171
IBD_DeLange_28067908_1	IBD (DeLange, EUR)	IMD	Mono_C_Sch	Mono_C_Sch	Monocyte	Sorted cell	ENSG00000198270	TMEM116	2377	4.90034623649531e-07	1.63415276538046e-05	0.0290816501530089	0.96980395173532	0.00109756654939434	12:112172910	rs11066188	chr12.5		12	112172910	12:112127668	1.20024e-08	12:112172910	1.77926588789076e-11	3001	3719	0.912217992013119	0.998095871227749	111013959	113013093	ENSG00000198270	ENSG00000198270	protein_coding	112013165	-1	-159745	-114503	-159745	5	5	5	111013959	113013095	1999136	147170
IBD_DeLange_28067908_1	IBD (DeLange, EUR)	IMD	Mono_C_Sch	Mono_C_Sch	Monocyte	Sorted cell	ENSG00000089169	RPH3A	2964	2.89833634867746e-40	1.8385721074935e-05	1.57637705978305e-35	0.999981556314634	5.79642865322914e-08	12:112885262	rs10850089	chr12.5		12	112885262	12:112885262	9.88963e-25	12:112172910	1.77926588789076e-11	3439	4555	0.999996728918358	0.997926275728045	111570438	113567600	ENSG00000089169	ENSG00000089169	protein_coding	112791748	1	93514	93514	-618838	0	0	4	111570438	113567600	1997162	147173
IBD_DeLange_28067908_1	IBD (DeLange, EUR)	IMD	Mono_C_Sch	Mono_C_Sch	Monocyte	Sorted cell	ENSG00000186184	POLR1D	5261	4.9834601090318e-06	3.37859132331046e-06	0.578133660249979	0.391892110722305	0.0299658669762838	13:26967893	rs3897234	chr13.1		13	26967893	13:27626803	1.40163e-07	13:26967893	2.13394940431554e-11	5842	7799	0.9479650909036	0.999994124816709	26620922	28620632	ENSG00000186184	ENSG00000186184	protein_coding	27621892	1	-653999	4911	-653999	11	0	11	26620922	28620632	1999710	147175
IBD_DeLange_28067908_1	IBD (DeLange, EUR)	IMD	Mono_C_Sch	Mono_C_Sch	Monocyte	Sorted cell	ENSG00000133103	COG6	5032	4.4018337695809e-06	0.000569688032065561	0.0076599926908587	0.991360150765623	0.000405766677682182	13:40262133	rs140933577	chr13.2		13	40262133	13:39705507	4.43345e-10	13:40262133	1.13955953115264e-09	5552	7312	0.97385795539153	0.999869247648485	38655698	40654255	ENSG00000133103	ENSG00000133103	protein_coding	39655662	1	606471	49845	606471	1	0	1	38655698	40654513	1998815	147176
IBD_DeLange_28067908_1	IBD (DeLange, EUR)	IMD	Mono_C_Sch	Mono_C_Sch	Monocyte	Sorted cell	ENSG00000133103	COG6	5032	4.4018337695809e-06	0.000569688032065561	0.0076599926908587	0.991360150765623	0.000405766677682182	13:40262133	rs140933577	chr13.3		13	40262133	13:39705507	4.43345e-10	13:40262133	1.13955953115264e-09	5552	7312	0.97385795539153	0.999869247648485	38655698	40654255	ENSG00000133103	ENSG00000133103	protein_coding	39655662	1	606471	49845	606471	1	0	1	38655698	40654513	1998815	147176
IBD_DeLange_28067908_1	IBD (DeLange, EUR)	IMD	Mono_C_Sch	Mono_C_Sch	Monocyte	Sorted cell	ENSG00000054983	GALC	4550	1.57025275696359e-10	4.25082197315443e-08	0.00367973394849996	0.996138242021495	0.000181981364759726	14:87951173	rs3850378	chr14.2		14	87951173	14:87986097	2.26687e-09	14:87951173	1.16864293632878e-13	5078	7042	0.993115661225309	0.999999985319831	86994905	88993388	ENSG00000054983	ENSG00000054983	protein_coding	87993182	-1	42009	7085	42009	0	0	0	86994905	88993388	1998483	147179
IBD_DeLange_28067908_1	IBD (DeLange, EUR)	IMD	Mono_C_Sch	Mono_C_Sch	Monocyte	Sorted cell	ENSG00000140030	GPR65	4561	3.46732006916505e-09	3.76791939149485e-08	0.0812532588287858	0.882903416556031	0.0358432834686707	14:87951173	rs3850378	chr14.2		14	87951173	14:88087008	1.17834e-07	14:87951173	1.16864293632878e-13	5088	7044	0.958129444675994	0.999999985313565	87005473	89003605	ENSG00000140030	ENSG00000140030	protein_coding	88005135	1	-53962	81873	-53962	1	2	1	87005473	89003605	1998132	147180
IBD_DeLange_28067908_1	IBD (DeLange, EUR)	IMD	Mono_C_Sch	Mono_C_Sch	Monocyte	Sorted cell	ENSG00000075413	MARK3	4144	1.629267299354e-58	0.13716865369039	1.02049952956236e-57	0.85915520881761	0.00367613749200431	14:103380937	rs8020912	chr14.3		14	103380937	14:103380950	6.44788e-30	14:103457138	3.78089434783558e-06	4685	7191	0.999999999987834	0.919395514056905	102386450	104384911	ENSG00000075413	ENSG00000075413	protein_coding	103385415	1	-4478	-4465	71723	0	0	1	102386450	104384911	1998461	147181
IBD_DeLange_28067908_1	IBD (DeLange, EUR)	IMD	Mono_C_Sch	Mono_C_Sch	Monocyte	Sorted cell	ENSG00000156411	ATP5MJ	4584	0.0846927341114489	0.0416905953950627	0.534638153035253	0.26302749764329	0.0759510198149452	14:103457138	rs2273699	chr14.3		14	103457138	14:103928437	1.05595e-07	14:103457138	3.78089434783558e-06	5199	7480	0.936431597165509	0.917302080554262	102932369	104928077	ENSG00000156411	ENSG00000156411	protein_coding	103921529	-1	464391	-6908	464391	18	0	18	102930369	104928077	1997708	147184
IBD_DeLange_28067908_1	IBD (DeLange, EUR)	IMD	Mono_C_Sch	Mono_C_Sch	Monocyte	Sorted cell	ENSG00000269940	RP11-73M18.7	4330	7.84395342571744e-07	0.137333799571234	4.92315431172121e-06	0.861956141028094	0.000704351851017739	14:103633871	rs12147645	chr14.3		14	103633871	14:103633871	1.77204e-11	14:103457138	3.78089434783558e-06	4910	7357	0.902297491811312	0.917466794361011	102696422	104692690	ENSG00000269940	ENSG00000269940	lncRNA	103694560	1	-60689	-60689	-237422	2	2	10	102696422	104692690	1996268	147183
IBD_DeLange_28067908_1	IBD (DeLange, EUR)	IMD	Mono_C_Sch	Mono_C_Sch	Monocyte	Sorted cell	ENSG00000126214	KLC1	4172	0.00156928089664016	0.13073427029417	0.00984050786243551	0.81972062964805	0.0381353112987041	14:103707786	rs861530	chr14.3		14	103707786	14:103700738	2.00649e-08	14:103457138	3.78089434783558e-06	4720	7291	0.966123212672766	0.917518415632422	102562366	104561601	ENSG00000126214	ENSG00000126214	protein_coding	103629211	1	78575	71527	-172073	5	5	7	102562366	104561601	1999235	147182
IBD_DeLange_28067908_1	IBD (DeLange, EUR)	IMD	Mono_C_Sch	Mono_C_Sch	Monocyte	Sorted cell	ENSG00000137764	MAP2K5	4227	1.33363242745528e-16	7.07465804091698e-16	0.157465183059237	0.835307407908505	0.00722740903225887	15:67156025	rs56375023	chr15.1		15	67156025	15:67598642	2.65575e-07	15:67156025	1.55723618367745e-21	4862	6573	0.905396933362831	0.999999999999997	66543366	68541585	ENSG00000137764	ENSG00000137764	protein_coding	67542703	1	-386678	55939	-386678	5	0	5	66543366	68541585	1998219	147186
IBD_DeLange_28067908_1	IBD (DeLange, EUR)	IMD	Mono_C_Sch	Mono_C_Sch	Monocyte	Sorted cell	ENSG00000259673	IQCH-AS1	4256	4.48879602702766e-30	8.46937971648987e-16	5.3000292551389e-15	1	2.26837848841719e-16	15:67156025	rs56375023	chr15.1		15	67156025	15:67540380	3.75499e-18	15:67156025	1.55723618367745e-21	4907	6579	0.993478640484582	0.999999999999997	66522373	68521740	ENSG00000259673	ENSG00000259673	lncRNA	67421455	-1	265430	-118925	265430	2	1	2	66522373	68521740	1999367	147185
IBD_DeLange_28067908_1	IBD (DeLange, EUR)	IMD	Mono_C_Sch	Mono_C_Sch	Monocyte	Sorted cell	ENSG00000180953	ST20	5417	4.11014786695388e-08	0.00068387898953401	6.00532231200059e-05	0.999213053702159	4.29729837079828e-05	15:79931263	rs12901048	chr15.2		15	79931263	15:79928689	6.81069e-12	15:79913012	6.35451954271868e-14	6453	7659	0.999902403803416	0.999852961311221	78924043	80922827	ENSG00000180953	ENSG00000180953	lncRNA	79923702	-1	-7561	-4987	10690	1	1	2	78924043	80922827	1998784	147187
IBD_DeLange_28067908_1	IBD (DeLange, EUR)	IMD	Mono_C_Sch	Mono_C_Sch	Monocyte	Sorted cell	ENSG00000189067	LITAF	6951	1.22443762838185e-10	0.000216928728015648	5.58460419126312e-07	0.989381234428051	0.0104012782610714	16:11613939	rs72781050	chr16.2		16	11613939	16:11613939	1.6154e-15	16:11273620	5.15586403871322e-10	7975	9919	0.928538278353287	0.99780854854411	10636592	12636161	ENSG00000189067	ENSG00000189067	protein_coding	11586919	-1	-27020	-27020	313299	0	0	8	10636592	12636161	1999569	147188
IBD_DeLange_28067908_1	IBD (DeLange, EUR)	IMD	Mono_C_Sch	Mono_C_Sch	Monocyte	Sorted cell	ENSG00000189067	LITAF	6951	1.22443762838185e-10	0.000216928728015648	5.58460419126312e-07	0.989381234428051	0.0104012782610714	16:11613939	rs72781050	chr16.3		16	11613939	16:11613939	1.6154e-15	16:11273620	5.15586403871322e-10	7975	9919	0.928538278353287	0.99780854854411	10636592	12636161	ENSG00000189067	ENSG00000189067	protein_coding	11586919	-1	-27020	-27020	313299	0	0	8	10636592	12636161	1999569	147188
IBD_DeLange_28067908_1	IBD (DeLange, EUR)	IMD	Mono_C_Sch	Mono_C_Sch	Monocyte	Sorted cell	ENSG00000234719	NPIPB2	6981	2.79696830367472e-12	0.000224344848506413	1.24644662941653e-08	0.999774933046105	7.09638124854716e-07	16:11977484	rs2869492	chr16.2		16	11977484	16:11977484	8.79157e-14	16:11273620	5.15586403871322e-10	8006	10076	0.999999974022057	0.997771700462788	10977116	12976571	ENSG00000234719	ENSG00000234719	protein_coding	11942045	-1	-35439	-35439	668425	2	2	20	10977116	12976571	1999455	147189
IBD_DeLange_28067908_1	IBD (DeLange, EUR)	IMD	Mono_C_Sch	Mono_C_Sch	Monocyte	Sorted cell	ENSG00000234719	NPIPB2	6981	2.79696830367472e-12	0.000224344848506413	1.24644662941653e-08	0.999774933046105	7.09638124854716e-07	16:11977484	rs2869492	chr16.3		16	11977484	16:11977484	8.79157e-14	16:11273620	5.15586403871322e-10	8006	10076	0.999999974022057	0.997771700462788	10977116	12976571	ENSG00000234719	ENSG00000234719	protein_coding	11942045	-1	-35439	-35439	668425	2	2	20	10977116	12976571	1999455	147189
IBD_DeLange_28067908_1	IBD (DeLange, EUR)	IMD	Mono_C_Sch	Mono_C_Sch	Monocyte	Sorted cell	ENSG00000178952	TUFM	2528	5.84708520013798e-33	1.30116289843384e-10	3.10097103529321e-23	0.689443821217861	0.310556178652028	16:28826194	rs8049439	chr16.4		16	28826194	16:28826194	4.34156e-21	16:28478021	7.28213375841216e-16	3520	3742	0.99999999999988	0.999999962819106	27846825	29845995	ENSG00000178952	ENSG00000178952	protein_coding	28846348	-1	20154	20154	368327	1	1	20	27846825	29845995	1999170	147193
IBD_DeLange_28067908_1	IBD (DeLange, EUR)	IMD	Mono_C_Sch	Mono_C_Sch	Monocyte	Sorted cell	ENSG00000166164	BRD7	3968	2.68080620154434e-41	1.89245275123802e-39	0.0139561563017412	0.985200689556232	0.000843154142033513	16:50724938	rs749910	chr16.5		16	50724938	16:50314498	2.48414e-09	16:50724938	7.92613053089087e-46	4363	6218	0.993689263575298	0.999999999999994	49370009	51368602	ENSG00000166164	ENSG00000166164	protein_coding	50368988	-1	-355950	54490	-355950	6	1	6	49370009	51368602	1998593	147194
IBD_DeLange_28067908_1	IBD (DeLange, EUR)	IMD	Mono_C_Sch	Mono_C_Sch	Monocyte	Sorted cell	ENSG00000166164	BRD7	3968	2.68080620154434e-41	1.89245275123802e-39	0.0139561563017412	0.985200689556232	0.000843154142033513	16:50724938	rs749910	chr16.6		16	50724938	16:50314498	2.48414e-09	16:50724938	7.92613053089087e-46	4363	6218	0.993689263575298	0.999999999999994	49370009	51368602	ENSG00000166164	ENSG00000166164	protein_coding	50368988	-1	-355950	54490	-355950	6	1	6	49370009	51368602	1998593	147194
IBD_DeLange_28067908_1	IBD (DeLange, EUR)	IMD	Mono_C_Sch	Mono_C_Sch	Monocyte	Sorted cell	ENSG00000166164	BRD7	3968	2.68080620154434e-41	1.89245275123802e-39	0.0139561563017412	0.985200689556232	0.000843154142033513	16:50724938	rs749910	chr16.7		16	50724938	16:50314498	2.48414e-09	16:50724938	7.92613053089087e-46	4363	6218	0.993689263575298	0.999999999999994	49370009	51368602	ENSG00000166164	ENSG00000166164	protein_coding	50368988	-1	-355950	54490	-355950	6	1	6	49370009	51368602	1998593	147194
IBD_DeLange_28067908_1	IBD (DeLange, EUR)	IMD	Mono_C_Sch	Mono_C_Sch	Monocyte	Sorted cell	ENSG00000166164	BRD7	3968	2.68080620154434e-41	1.89245275123802e-39	0.0139561563017412	0.985200689556232	0.000843154142033513	16:50724938	rs749910	chr16.8		16	50724938	16:50314498	2.48414e-09	16:50724938	7.92613053089087e-46	4363	6218	0.993689263575298	0.999999999999994	49370009	51368602	ENSG00000166164	ENSG00000166164	protein_coding	50368988	-1	-355950	54490	-355950	6	1	6	49370009	51368602	1998593	147194
IBD_DeLange_28067908_1	IBD (DeLange, EUR)	IMD	Mono_C_Sch	Mono_C_Sch	Monocyte	Sorted cell	ENSG00000166164	BRD7	3968	2.68080620154434e-41	1.89245275123802e-39	0.0139561563017412	0.985200689556232	0.000843154142033513	16:50724938	rs749910	chr16.9		16	50724938	16:50314498	2.48414e-09	16:50724938	7.92613053089087e-46	4363	6218	0.993689263575298	0.999999999999994	49370009	51368602	ENSG00000166164	ENSG00000166164	protein_coding	50368988	-1	-355950	54490	-355950	6	1	6	49370009	51368602	1998593	147194
IBD_DeLange_28067908_1	IBD (DeLange, EUR)	IMD	Mono_C_Sch	Mono_C_Sch	Monocyte	Sorted cell	ENSG00000166164	BRD7	3968	2.68080620154434e-41	1.89245275123802e-39	0.0139561563017412	0.985200689556232	0.000843154142033513	16:50724938	rs749910	chr16.10		16	50724938	16:50314498	2.48414e-09	16:50724938	7.92613053089087e-46	4363	6218	0.993689263575298	0.999999999999994	49370009	51368602	ENSG00000166164	ENSG00000166164	protein_coding	50368988	-1	-355950	54490	-355950	6	1	6	49370009	51368602	1998593	147194
IBD_DeLange_28067908_1	IBD (DeLange, EUR)	IMD	Mono_C_Sch	Mono_C_Sch	Monocyte	Sorted cell	ENSG00000166164	BRD7	3968	2.68080620154434e-41	1.89245275123802e-39	0.0139561563017412	0.985200689556232	0.000843154142033513	16:50724938	rs749910	chr16.11		16	50724938	16:50314498	2.48414e-09	16:50724938	7.92613053089087e-46	4363	6218	0.993689263575298	0.999999999999994	49370009	51368602	ENSG00000166164	ENSG00000166164	protein_coding	50368988	-1	-355950	54490	-355950	6	1	6	49370009	51368602	1998593	147194
IBD_DeLange_28067908_1	IBD (DeLange, EUR)	IMD	Mono_C_Sch	Mono_C_Sch	Monocyte	Sorted cell	ENSG00000167207	NOD2	3937	4.02079797168433e-47	1.92087712777754e-39	2.09320930838731e-08	0.999999978223514	8.44393605133402e-10	16:50724938	rs749910	chr16.5		16	50724938	16:50690703	7.99803e-14	16:50724938	7.92613053089087e-46	4332	6123	0.999999992986486	0.999999999999994	49693663	51693487	ENSG00000167207	ENSG00000167207	protein_coding	50693606	1	31332	-2903	31332	1	0	1	49693663	51693487	1999824	147196
IBD_DeLange_28067908_1	IBD (DeLange, EUR)	IMD	Mono_C_Sch	Mono_C_Sch	Monocyte	Sorted cell	ENSG00000167207	NOD2	3937	4.02079797168433e-47	1.92087712777754e-39	2.09320930838731e-08	0.999999978223514	8.44393605133402e-10	16:50724938	rs749910	chr16.6		16	50724938	16:50690703	7.99803e-14	16:50724938	7.92613053089087e-46	4332	6123	0.999999992986486	0.999999999999994	49693663	51693487	ENSG00000167207	ENSG00000167207	protein_coding	50693606	1	31332	-2903	31332	1	0	1	49693663	51693487	1999824	147196
IBD_DeLange_28067908_1	IBD (DeLange, EUR)	IMD	Mono_C_Sch	Mono_C_Sch	Monocyte	Sorted cell	ENSG00000167207	NOD2	3937	4.02079797168433e-47	1.92087712777754e-39	2.09320930838731e-08	0.999999978223514	8.44393605133402e-10	16:50724938	rs749910	chr16.7		16	50724938	16:50690703	7.99803e-14	16:50724938	7.92613053089087e-46	4332	6123	0.999999992986486	0.999999999999994	49693663	51693487	ENSG00000167207	ENSG00000167207	protein_coding	50693606	1	31332	-2903	31332	1	0	1	49693663	51693487	1999824	147196
IBD_DeLange_28067908_1	IBD (DeLange, EUR)	IMD	Mono_C_Sch	Mono_C_Sch	Monocyte	Sorted cell	ENSG00000167207	NOD2	3937	4.02079797168433e-47	1.92087712777754e-39	2.09320930838731e-08	0.999999978223514	8.44393605133402e-10	16:50724938	rs749910	chr16.8		16	50724938	16:50690703	7.99803e-14	16:50724938	7.92613053089087e-46	4332	6123	0.999999992986486	0.999999999999994	49693663	51693487	ENSG00000167207	ENSG00000167207	protein_coding	50693606	1	31332	-2903	31332	1	0	1	49693663	51693487	1999824	147196
IBD_DeLange_28067908_1	IBD (DeLange, EUR)	IMD	Mono_C_Sch	Mono_C_Sch	Monocyte	Sorted cell	ENSG00000167207	NOD2	3937	4.02079797168433e-47	1.92087712777754e-39	2.09320930838731e-08	0.999999978223514	8.44393605133402e-10	16:50724938	rs749910	chr16.9		16	50724938	16:50690703	7.99803e-14	16:50724938	7.92613053089087e-46	4332	6123	0.999999992986486	0.999999999999994	49693663	51693487	ENSG00000167207	ENSG00000167207	protein_coding	50693606	1	31332	-2903	31332	1	0	1	49693663	51693487	1999824	147196
IBD_DeLange_28067908_1	IBD (DeLange, EUR)	IMD	Mono_C_Sch	Mono_C_Sch	Monocyte	Sorted cell	ENSG00000167207	NOD2	3937	4.02079797168433e-47	1.92087712777754e-39	2.09320930838731e-08	0.999999978223514	8.44393605133402e-10	16:50724938	rs749910	chr16.10		16	50724938	16:50690703	7.99803e-14	16:50724938	7.92613053089087e-46	4332	6123	0.999999992986486	0.999999999999994	49693663	51693487	ENSG00000167207	ENSG00000167207	protein_coding	50693606	1	31332	-2903	31332	1	0	1	49693663	51693487	1999824	147196
IBD_DeLange_28067908_1	IBD (DeLange, EUR)	IMD	Mono_C_Sch	Mono_C_Sch	Monocyte	Sorted cell	ENSG00000167207	NOD2	3937	4.02079797168433e-47	1.92087712777754e-39	2.09320930838731e-08	0.999999978223514	8.44393605133402e-10	16:50724938	rs749910	chr16.11		16	50724938	16:50690703	7.99803e-14	16:50724938	7.92613053089087e-46	4332	6123	0.999999992986486	0.999999999999994	49693663	51693487	ENSG00000167207	ENSG00000167207	protein_coding	50693606	1	31332	-2903	31332	1	0	1	49693663	51693487	1999824	147196
IBD_DeLange_28067908_1	IBD (DeLange, EUR)	IMD	Mono_C_Sch	Mono_C_Sch	Monocyte	Sorted cell	ENSG00000167208	SNX20	3937	7.15485441028574e-48	1.92087716188429e-39	3.72478496985819e-09	0.999999995980431	2.94779253948951e-10	16:50724938	rs749910	chr16.5		16	50724938	16:50684436	7.13131e-15	16:50724938	7.92613053089087e-46	4331	6135	0.999999978259295	0.999999999999994	49681944	51681091	ENSG00000167208	ENSG00000167208	protein_coding	50681312	-1	-43626	-3124	-43626	2	0	2	49681944	51681091	1999147	147195
IBD_DeLange_28067908_1	IBD (DeLange, EUR)	IMD	Mono_C_Sch	Mono_C_Sch	Monocyte	Sorted cell	ENSG00000167208	SNX20	3937	7.15485441028574e-48	1.92087716188429e-39	3.72478496985819e-09	0.999999995980431	2.94779253948951e-10	16:50724938	rs749910	chr16.6		16	50724938	16:50684436	7.13131e-15	16:50724938	7.92613053089087e-46	4331	6135	0.999999978259295	0.999999999999994	49681944	51681091	ENSG00000167208	ENSG00000167208	protein_coding	50681312	-1	-43626	-3124	-43626	2	0	2	49681944	51681091	1999147	147195
IBD_DeLange_28067908_1	IBD (DeLange, EUR)	IMD	Mono_C_Sch	Mono_C_Sch	Monocyte	Sorted cell	ENSG00000167208	SNX20	3937	7.15485441028574e-48	1.92087716188429e-39	3.72478496985819e-09	0.999999995980431	2.94779253948951e-10	16:50724938	rs749910	chr16.7		16	50724938	16:50684436	7.13131e-15	16:50724938	7.92613053089087e-46	4331	6135	0.999999978259295	0.999999999999994	49681944	51681091	ENSG00000167208	ENSG00000167208	protein_coding	50681312	-1	-43626	-3124	-43626	2	0	2	49681944	51681091	1999147	147195
IBD_DeLange_28067908_1	IBD (DeLange, EUR)	IMD	Mono_C_Sch	Mono_C_Sch	Monocyte	Sorted cell	ENSG00000167208	SNX20	3937	7.15485441028574e-48	1.92087716188429e-39	3.72478496985819e-09	0.999999995980431	2.94779253948951e-10	16:50724938	rs749910	chr16.8		16	50724938	16:50684436	7.13131e-15	16:50724938	7.92613053089087e-46	4331	6135	0.999999978259295	0.999999999999994	49681944	51681091	ENSG00000167208	ENSG00000167208	protein_coding	50681312	-1	-43626	-3124	-43626	2	0	2	49681944	51681091	1999147	147195
IBD_DeLange_28067908_1	IBD (DeLange, EUR)	IMD	Mono_C_Sch	Mono_C_Sch	Monocyte	Sorted cell	ENSG00000167208	SNX20	3937	7.15485441028574e-48	1.92087716188429e-39	3.72478496985819e-09	0.999999995980431	2.94779253948951e-10	16:50724938	rs749910	chr16.9		16	50724938	16:50684436	7.13131e-15	16:50724938	7.92613053089087e-46	4331	6135	0.999999978259295	0.999999999999994	49681944	51681091	ENSG00000167208	ENSG00000167208	protein_coding	50681312	-1	-43626	-3124	-43626	2	0	2	49681944	51681091	1999147	147195
IBD_DeLange_28067908_1	IBD (DeLange, EUR)	IMD	Mono_C_Sch	Mono_C_Sch	Monocyte	Sorted cell	ENSG00000167208	SNX20	3937	7.15485441028574e-48	1.92087716188429e-39	3.72478496985819e-09	0.999999995980431	2.94779253948951e-10	16:50724938	rs749910	chr16.10		16	50724938	16:50684436	7.13131e-15	16:50724938	7.92613053089087e-46	4331	6135	0.999999978259295	0.999999999999994	49681944	51681091	ENSG00000167208	ENSG00000167208	protein_coding	50681312	-1	-43626	-3124	-43626	2	0	2	49681944	51681091	1999147	147195
IBD_DeLange_28067908_1	IBD (DeLange, EUR)	IMD	Mono_C_Sch	Mono_C_Sch	Monocyte	Sorted cell	ENSG00000167208	SNX20	3937	7.15485441028574e-48	1.92087716188429e-39	3.72478496985819e-09	0.999999995980431	2.94779253948951e-10	16:50724938	rs749910	chr16.11		16	50724938	16:50684436	7.13131e-15	16:50724938	7.92613053089087e-46	4331	6135	0.999999978259295	0.999999999999994	49681944	51681091	ENSG00000167208	ENSG00000167208	protein_coding	50681312	-1	-43626	-3124	-43626	2	0	2	49681944	51681091	1999147	147195
IBD_DeLange_28067908_1	IBD (DeLange, EUR)	IMD	Mono_C_Sch	Mono_C_Sch	Monocyte	Sorted cell	ENSG00000261644	CYLD-AS1	3968	2.92363188541678e-41	1.81819242796179e-39	0.0152202958714903	0.946466159056031	0.0383135450724828	16:50724938	rs749910	chr16.5		16	50724938	16:50759720	1.37598e-10	16:50724938	7.92613053089087e-46	4353	6167	0.901767515948759	0.999999999999994	49742931	51742676	ENSG00000261644	ENSG00000261644	lncRNA	50742815	-1	17877	-16905	17877	1	0	1	49742931	51742676	1999745	147197
IBD_DeLange_28067908_1	IBD (DeLange, EUR)	IMD	Mono_C_Sch	Mono_C_Sch	Monocyte	Sorted cell	ENSG00000261644	CYLD-AS1	3968	2.92363188541678e-41	1.81819242796179e-39	0.0152202958714903	0.946466159056031	0.0383135450724828	16:50724938	rs749910	chr16.6		16	50724938	16:50759720	1.37598e-10	16:50724938	7.92613053089087e-46	4353	6167	0.901767515948759	0.999999999999994	49742931	51742676	ENSG00000261644	ENSG00000261644	lncRNA	50742815	-1	17877	-16905	17877	1	0	1	49742931	51742676	1999745	147197
IBD_DeLange_28067908_1	IBD (DeLange, EUR)	IMD	Mono_C_Sch	Mono_C_Sch	Monocyte	Sorted cell	ENSG00000261644	CYLD-AS1	3968	2.92363188541678e-41	1.81819242796179e-39	0.0152202958714903	0.946466159056031	0.0383135450724828	16:50724938	rs749910	chr16.7		16	50724938	16:50759720	1.37598e-10	16:50724938	7.92613053089087e-46	4353	6167	0.901767515948759	0.999999999999994	49742931	51742676	ENSG00000261644	ENSG00000261644	lncRNA	50742815	-1	17877	-16905	17877	1	0	1	49742931	51742676	1999745	147197
IBD_DeLange_28067908_1	IBD (DeLange, EUR)	IMD	Mono_C_Sch	Mono_C_Sch	Monocyte	Sorted cell	ENSG00000261644	CYLD-AS1	3968	2.92363188541678e-41	1.81819242796179e-39	0.0152202958714903	0.946466159056031	0.0383135450724828	16:50724938	rs749910	chr16.8		16	50724938	16:50759720	1.37598e-10	16:50724938	7.92613053089087e-46	4353	6167	0.901767515948759	0.999999999999994	49742931	51742676	ENSG00000261644	ENSG00000261644	lncRNA	50742815	-1	17877	-16905	17877	1	0	1	49742931	51742676	1999745	147197
IBD_DeLange_28067908_1	IBD (DeLange, EUR)	IMD	Mono_C_Sch	Mono_C_Sch	Monocyte	Sorted cell	ENSG00000261644	CYLD-AS1	3968	2.92363188541678e-41	1.81819242796179e-39	0.0152202958714903	0.946466159056031	0.0383135450724828	16:50724938	rs749910	chr16.9		16	50724938	16:50759720	1.37598e-10	16:50724938	7.92613053089087e-46	4353	6167	0.901767515948759	0.999999999999994	49742931	51742676	ENSG00000261644	ENSG00000261644	lncRNA	50742815	-1	17877	-16905	17877	1	0	1	49742931	51742676	1999745	147197
IBD_DeLange_28067908_1	IBD (DeLange, EUR)	IMD	Mono_C_Sch	Mono_C_Sch	Monocyte	Sorted cell	ENSG00000261644	CYLD-AS1	3968	2.92363188541678e-41	1.81819242796179e-39	0.0152202958714903	0.946466159056031	0.0383135450724828	16:50724938	rs749910	chr16.10		16	50724938	16:50759720	1.37598e-10	16:50724938	7.92613053089087e-46	4353	6167	0.901767515948759	0.999999999999994	49742931	51742676	ENSG00000261644	ENSG00000261644	lncRNA	50742815	-1	17877	-16905	17877	1	0	1	49742931	51742676	1999745	147197
IBD_DeLange_28067908_1	IBD (DeLange, EUR)	IMD	Mono_C_Sch	Mono_C_Sch	Monocyte	Sorted cell	ENSG00000261644	CYLD-AS1	3968	2.92363188541678e-41	1.81819242796179e-39	0.0152202958714903	0.946466159056031	0.0383135450724828	16:50724938	rs749910	chr16.11		16	50724938	16:50759720	1.37598e-10	16:50724938	7.92613053089087e-46	4353	6167	0.901767515948759	0.999999999999994	49742931	51742676	ENSG00000261644	ENSG00000261644	lncRNA	50742815	-1	17877	-16905	17877	1	0	1	49742931	51742676	1999745	147197
IBD_DeLange_28067908_1	IBD (DeLange, EUR)	IMD	Mono_C_Sch	Mono_C_Sch	Monocyte	Sorted cell	ENSG00000092871	RFFL	3867	1.0016629890394e-08	6.50951233421528e-08	0.132500828022644	0.861070945079867	0.00642815178573392	17:34265886	rs11870407	chr17.1		17	34265886	17:35003131	8.43865e-08	17:34265886	5.42178115082627e-13	4386	5781	0.905531014707331	0.999996841702876	34089440	35757802	ENSG00000092871	ENSG00000092871	protein_coding	35063707	-1	797821	60576	797821	11	1	11	34089440	35757802	1668362	147198
IBD_DeLange_28067908_1	IBD (DeLange, EUR)	IMD	Mono_C_Sch	Mono_C_Sch	Monocyte	Sorted cell	ENSG00000166750	SLFN5	3448	8.53271202538874e-17	7.71067297168847e-08	1.1066104559458e-09	0.999999918831197	2.9554597069964e-09	17:35238330	rs11653010	chr17.1		17	35238330	17:35238330	9.07388e-14	17:34265886	5.42178115082627e-13	3885	5233	0.999999999546108	0.9999967795231	34243076	35757802	ENSG00000166750	ENSG00000166750	protein_coding	35243072	1	-4742	-4742	-977186	2	2	23	34243076	35757802	1514726	147199
IBD_DeLange_28067908_1	IBD (DeLange, EUR)	IMD	Mono_C_Sch	Mono_C_Sch	Monocyte	Sorted cell	ENSG00000108344	PSMD3	3024	1.01247186780161e-26	3.75600943844597e-24	0.00268804839144746	0.997196377504079	0.000115574104476097	17:39887396	rs12936409	chr17.2		17	39887396	17:39979773	2.27274e-09	17:39887396	8.43793841180051e-30	3408	5544	0.981409157623914	1	38981041	40980517	ENSG00000108344	ENSG00000108344	protein_coding	39980807	1	-93411	-1034	-93411	5	0	5	38981041	40980517	1999476	147201
IBD_DeLange_28067908_1	IBD (DeLange, EUR)	IMD	Mono_C_Sch	Mono_C_Sch	Monocyte	Sorted cell	ENSG00000126351	THRA	3261	9.82487665888122e-25	2.74179825540535e-24	0.260844224308367	0.72790749581808	0.011248279873556	17:39887396	rs12936409	chr17.2		17	39887396	17:40096959	3.51645e-08	17:39887396	8.43793841180051e-30	3675	5765	0.981270921310319	1	39058397	41058153	ENSG00000126351	ENSG00000126351	protein_coding	40062965	1	-175569	33994	-175569	9	0	9	39058397	41058246	1999849	147202
IBD_DeLange_28067908_1	IBD (DeLange, EUR)	IMD	Mono_C_Sch	Mono_C_Sch	Monocyte	Sorted cell	ENSG00000131748	STARD3	2673	4.1185481165894e-25	3.00538738744612e-24	0.109344832108129	0.797725370278478	0.0929297976133907	17:39887396	rs12936409	chr17.2		17	39887396	17:39634118	4.2193e-07	17:39887396	8.43793841180051e-30	3152	5130	0.910452221573543	1	38637899	40636744	ENSG00000131748	ENSG00000131748	protein_coding	39637144	1	250252	-3026	250252	10	0	10	38637899	40636744	1998845	147200
IBD_DeLange_28067908_1	IBD (DeLange, EUR)	IMD	Mono_C_Sch	Mono_C_Sch	Monocyte	Sorted cell	ENSG00000186395	KRT10	3798	8.75656146439131e-28	3.78346314076419e-24	0.000231387396203421	0.999759634657819	8.97794597639625e-06	17:39887396	rs12936409	chr17.2		17	39887396	17:40822818	5.23622e-11	17:39887396	8.43793841180051e-30	4717	6202	0.999979145961271	0.999999999999998	39823733	41821610	ENSG00000186395	ENSG00000186395	protein_coding	40822614	-1	935218	-204	935218	31	0	31	39823733	41821610	1997877	147203
IBD_DeLange_28067908_1	IBD (DeLange, EUR)	IMD	Mono_C_Sch	Mono_C_Sch	Monocyte	Sorted cell	ENSG00000173801	JUP	3788	8.94975529748572e-19	9.10104445856224e-13	9.83375725441816e-07	0.99999898305939	3.35639727161982e-08	17:42362183	rs744166	chr17.3		17	42362183	17:41787669	9.42678e-15	17:42362183	1.34894445914454e-18	4733	5629	0.956793194254527	0.999999999945243	40786959	42784909	ENSG00000173801	ENSG00000173801	protein_coding	41786711	-1	-575472	-958	-575472	28	0	28	40786959	42786922	1999963	147204
IBD_DeLange_28067908_1	IBD (DeLange, EUR)	IMD	Mono_C_Sch	Mono_C_Sch	Monocyte	Sorted cell	ENSG00000173801	JUP	3788	8.94975529748572e-19	9.10104445856224e-13	9.83375725441816e-07	0.99999898305939	3.35639727161982e-08	17:42362183	rs744166	chr17.4		17	42362183	17:41787669	9.42678e-15	17:42362183	1.34894445914454e-18	4733	5629	0.956793194254527	0.999999999945243	40786959	42784909	ENSG00000173801	ENSG00000173801	protein_coding	41786711	-1	-575472	-958	-575472	28	0	28	40786959	42786922	1999963	147204
IBD_DeLange_28067908_1	IBD (DeLange, EUR)	IMD	Mono_C_Sch	Mono_C_Sch	Monocyte	Sorted cell	ENSG00000101639	CEP192	5133	2.28176883321417e-19	4.1148965077481e-11	5.54514266786967e-09	0.999999994163694	2.50010930754842e-10	18:12818923	rs80262450	chr18.1		18	12818923	18:13031278	2.33947e-14	18:12818923	8.71855216574132e-17	5758	7597	0.955751099925954	0.999999858556124	11991702	13991027	ENSG00000101639	ENSG00000101639	protein_coding	12991362	1	-172439	39916	-172439	5	0	5	11991702	13991027	1999325	147206
IBD_DeLange_28067908_1	IBD (DeLange, EUR)	IMD	Mono_C_Sch	Mono_C_Sch	Monocyte	Sorted cell	ENSG00000176014	TUBB6	5288	4.47771246663665e-15	4.1144255853145e-11	0.000108817133847064	0.999885539554213	5.64327079097265e-06	18:12818923	rs80262450	chr18.1		18	12818923	18:12304782	1.64611e-12	18:12818923	8.71855216574132e-17	6117	7696	0.919114354938946	0.999999858557428	11307694	13307267	ENSG00000176014	ENSG00000176014	protein_coding	12308241	1	510682	-3459	510682	10	0	10	11307694	13307267	1999573	147205
IBD_DeLange_28067908_1	IBD (DeLange, EUR)	IMD	Mono_C_Sch	Mono_C_Sch	Monocyte	Sorted cell	ENSG00000118046	STK11	5129	4.99484165033415e-12	2.22394917240579e-11	0.182196044766743	0.811213222373378	0.00659073283264557	19:1123379	rs4807569	chr19.1		19	1123379	19:1201394	4.54526e-08	19:1123379	3.52731555657044e-17	6457	7860	0.949133835726232	0.999999991054628	226776	2177194	ENSG00000118046	ENSG00000118046	protein_coding	1205778	1	-82399	-4384	-82399	2	1	2	226776	2177194	1950418	147207
IBD_DeLange_28067908_1	IBD (DeLange, EUR)	IMD	Mono_C_Sch	Mono_C_Sch	Monocyte	Sorted cell	ENSG00000130270	ATP8B3	5040	9.4547099844319e-13	2.64315633222441e-11	0.0344877952930535	0.964137182999441	0.00137502168012751	19:1123379	rs4807569	chr19.1		19	1123379	19:1836274	1.61805e-08	19:1123379	3.52731555657044e-17	6112	7858	0.938887963132522	0.999999991054568	812658	2812155	ENSG00000130270	ENSG00000130270	protein_coding	1812276	-1	688897	-23998	688897	33	2	33	812658	2812155	1999497	147210
IBD_DeLange_28067908_1	IBD (DeLange, EUR)	IMD	Mono_C_Sch	Mono_C_Sch	Monocyte	Sorted cell	ENSG00000172270	BSG	3812	8.51519548671916e-13	2.65321167169134e-11	0.0310607431958347	0.967805535762595	0.00113372101418824	19:1123379	rs4807569	chr19.1		19	1123379	19:584784	1.19743e-09	19:1123379	3.52731555657044e-17	4872	5712	0.993602779813968	0.999999991056714	226776	1565646	ENSG00000172270	ENSG00000172270	protein_coding	572596	1	550783	12188	550783	33	0	33	226776	1565646	1338870	147208
IBD_DeLange_28067908_1	IBD (DeLange, EUR)	IMD	Mono_C_Sch	Mono_C_Sch	Monocyte	Sorted cell	ENSG00000267751	BSG-AS1	3812	1.31408098762321e-12	2.60499962449104e-11	0.0479335232629163	0.950217874193518	0.00184860251620308	19:1123379	rs4807569	chr19.1		19	1123379	19:573205	4.89669e-09	19:1123379	3.52731555657044e-17	4872	5712	0.994398292353112	0.999999991056714	226776	1565646	ENSG00000267751	ENSG00000267751	lncRNA	572330	-1	-551049	-875	-551049	34	1	34	226776	1565646	1338870	147209
IBD_DeLange_28067908_1	IBD (DeLange, EUR)	IMD	Mono_C_Sch	Mono_C_Sch	Monocyte	Sorted cell	ENSG00000105371	ICAM4	4438	1.46623829462077e-29	8.21324255939746e-08	1.78521230141109e-22	0.99999991168696	6.18061327434115e-09	19:10286455	rs281436	chr19.2		19	10286455	19:10286455	1.06211e-20	19:10359299	1.29635144855824e-13	5119	6632	0.999999999999997	0.983721223328615	9287701	11286895	ENSG00000105371	ENSG00000105371	protein_coding	10286955	1	-500	-500	72344	0	0	9	9287701	11286895	1999194	147213
IBD_DeLange_28067908_1	IBD (DeLange, EUR)	IMD	Mono_C_Sch	Mono_C_Sch	Monocyte	Sorted cell	ENSG00000105371	ICAM4	4438	1.46623829462077e-29	8.21324255939746e-08	1.78521230141109e-22	0.99999991168696	6.18061327434115e-09	19:10286455	rs281436	chr19.3		19	10286455	19:10286455	1.06211e-20	19:10359299	1.29635144855824e-13	5119	6632	0.999999999999997	0.983721223328615	9287701	11286895	ENSG00000105371	ENSG00000105371	protein_coding	10286955	1	-500	-500	72344	0	0	9	9287701	11286895	1999194	147213
IBD_DeLange_28067908_1	IBD (DeLange, EUR)	IMD	Mono_C_Sch	Mono_C_Sch	Monocyte	Sorted cell	ENSG00000076662	ICAM3	4468	5.15345064215281e-14	8.21323676038764e-08	6.27456227490648e-07	0.999999206384461	8.40268938935921e-08	19:10359299	rs12720356	chr19.2		19	10359299	19:10338716	2.03253e-13	19:10359299	1.29635144855824e-13	5166	6646	0.994959240517083	0.983721224424101	9340901	11338625	ENSG00000076662	ENSG00000076662	protein_coding	10339624	-1	-19675	908	-19675	0	0	0	9340901	11338625	1997724	147214
IBD_DeLange_28067908_1	IBD (DeLange, EUR)	IMD	Mono_C_Sch	Mono_C_Sch	Monocyte	Sorted cell	ENSG00000076662	ICAM3	4468	5.15345064215281e-14	8.21323676038764e-08	6.27456227490648e-07	0.999999206384461	8.40268938935921e-08	19:10359299	rs12720356	chr19.3		19	10359299	19:10338716	2.03253e-13	19:10359299	1.29635144855824e-13	5166	6646	0.994959240517083	0.983721224424101	9340901	11338625	ENSG00000076662	ENSG00000076662	protein_coding	10339624	-1	-19675	908	-19675	0	0	0	9340901	11338625	1997724	147214
IBD_DeLange_28067908_1	IBD (DeLange, EUR)	IMD	Mono_C_Sch	Mono_C_Sch	Monocyte	Sorted cell	ENSG00000129347	KRI1	4188	4.79862197326891e-09	7.71109981998592e-08	0.0584254211312645	0.938856296984292	0.00271819997482496	19:10359299	rs12720356	chr19.2		19	10359299	19:10553956	1.87841e-09	19:10359299	1.29635144855824e-13	4881	6380	0.972463378829633	0.983721224465984	9567216	11566017	ENSG00000129347	ENSG00000129347	protein_coding	10566010	-1	206711	12054	206711	7	0	7	9567216	11566017	1998801	147215
IBD_DeLange_28067908_1	IBD (DeLange, EUR)	IMD	Mono_C_Sch	Mono_C_Sch	Monocyte	Sorted cell	ENSG00000129347	KRI1	4188	4.79862197326891e-09	7.71109981998592e-08	0.0584254211312645	0.938856296984292	0.00271819997482496	19:10359299	rs12720356	chr19.3		19	10359299	19:10553956	1.87841e-09	19:10359299	1.29635144855824e-13	4881	6380	0.972463378829633	0.983721224465984	9567216	11566017	ENSG00000129347	ENSG00000129347	protein_coding	10566010	-1	206711	12054	206711	7	0	7	9567216	11566017	1998801	147215
IBD_DeLange_28067908_1	IBD (DeLange, EUR)	IMD	Mono_C_Sch	Mono_C_Sch	Monocyte	Sorted cell	ENSG00000171469	ZNF561	4832	8.59489789087947e-14	8.21323356381305e-08	1.04646819510567e-06	0.999998814604768	5.67946161796881e-08	19:10359299	rs12720356	chr19.2		19	10359299	19:9720299	1.94879e-11	19:10359299	1.29635144855824e-13	5646	6962	0.938643020230204	0.983721228037268	8627781	10621069	ENSG00000171469	ENSG00000171469	protein_coding	9621232	-1	-738067	-99067	-738067	40	4	40	8622538	10621069	1998531	147211
IBD_DeLange_28067908_1	IBD (DeLange, EUR)	IMD	Mono_C_Sch	Mono_C_Sch	Monocyte	Sorted cell	ENSG00000171469	ZNF561	4832	8.59489789087947e-14	8.21323356381305e-08	1.04646819510567e-06	0.999998814604768	5.67946161796881e-08	19:10359299	rs12720356	chr19.3		19	10359299	19:9720299	1.94879e-11	19:10359299	1.29635144855824e-13	5646	6962	0.938643020230204	0.983721228037268	8627781	10621069	ENSG00000171469	ENSG00000171469	protein_coding	9621232	-1	-738067	-99067	-738067	40	4	40	8622538	10621069	1998531	147211
IBD_DeLange_28067908_1	IBD (DeLange, EUR)	IMD	Mono_C_Sch	Mono_C_Sch	Monocyte	Sorted cell	ENSG00000196605	ZNF846	4864	2.9448278881249e-13	8.21321180022573e-08	3.58546287606321e-06	0.999996166565013	1.65839697135929e-07	19:10359299	rs12720356	chr19.2		19	10359299	19:9709920	5.91978e-11	19:10359299	1.29635144855824e-13	5635	7069	0.926847931225942	0.983721224883519	8793250	10792647	ENSG00000196605	ENSG00000196605	protein_coding	9768738	-1	-590561	58818	-590561	32	3	32	8793250	10792647	1999397	147212
