## Supplementary material for "Design and interpretation of eQTL-GWAS colocalisation studies: lessons from a large-scale evaluation": Supp. Table 4 (part 47 of 110)

imd	IMD_label	Trait_class	blood_cell	bc_label	cell_type	exp_type	gid2	gn2	nsnps	H0	H1	H2	H3	H4	bestsnp_pid	bestsnp_rsid	cl	pmstat	CHR38	BP38	lead_eqtl_pid	lead_eqtl_P	lead_imd_pid	lead_imd_P	nSNP_eQTL_pre	nSNP_GWAS_pre	PP_eQTL_GWAS	PP_GWAS_eQTL	bp_lo	bp_hi	Gene_id	Gene_name	gene_biotype	TSS	strand	d_TSS_c	d_TSS_e	d_TSS_i	n_ingenes_c	n_ingenes_e	n_ingenes_i	eqtl_st	eqtl_en	eqtl_len	idx
IBD_DeLange_28067908_1	IBD (DeLange, EUR)	IMD	Mono_C_Sch	Mono_C_Sch	Monocyte	Sorted cell	ENSG00000196605	ZNF846	4864	2.9448278881249e-13	8.21321180022573e-08	3.58546287606321e-06	0.999996166565013	1.65839697135929e-07	19:10359299	rs12720356	chr19.3		19	10359299	19:9709920	5.91978e-11	19:10359299	1.29635144855824e-13	5635	7069	0.926847931225942	0.983721224883519	8793250	10792647	ENSG00000196605	ENSG00000196605	protein_coding	9768738	-1	-590561	58818	-590561	32	3	32	8793250	10792647	1999397	147212
IBD_DeLange_28067908_1	IBD (DeLange, EUR)	IMD	Mono_C_Sch	Mono_C_Sch	Monocyte	Sorted cell	ENSG00000105186	ANKRD27	5047	4.47184398213895e-12	6.39352538017308e-12	0.404430598701146	0.578191431656301	0.017377969631689	19:33257277	rs62126610	chr19.5		19	33257277	19:32670101	1.95157e-09	19:33257277	2.33261825272164e-17	5675	7493	0.936936318364802	0.999999999997346	31677239	33675748	ENSG00000105186	ENSG00000105186	protein_coding	32675180	-1	-582097	5079	-582097	15	0	15	31676897	33675748	1998851	147216
IBD_DeLange_28067908_1	IBD (DeLange, EUR)	IMD	Mono_C_Sch	Mono_C_Sch	Monocyte	Sorted cell	ENSG00000213965	NUDT19	5036	2.27118232360148e-14	1.10334491659338e-11	0.00205404220398184	0.997857635421122	8.83223638418748e-05	19:33257277	rs62126610	chr19.5		19	33257277	19:32710190	1.2003e-09	19:33257277	2.33261825272164e-17	5661	7495	0.999754914670441	0.999999999997433	31692265	33691738	ENSG00000213965	ENSG00000213965	protein_coding	32691821	1	565456	18369	565456	13	1	13	31692265	33691738	1999473	147217
IBD_DeLange_28067908_1	IBD (DeLange, EUR)	IMD	Mono_C_Sch	Mono_C_Sch	Monocyte	Sorted cell	ENSG00000025772	TOMM34	4457	4.29101982161858e-25	2.09760040991403e-11	2.04568029318033e-14	0.999999999978911	9.5934868470635e-14	20:44960400	rs2234197	chr20.1		20	44960400	20:44960400	4.0631e-17	20:44436388	1.10003279293315e-17	4979	6905	1	0.999999999982923	43961191	45959643	ENSG00000025772	ENSG00000025772	protein_coding	44960397	-1	-3	-3	524009	0	0	11	43961191	45959643	1998452	147241
IBD_DeLange_28067908_1	IBD (DeLange, EUR)	IMD	Mono_C_Sch	Mono_C_Sch	Monocyte	Sorted cell	ENSG00000254995	STX16-NPEPL1	4528	7.17493289971175e-15	0.000141462460440006	5.07124729158806e-11	0.999857598737245	9.38751597516135e-07	20:58685051	rs6100162	chr20.2		20	58685051	20:58685051	2.03691e-15	20:59268848	6.81302123706665e-10	5010	7317	0.945708690497563	0.999960013230929	57652458	59651277	ENSG00000254995	ENSG00000254995	protein_coding	58651434	1	33617	33617	617414	0	0	15	57652458	59651277	1998819	147243
IBD_DeLange_28067908_1	IBD (DeLange, EUR)	IMD	Mono_C_Sch	Mono_C_Sch	Monocyte	Sorted cell	ENSG00000276093		4636	5.37773895259533e-05	8.53184807346647e-05	0.380096213139084	0.602993710270196	0.0167709807204585	20:59279977	rs154873	chr20.2		20	59279977	20:60086179	9.83448e-11	20:59268848	6.81302123706665e-10	5107	7874	0.978495495573432	0.999950874863142	59089185	61083852	ENSG00000276093	ENSG00000276093	lncRNA	60083872	-1	803895	-2307	815024	7	0	7	59084069	61083852	1999783	147244
IBD_DeLange_28067908_1	IBD (DeLange, EUR)	IMD	Mono_C_Sch	Mono_C_Sch	Monocyte	Sorted cell	ENSG00000101188	NTSR1	5992	7.32029801101367e-21	5.55535879983892e-20	0.115679072258795	0.877873156450425	0.00644777129077832	20:63697746	rs6062496	chr20.3		20	63697746	20:62676202	1.7841e-07	20:63697746	2.40161912335301e-26	6871	9097	0.988226670491449	0.999999993937813	61709642	63708763	ENSG00000101188	ENSG00000101188	protein_coding	62708836	1	988910	-32634	988910	36	1	36	61709642	63708763	1999121	147245
IBD_DeLange_28067908_1	IBD (DeLange, EUR)	IMD	Mono_C_Sch	Mono_C_Sch	Monocyte	Sorted cell	ENSG00000125534	PPDPF	5131	2.92037825563847e-25	6.32807593613954e-20	4.61493089786916e-06	0.999994883404833	5.01664267815895e-07	20:63697746	rs6062496	chr20.3		20	63697746	20:63521166	1.32403e-12	20:63697746	2.40161912335301e-26	5890	7517	0.999999323780751	0.999999992673397	62544538	64287540	ENSG00000125534	ENSG00000125534	protein_coding	63520765	1	176981	401	176981	11	0	11	62520822	64302324	1781502	147246
IBD_DeLange_28067908_1	IBD (DeLange, EUR)	IMD	Mono_C_Sch	Mono_C_Sch	Monocyte	Sorted cell	ENSG00000198276	UCKL1	3859	3.2074883800136e-20	2.99595754402158e-20	0.50686369825216	0.473397036479627	0.0197392652682105	20:63697746	rs6062496	chr20.3		20	63697746	20:63895952	1.62206e-08	20:63697746	2.40161912335301e-26	4378	5550	0.920260249550086	0.999999992673397	62956509	64287540	ENSG00000198276	ENSG00000198276	protein_coding	63956416	-1	258670	60464	258670	16	3	16	62956509	64302324	1345815	147247
IBD_DeLange_28067908_1	IBD (DeLange, EUR)	IMD	Mono_C_Sch	Mono_C_Sch	Monocyte	Sorted cell	ENSG00000159110	IFNAR2	3770	5.68658488687254e-06	0.00504138500677914	0.00112095159102628	0.9937683042791	6.36725382078524e-05	21:33404389	rs2284553	chr21.2		21	33404389	21:33245645	2.76505e-09	21:33404389	6.75620099373127e-09	4148	5924	0.983718060061474	0.993779759351122	32205858	34204163	ENSG00000159110	ENSG00000159110	protein_coding	33229938	1	174451	15707	174451	6	1	6	32205858	34204163	1998305	147249
IBD_DeLange_28067908_1	IBD (DeLange, EUR)	IMD	Mono_C_Sch	Mono_C_Sch	Monocyte	Sorted cell	ENSG00000184221	OLIG1	3975	4.97075104078602e-06	0.00504187397960748	0.000979688211576874	0.993705336664314	0.000268130393461573	21:33404389	rs2284553	chr21.2		21	33404389	21:33067583	8.58586e-11	21:33404389	6.75620099373127e-09	4359	6102	0.999944817515912	0.993875926404975	32070147	34069726	ENSG00000184221	ENSG00000184221	protein_coding	33070141	1	334248	-2558	334248	8	0	8	32070147	34069726	1999579	147248
IBD_DeLange_28067908_1	IBD (DeLange, EUR)	IMD	Mono_C_Sch	Mono_C_Sch	Monocyte	Sorted cell	ENSG00000243646	IL10RB	3770	0.0010124344543746	0.00397776584377923	0.199576263587583	0.784094893088573	0.0113386430256901	21:33404389	rs2284553	chr21.2		21	33404389	21:33268483	3.01124e-08	21:33404389	6.75620099373127e-09	4147	5953	0.991013837853777	0.993733341410974	32266623	34265162	ENSG00000243646	ENSG00000243646	protein_coding	33266367	1	138022	2116	138022	3	0	3	32266623	34265162	1998539	147250
IBD_DeLange_28067908_1	IBD (DeLange, EUR)	IMD	Mono_C_Sch	Mono_C_Sch	Monocyte	Sorted cell	ENSG00000142188	TMEM50B	3593	6.1006526175123e-16	0.00504757396514814	1.20248701892317e-13	0.994916792663829	3.56333709043847e-05	21:33485533	rs6517175	chr21.2		21	33485533	21:33485533	1.37627e-16	21:33404389	6.75620099373127e-09	3956	5686	0.979900766268702	0.993714773503498	32480123	34373695	ENSG00000142188	ENSG00000142188	protein_coding	33479974	-1	-5559	-5559	75585	1	1	0	32480123	34373695	1893572	147251
IBD_DeLange_28067908_1	IBD (DeLange, EUR)	IMD	Mono_C_Sch	Mono_C_Sch	Monocyte	Sorted cell	ENSG00000205726	ITSN1	3780	9.66400792796796e-11	0.00504787177758674	1.90476516982631e-08	0.994929845365386	2.22637127360707e-05	21:33657266	rs4817592	chr21.2		21	33657266	21:33657266	5.53466e-14	21:33404389	6.75620099373127e-09	4173	6268	0.999036586180838	0.99354140815018	32642458	34642280	ENSG00000205726	ENSG00000205726	protein_coding	33642501	1	14765	14765	-238112	0	0	7	32642458	34642280	1999822	147252
IBD_DeLange_28067908_1	IBD (DeLange, EUR)	IMD	Mono_C_Sch	Mono_C_Sch	Monocyte	Sorted cell	ENSG00000182093	GET1	5886	7.05079705523209e-33	9.97929758092923e-24	7.06542418728518e-10	0.999999999263764	2.9694436530142e-11	21:39093586	rs4817986	chr21.3		21	39093586	21:39401561	4.35248e-15	21:39093586	1.72678834234662e-29	6507	8244	0.995366378314535	1	38377724	40377619	ENSG00000182093	ENSG00000182093	protein_coding	39380326	1	-286740	21235	-286740	7	1	7	38377724	40377619	1999895	147253
IBD_DeLange_28067908_1	IBD (DeLange, EUR)	IMD	Mono_C_Sch	Mono_C_Sch	Monocyte	Sorted cell	ENSG00000100023	PPIL2	3902	8.26364435822793e-12	9.48173501836259e-11	0.0799163754391026	0.916957089849915	0.00312653460790067	22:21561877	rs5754100	chr22.1		22	21561877	22:21680399	7.59069e-08	22:21561877	6.41062364812692e-16	5474	5798	0.94993299407155	0.999999999920333	20666067	22661826	ENSG00000100023	ENSG00000100023	protein_coding	21666012	1	-104135	14387	-104135	7	0	7	20666067	22665783	1999716	147254
IBD_DeLange_28067908_1	IBD (DeLange, EUR)	IMD	Mono_C_Sch	Mono_C_Sch	Monocyte	Sorted cell	ENSG00000100034	PPM1F	3623	5.62498129683952e-13	1.02812467580522e-10	0.00543982894152896	0.994282282120423	0.000277888834674258	22:21561877	rs5754100	chr22.1		22	21561877	22:21973944	1.73345e-10	22:21561877	6.41062364812692e-16	5783	5281	0.918977394253342	0.999999999921353	20953947	22952556	ENSG00000100034	ENSG00000100034	protein_coding	21952848	-1	390971	-21096	390971	16	0	16	20953947	22952556	1998609	147255
IBD_DeLange_28067908_1	IBD (DeLange, EUR)	IMD	Mono_C_Sch	Mono_C_Sch	Monocyte	Sorted cell	ENSG00000128342	LIF	3711	6.52756946198665e-07	1.72620214820086e-05	0.0265249601269957	0.700901935397839	0.272555189696737	22:30174033	rs1003342	chr22.2		22	30174033	22:30196498	4.15649e-08	22:30174454	5.44630574641554e-10	4321	6255	0.930797531109822	0.996279470046003	29247305	31245411	ENSG00000128342	ENSG00000128342	protein_coding	30246759	-1	72726	50261	72305	3	3	3	29247305	31245411	1998106	147257
IBD_DeLange_28067908_1	IBD (DeLange, EUR)	IMD	Mono_C_Sch	Mono_C_Sch	Monocyte	Sorted cell	ENSG00000100280	AP1B1	3464	7.05592149124899e-06	1.72631364687441e-05	0.286719542509155	0.701469292509994	0.0117868459228918	22:30174454	rs1978083	chr22.2		22	30174454	22:29334013	3.58308e-07	22:30174454	5.44630574641554e-10	4030	5668	0.945802821755267	0.996280167503964	28388665	30388548	ENSG00000100280	ENSG00000100280	protein_coding	29388570	-1	-785884	54557	-785884	19	0	19	28388665	30388548	1999883	147256
IBD_DeLange_28067908_1	IBD (DeLange, EUR)	IMD	Mono_C_Sch	Mono_C_Sch	Monocyte	Sorted cell	ENSG00000167065	DUSP18	3678	1.03703782561717e-05	1.36857461688891e-05	0.421319580990728	0.555968368059684	0.0226879948251628	22:30174454	rs1978083	chr22.2		22	30174454	22:30696438	2.33184e-07	22:30174454	5.44630574641554e-10	4236	6362	0.953395378320712	0.996278148903365	29667935	31667710	ENSG00000167065	ENSG00000167065	protein_coding	30667875	-1	493421	-28563	493421	27	1	27	29667935	31667710	1999775	147259
IBD_DeLange_28067908_1	IBD (DeLange, EUR)	IMD	Mono_C_Sch	Mono_C_Sch	Monocyte	Sorted cell	ENSG00000185339	TCN2	3604	4.1605795803582e-07	2.41759560656681e-05	0.0169046502061444	0.98228002809959	0.000790729680242204	22:30174454	rs1978083	chr22.2		22	30174454	22:30614255	4.79889e-09	22:30174454	5.44630574641554e-10	4151	6246	0.910713362986157	0.996278500324469	29608940	31606896	ENSG00000185339	ENSG00000185339	protein_coding	30607174	1	-432720	7081	-432720	24	0	24	29608940	31606896	1997956	147258
IBD_DeLange_28067908_1	IBD (DeLange, EUR)	IMD	Mono_C_Sch	Mono_C_Sch	Monocyte	Sorted cell	ENSG00000179750	APOBEC3B	3591	4.75479065377176e-51	3.89418551187317e-18	1.22099746898923e-33	1	1.90022159399125e-20	22:38959105	rs1977068	chr22.3		22	38959105	22:38959105	5.65023e-24	22:39263768	4.12281368464383e-24	4148	5723	1.00000000000001	0.999999991048559	37986297	39980379	ENSG00000179750	ENSG00000179750	protein_coding	38982347	1	-23242	-23242	281421	0	0	14	37986297	39980379	1994082	147262
IBD_DeLange_28067908_1	IBD (DeLange, EUR)	IMD	Mono_C_Sch	Mono_C_Sch	Monocyte	Sorted cell	ENSG00000100201	DDX17	3825	2.64798317128994e-25	3.89418523579225e-18	6.79983827995953e-08	0.999999929098496	2.90312462264583e-09	22:39263768	rs2413583	chr22.3		22	39263768	22:38514805	9.04569e-14	22:39263768	4.12281368464383e-24	4419	6064	0.914839315560201	0.999999991048559	37508244	39507452	ENSG00000100201	ENSG00000100201	protein_coding	38506311	-1	-757457	-8494	-757457	36	0	36	37508244	39507452	1999208	147260
IBD_DeLange_28067908_1	IBD (DeLange, EUR)	IMD	Mono_C_Sch	Mono_C_Sch	Monocyte	Sorted cell	ENSG00000100321	SYNGR1	3375	1.50359803272128e-18	2.32904356617879e-18	0.386113611726217	0.598050664146084	0.015835724127698	22:39263768	rs2413583	chr22.3		22	39263768	22:39354351	3.79529e-08	22:39263768	4.12281368464383e-24	3887	5629	0.929396581868892	0.999999991048559	38350364	40349177	ENSG00000100321	ENSG00000100321	protein_coding	39349991	1	-86223	4360	-86223	4	0	4	38350364	40349177	1998813	147264
IBD_DeLange_28067908_1	IBD (DeLange, EUR)	IMD	Mono_C_Sch	Mono_C_Sch	Monocyte	Sorted cell	ENSG00000183741	CBX6	3577	1.09087918408315e-18	2.75649868859081e-18	0.280130255930823	0.707825776995592	0.0120439670735827	22:39263768	rs2413583	chr22.3		22	39263768	22:38870446	9.28623e-09	22:39263768	4.12281368464383e-24	4131	5724	0.97721896677592	0.999999991048559	37872915	39868580	ENSG00000183741	ENSG00000183741	protein_coding	38872216	-1	-391552	1770	-391552	16	0	16	37872915	39868580	1995665	147261
IBD_DeLange_28067908_1	IBD (DeLange, EUR)	IMD	Mono_C_Sch	Mono_C_Sch	Monocyte	Sorted cell	ENSG00000244509	APOBEC3C	3621	2.10167563090792e-19	3.6753178401194e-18	0.0539695816878778	0.943791813159916	0.00223860515220517	22:39263768	rs2413583	chr22.3		22	39263768	22:39037618	4.20231e-09	22:39263768	4.12281368464383e-24	4180	5760	0.941230526777725	0.999999991048559	38019535	40013135	ENSG00000244509	ENSG00000244509	protein_coding	39014257	1	249511	23361	249511	12	2	12	38019535	40013135	1993600	147263
IBD_DeLange_28067908_1	IBD (DeLange, EUR)	IMD	CL_Mono_UT	Mono_C_UT	Monocyte	Sorted cell	ENSG00000049249	TNFRSF9	3623	4.02132436003321e-21	1.8575162051419e-10	2.16478422103977e-11	0.999949520410154	5.04793824441761e-05	1:7969450	rs2641117	chr1.2		1	7969450	1:7936278	4.35623e-20	1:8108201	1.51630338834331e-15	5025	6216	0.92908809948682	0.998510757926174	6943205	8942415	ENSG00000049249.8	TNFRSF9	protein_coding	7940839	-1	-28611	4561	-167362	1	0	6	6943205	8942570	1999365	72772
IBD_DeLange_28067908_1	IBD (DeLange, EUR)	IMD	CL_Mono_UT	Mono_C_UT	Monocyte	Sorted cell	ENSG00000116288	PARK7	3629	2.10878701046407e-34	1.78566384653223e-10	1.13521527662804e-24	0.96119199892232	0.0388080008991076	1:7969450	rs2641117	chr1.2		1	7969450	1:7961718	8.42189e-53	1:8108201	1.51630338834331e-15	5029	6228	0.997301348988774	0.99851075792625	6954384	8953933	ENSG00000116288.12	PARK7	protein_coding	7961711	1	7739	7	146490	0	0	5	6954384	8953933	1999549	72778
IBD_DeLange_28067908_1	IBD (DeLange, EUR)	IMD	CL_Mono_UT	Mono_C_UT	Monocyte	Sorted cell	ENSG00000284747	AL034417.4	3654	6.74757853403221e-20	1.77007444793629e-10	3.63239824319454e-10	0.952782999375205	0.0472170000845476	1:8035426	rs225131	chr1.2		1	8035426	1:7984301	1.10969e-17	1:8108201	1.51630338834331e-15	5064	6258	0.96900657803152	0.99851075792624	6991892	8989589	ENSG00000284747.1	AL034417.4	lncRNA	7991134	1	44292	-6833	117067	2	0	3	6991892	8990352	1998460	72842
IBD_DeLange_28067908_1	IBD (DeLange, EUR)	IMD	CL_Mono_UT	Mono_C_UT	Monocyte	Sorted cell	ENSG00000142583	SLC2A5	3287	1.04057214804955e-15	1.94274473549649e-10	5.35616627253559e-06	0.999994459209641	1.84429811730768e-07	1:8108201	rs10746475	chr1.2		1	8108201	1:9067399	4.58132e-15	1:8108201	1.51630338834331e-15	4903	5841	0.99996714990295	0.999302362332182	8089489	10087941	ENSG00000142583.17	SLC2A5	protein_coding	9069635	-1	961434	2236	961434	12	0	12	8089147	10088194	1999047	72796
IBD_DeLange_28067908_1	IBD (DeLange, EUR)	IMD	CL_Mono_UT	Mono_C_UT	Monocyte	Sorted cell	ENSG00000053371	AKR7A2	5068	1.01067427191269e-16	5.66223260131599e-15	0.0175227969324294	0.981701008112311	0.000776194955250307	1:19901230	rs4654925	chr1.3		1	19901230	1:19312389	1.11337e-13	1:19901230	3.33649252319053e-21	6669	8339	0.995205452207611	0.999927841888494	18312760	20310881	ENSG00000053371.12	AKR7A2	protein_coding	19312144	-1	-589086	-245	-589086	10	1	10	18312760	20311314	1998554	72773
IBD_DeLange_28067908_1	IBD (DeLange, EUR)	IMD	CL_Mono_UT	Mono_C_UT	Monocyte	Sorted cell	ENSG00000053371	AKR7A2	5068	1.01067427191269e-16	5.66223260131599e-15	0.0175227969324294	0.981701008112311	0.000776194955250307	1:19901230	rs4654925	chr1.4		1	19901230	1:19312389	1.11337e-13	1:19901230	3.33649252319053e-21	6669	8339	0.995205452207611	0.999927841888494	18312760	20310881	ENSG00000053371.12	AKR7A2	protein_coding	19312144	-1	-589086	-245	-589086	10	1	10	18312760	20311314	1998554	72773
IBD_DeLange_28067908_1	IBD (DeLange, EUR)	IMD	CL_Mono_UT	Mono_C_UT	Monocyte	Sorted cell	ENSG00000053371	AKR7A2	5068	1.01067427191269e-16	5.66223260131599e-15	0.0175227969324294	0.981701008112311	0.000776194955250307	1:19901230	rs4654925	chr1.5		1	19901230	1:19312389	1.11337e-13	1:19901230	3.33649252319053e-21	6669	8339	0.995205452207611	0.999927841888494	18312760	20310881	ENSG00000053371.12	AKR7A2	protein_coding	19312144	-1	-589086	-245	-589086	10	1	10	18312760	20311314	1998554	72773
IBD_DeLange_28067908_1	IBD (DeLange, EUR)	IMD	CL_Mono_UT	Mono_C_UT	Monocyte	Sorted cell	ENSG00000127463	EMC1	5011	2.902834600587e-21	5.76776481577826e-15	5.03285604948197e-07	0.999999450072048	4.6642337900406e-08	1:19901230	rs4654925	chr1.3		1	19901230	1:19202710	2.22406e-16	1:19901230	3.33649252319053e-21	6614	8245	0.920239642255483	0.999927841888494	18251581	20251461	ENSG00000127463.14	EMC1	protein_coding	19251524	-1	-649706	48814	-649706	16	2	16	18251581	20251461	1999880	72788
IBD_DeLange_28067908_1	IBD (DeLange, EUR)	IMD	CL_Mono_UT	Mono_C_UT	Monocyte	Sorted cell	ENSG00000127463	EMC1	5011	2.902834600587e-21	5.76776481577826e-15	5.03285604948197e-07	0.999999450072048	4.6642337900406e-08	1:19901230	rs4654925	chr1.4		1	19901230	1:19202710	2.22406e-16	1:19901230	3.33649252319053e-21	6614	8245	0.920239642255483	0.999927841888494	18251581	20251461	ENSG00000127463.14	EMC1	protein_coding	19251524	-1	-649706	48814	-649706	16	2	16	18251581	20251461	1999880	72788
IBD_DeLange_28067908_1	IBD (DeLange, EUR)	IMD	CL_Mono_UT	Mono_C_UT	Monocyte	Sorted cell	ENSG00000127463	EMC1	5011	2.902834600587e-21	5.76776481577826e-15	5.03285604948197e-07	0.999999450072048	4.6642337900406e-08	1:19901230	rs4654925	chr1.5		1	19901230	1:19202710	2.22406e-16	1:19901230	3.33649252319053e-21	6614	8245	0.920239642255483	0.999927841888494	18251581	20251461	ENSG00000127463.14	EMC1	protein_coding	19251524	-1	-649706	48814	-649706	16	2	16	18251581	20251461	1999880	72788
IBD_DeLange_28067908_1	IBD (DeLange, EUR)	IMD	CL_Mono_UT	Mono_C_UT	Monocyte	Sorted cell	ENSG00000158828	PINK1	3412	8.06350560536372e-17	5.68376598554506e-15	0.0139802877359186	0.985434790524564	0.000584921739509909	1:19901230	rs4654925	chr1.3		1	19901230	1:20561855	7.67526e-13	1:19901230	3.33649252319053e-21	5102	6648	0.962815799509256	0.999927841888496	19633495	21633097	ENSG00000158828.7	PINK1	protein_coding	20633458	1	-732228	-71603	-732228	10	1	10	19633495	21633097	1999602	72813
IBD_DeLange_28067908_1	IBD (DeLange, EUR)	IMD	CL_Mono_UT	Mono_C_UT	Monocyte	Sorted cell	ENSG00000158828	PINK1	3412	8.06350560536372e-17	5.68376598554506e-15	0.0139802877359186	0.985434790524564	0.000584921739509909	1:19901230	rs4654925	chr1.4		1	19901230	1:20561855	7.67526e-13	1:19901230	3.33649252319053e-21	5102	6648	0.962815799509256	0.999927841888496	19633495	21633097	ENSG00000158828.7	PINK1	protein_coding	20633458	1	-732228	-71603	-732228	10	1	10	19633495	21633097	1999602	72813
IBD_DeLange_28067908_1	IBD (DeLange, EUR)	IMD	CL_Mono_UT	Mono_C_UT	Monocyte	Sorted cell	ENSG00000158828	PINK1	3412	8.06350560536372e-17	5.68376598554506e-15	0.0139802877359186	0.985434790524564	0.000584921739509909	1:19901230	rs4654925	chr1.5		1	19901230	1:20561855	7.67526e-13	1:19901230	3.33649252319053e-21	5102	6648	0.962815799509256	0.999927841888496	19633495	21633097	ENSG00000158828.7	PINK1	protein_coding	20633458	1	-732228	-71603	-732228	10	1	10	19633495	21633097	1999602	72813
IBD_DeLange_28067908_1	IBD (DeLange, EUR)	IMD	CL_Mono_UT	Mono_C_UT	Monocyte	Sorted cell	ENSG00000158825	CDA	3388	6.60187562889781e-58	5.76776798709704e-15	1.14461532496915e-43	1	4.27342934964788e-17	1:20599558	rs142482928	chr1.3		1	20599558	1:20597837	2.03446e-82	1:19901230	3.33649252319053e-21	5077	6576	0.999999999979346	0.999927841888496	19589502	21588592	ENSG00000158825.5	CDA	protein_coding	20589097	1	10461	8740	-687867	0	0	9	19589502	21588592	1999090	72812
IBD_DeLange_28067908_1	IBD (DeLange, EUR)	IMD	CL_Mono_UT	Mono_C_UT	Monocyte	Sorted cell	ENSG00000158825	CDA	3388	6.60187562889781e-58	5.76776798709704e-15	1.14461532496915e-43	1	4.27342934964788e-17	1:20599558	rs142482928	chr1.4		1	20599558	1:20597837	2.03446e-82	1:19901230	3.33649252319053e-21	5077	6576	0.999999999979346	0.999927841888496	19589502	21588592	ENSG00000158825.5	CDA	protein_coding	20589097	1	10461	8740	-687867	0	0	9	19589502	21588592	1999090	72812
IBD_DeLange_28067908_1	IBD (DeLange, EUR)	IMD	CL_Mono_UT	Mono_C_UT	Monocyte	Sorted cell	ENSG00000158825	CDA	3388	6.60187562889781e-58	5.76776798709704e-15	1.14461532496915e-43	1	4.27342934964788e-17	1:20599558	rs142482928	chr1.5		1	20599558	1:20597837	2.03446e-82	1:19901230	3.33649252319053e-21	5077	6576	0.999999999979346	0.999927841888496	19589502	21588592	ENSG00000158825.5	CDA	protein_coding	20589097	1	10461	8740	-687867	0	0	9	19589502	21588592	1999090	72812
IBD_DeLange_28067908_1	IBD (DeLange, EUR)	IMD	CL_Mono_UT	Mono_C_UT	Monocyte	Sorted cell	ENSG00000218510	LINC00339	3612	3.4654219693353e-54	4.91490814696679e-10	7.05083770438813e-45	0.99999999950613	2.37341701680849e-12	1:22031964	rs2473290	chr1.6		1	22031964	1:22026643	6.12662e-59	1:22384384	2.34310009808009e-15	5255	7212	1	0.999996935729906	21025531	23022635	ENSG00000218510.7	LINC00339	lncRNA	22024558	1	7406	2085	359826	1	1	6	21024948	23022635	1997687	72834
IBD_DeLange_28067908_1	IBD (DeLange, EUR)	IMD	CL_Mono_UT	Mono_C_UT	Monocyte	Sorted cell	ENSG00000070831	CDC42	3623	1.2610809251508e-58	4.91490814696979e-10	2.56582806192735e-49	0.999999999506969	1.55109982984602e-12	1:22099694	rs1534949	chr1.6		1	22099694	1:22099694	6.92732e-72	1:22384384	2.34310009808009e-15	5230	7214	0.999999999992693	0.999996935732834	21058943	23052134	ENSG00000070831.15	CDC42	protein_coding	22052709	1	46985	46985	331675	2	2	4	21053191	23052134	1998943	72775
IBD_DeLange_28067908_1	IBD (DeLange, EUR)	IMD	CL_Mono_UT	Mono_C_UT	Monocyte	Sorted cell	ENSG00000173369	C1QB	3572	9.00943451222015e-11	3.98494643549305e-10	0.183308298698268	0.810775738041428	0.00591596277171435	1:22384384	rs34963268	chr1.6		1	22384384	1:22644335	2.49328e-07	1:22384384	2.34310009808009e-15	5013	6766	0.967213045834568	0.999996935785343	21653456	23652433	ENSG00000173369.15	C1QB	protein_coding	22653236	1	-268852	-8901	-268852	4	0	4	21653456	23652433	1998977	72825
IBD_DeLange_28067908_1	IBD (DeLange, EUR)	IMD	CL_Mono_UT	Mono_C_UT	Monocyte	Sorted cell	ENSG00000184677	ZBTB40	3745	2.81434436112717e-11	4.61456824361924e-10	0.0572613826246173	0.938884352781088	0.00385426410469501	1:22384384	rs34963268	chr1.6		1	22384384	1:22463248	1.16046e-08	1:22384384	2.34310009808009e-15	5193	7040	0.921523405876177	0.999996935760564	21452472	23451181	ENSG00000184677.16	ZBTB40	protein_coding	22451851	1	-67467	11397	-67467	0	0	0	21452472	23451181	1998709	72827
IBD_DeLange_28067908_1	IBD (DeLange, EUR)	IMD	CL_Mono_UT	Mono_C_UT	Monocyte	Sorted cell	ENSG00000133216	EPHB2	3579	1.59968971959973e-36	4.9149081475253e-10	3.25477032486944e-27	0.999999999501583	6.92635743342863e-12	1:22735465	rs2043970	chr1.6		1	22735465	1:22735465	5.08725e-56	1:22384384	2.34310009808009e-15	5005	6705	0.999999999999998	0.999996935784412	21711601	23709995	ENSG00000133216.16	EPHB2	protein_coding	22710839	1	24626	24626	-326455	0	0	5	21711601	23709995	1998394	72792
IBD_DeLange_28067908_1	IBD (DeLange, EUR)	IMD	CL_Mono_UT	Mono_C_UT	Monocyte	Sorted cell	ENSG00000023902	PLEKHO1	1122	4.1350219459089e-05	5.43586953247429e-06	0.85062758293989	0.111747722563794	0.0375779084073238	1:150706557	rs1336900	chr1.11		1	150706557	1:150180703	3.80358e-08	1:150706557	3.47248179070411e-11	1956	3102	0.909932936514338	0.998861641122336	149746542	151147269	ENSG00000023902.13	PLEKHO1	protein_coding	150149916	1	556641	30787	556641	27	1	27	149150124	151149157	1999033	72771
IBD_DeLange_28067908_1	IBD (DeLange, EUR)	IMD	CL_Mono_UT	Mono_C_UT	Monocyte	Sorted cell	ENSG00000143387	CTSK	1890	8.07605443148462e-07	1.61007680267002e-05	0.0166994136539813	0.331623342597462	0.651660335375087	1:150706557	rs1336900	chr1.11		1	150706557	1:150811509	4.63322e-07	1:150706557	3.47248179070411e-11	2970	4444	0.934945710650635	0.993924684879645	149843756	151808252	ENSG00000143387.12	CTSK	protein_coding	150808260	-1	101703	-3249	101703	2	0	2	149808590	151808252	1999662	72799
IBD_DeLange_28067908_1	IBD (DeLange, EUR)	IMD	CL_Mono_UT	Mono_C_UT	Monocyte	Sorted cell	ENSG00000143401	ANP32E	1177	4.76484942742631e-06	4.30847149462177e-05	0.098019142235913	0.886277241723508	0.0156557664762054	1:150706557	rs1336900	chr1.11		1	150706557	1:150241470	1.01165e-07	1:150706557	3.47248179070411e-11	2045	3279	0.906816219840867	0.998858457848319	149746542	151235293	ENSG00000143401.14	ANP32E	protein_coding	150236112	-1	-470445	-5358	-470445	25	0	25	149255271	151235541	1980270	72800
IBD_DeLange_28067908_1	IBD (DeLange, EUR)	IMD	CL_Mono_UT	Mono_C_UT	Monocyte	Sorted cell	ENSG00000143452	HORMAD1	1718	9.13432945892553e-08	1.4755194669897e-05	0.00187913467585404	0.302155261721667	0.695950757064514	1:150706557	rs1336900	chr1.11		1	150706557	1:150850978	1.98285e-09	1:150706557	3.47248179070411e-11	2792	4224	0.960051255047058	0.998711867127363	149746542	151720435	ENSG00000143452.15	HORMAD1	protein_coding	150720895	-1	14338	-130083	14338	0	2	0	149736612	151720435	1983823	72803
IBD_DeLange_28067908_1	IBD (DeLange, EUR)	IMD	CL_Mono_UT	Mono_C_UT	Monocyte	Sorted cell	ENSG00000150337	FCGR1A	769	4.35204941540108e-05	3.29403961906438e-06	0.889718826143513	0.067256318405508	0.0429780409172064	1:150706557	rs1336900	chr1.11		1	150706557	1:149800313	3.86133e-12	1:150706557	3.47248179070411e-11	1505	2202	0.919739485412736	0.998858306722117	149746542	150781119	ENSG00000150337.13	FCGR1A	protein_coding	149782694	1	923863	17619	923863	49	1	49	148844309	150782000	1937691	72809
IBD_DeLange_28067908_1	IBD (DeLange, EUR)	IMD	CL_Mono_UT	Mono_C_UT	Monocyte	Sorted cell	ENSG00000261716	H2BC20P	814	1.64433621420297e-06	1.39250391766149e-05	0.0337086385192477	0.284096795215936	0.682178996889425	1:150706557	rs1336900	chr1.11		1	150706557	1:150811509	6.32679e-06	1:150706557	3.47248179070411e-11	1576	2313	0.945245918411265	0.998860286650372	149746542	150847004	ENSG00000261716.1	AC239868.2	transcribed_unprocessed_pseudogene	149850772	-1	-855785	-960737	-855785	42	45	42	148850645	150847004	1996359	72838
IBD_DeLange_28067908_1	IBD (DeLange, EUR)	IMD	CL_Mono_UT	Mono_C_UT	Monocyte	Sorted cell	ENSG00000266472	MRPS21	1223	7.30284689049732e-06	4.10181060089433e-05	0.150229656772371	0.843787278924119	0.00593474335061046	1:150706557	rs1336900	chr1.11		1	150706557	1:150500608	2.08421e-09	1:150706557	3.47248179070411e-11	2122	3358	0.908495282540283	0.998857847899546	149746542	151291306	ENSG00000266472.5	MRPS21	protein_coding	150293861	1	412696	206747	412696	18	3	18	149366590	151293668	1927078	72840
IBD_DeLange_28067908_1	IBD (DeLange, EUR)	IMD	CL_Mono_UT	Mono_C_UT	Monocyte	Sorted cell	ENSG00000143418	CERS2	2176	2.10949577349367e-08	5.95777206796598e-08	0.256503558441036	0.724395454331629	0.0191009065546555	1:151829204	rs4845604	chr1.11		1	151829204	1:150657925	5.59872e-08	1:151829204	6.25152327506495e-14	3280	4719	0.917762167767569	0.999223871167843	149978479	151974949	ENSG00000143418.19	CERS2	protein_coding	150974835	-1	-854369	316910	-854369	46	9	46	149975203	151974949	1999746	72801
IBD_DeLange_28067908_1	IBD (DeLange, EUR)	IMD	CL_Mono_UT	Mono_C_UT	Monocyte	Sorted cell	ENSG00000143418	CERS2	2176	2.10949577349367e-08	5.95777206796598e-08	0.256503558441036	0.724395454331629	0.0191009065546555	1:151829204	rs4845604	chr1.12		1	151829204	1:150657925	5.59872e-08	1:151829204	6.25152327506495e-14	3280	4719	0.917762167767569	0.999223871167843	149978479	151974949	ENSG00000143418.19	CERS2	protein_coding	150974835	-1	-854369	316910	-854369	46	9	46	149975203	151974949	1999746	72801
IBD_DeLange_28067908_1	IBD (DeLange, EUR)	IMD	CL_Mono_UT	Mono_C_UT	Monocyte	Sorted cell	ENSG00000143436	MRPL9	2788	5.1375023862067e-10	8.18341015333688e-08	0.00623644456300793	0.993388253030964	0.000375220058177839	1:151829204	rs4845604	chr1.12		1	151829204	1:151764873	6.45293e-11	1:151829204	6.25152327506495e-14	3813	4882	0.998338878687233	0.999224325224948	150765300	152763340	ENSG00000143436.10	MRPL9	protein_coding	151763496	-1	-65708	-1377	-65708	7	0	7	150765300	152763340	1998040	72802
IBD_DeLange_28067908_1	IBD (DeLange, EUR)	IMD	CL_Mono_UT	Mono_C_UT	Monocyte	Sorted cell	ENSG00000182134	TDRKH	2813	4.50222143219529e-09	7.76777716930368e-08	0.0546525760631149	0.942927530497931	0.00241981125896058	1:151829204	rs4845604	chr1.12		1	151829204	1:151772382	6.69109e-08	1:151829204	6.25152327506495e-14	3858	4894	0.977499199177682	0.999224477354364	150793694	152787474	ENSG00000182134.15	TDRKH	protein_coding	151790500	-1	-38704	18118	-38704	3	0	3	150793609	152791093	1997484	72826
IBD_DeLange_28067908_1	IBD (DeLange, EUR)	IMD	CL_Mono_UT	Mono_C_UT	Monocyte	Sorted cell	ENSG00000116521	SCAMP3	1873	1.51579469293105e-06	1.85745360129183e-05	0.069002643388532	0.845386657574382	0.0855906087063805	1:155194689	rs12411216	chr1.13		1	155194689	1:155309691	2.54955e-09	1:155194689	4.47891921306384e-11	2817	4339	0.962062133214729	0.929924798888789	154263181	156262407	ENSG00000116521.10	SCAMP3	protein_coding	155262360	-1	67671	-47331	67671	7	4	7	154263181	156262407	1999226	72779
IBD_DeLange_28067908_1	IBD (DeLange, EUR)	IMD	CL_Mono_UT	Mono_C_UT	Monocyte	Sorted cell	ENSG00000143569	UBAP2L	2517	8.20767502705047e-06	1.36978813138984e-05	0.368751128540989	0.615381220994336	0.0158457449083343	1:155194689	rs12411216	chr1.13		1	155194689	1:154270639	7.59981e-07	1:155194689	4.47891921306384e-11	3657	4796	0.909040475246014	0.997532877046774	153220392	155212373	ENSG00000143569.18	UBAP2L	protein_coding	154220955	1	973734	49684	973734	45	0	45	153220392	155212373	1991981	72805
IBD_DeLange_28067908_1	IBD (DeLange, EUR)	IMD	CL_Mono_UT	Mono_C_UT	Monocyte	Sorted cell	ENSG00000143575	HAX1	2369	8.55333733654456e-06	1.33333722090028e-05	0.384280886169335	0.599002974319663	0.0166942528014558	1:155194689	rs12411216	chr1.13		1	155194689	1:154230259	6.20376e-07	1:155194689	4.47891921306384e-11	3437	4611	0.909589131559057	0.997532917844763	153272606	155212373	ENSG00000143575.14	HAX1	protein_coding	154272629	1	922060	-42370	922060	44	0	44	153272606	155212373	1939767	72806
IBD_DeLange_28067908_1	IBD (DeLange, EUR)	IMD	CL_Mono_UT	Mono_C_UT	Monocyte	Sorted cell	ENSG00000143612	C1orf43	2516	6.76971508206348e-06	1.5138019469551e-05	0.304147041310941	0.680083365766135	0.0157476851883721	1:155194689	rs12411216	chr1.13		1	155194689	1:154238226	2.10457e-09	1:155194689	4.47891921306384e-11	3656	4794	0.941903409860999	0.997532877472034	153221008	155212373	ENSG00000143612.19	C1orf43	protein_coding	154220590	-1	-974099	-17636	-974099	46	1	46	153220699	155212373	1991674	72807
IBD_DeLange_28067908_1	IBD (DeLange, EUR)	IMD	CL_Mono_UT	Mono_C_UT	Monocyte	Sorted cell	ENSG00000160691	SHC1	1857	1.73128020780331e-05	3.77642302599419e-06	0.788114315806844	0.171830465687006	0.0400341292810455	1:155194689	rs12411216	chr1.13		1	155194689	1:154487001	0.000282492	1:155194689	4.47891921306384e-11	2838	4122	0.904310706076712	0.929925768806235	153976064	155971157	ENSG00000160691.18	SHC1	protein_coding	154970747	-1	-223942	483746	-223942	19	16	19	153975217	155973517	1998300	72816
IBD_DeLange_28067908_1	IBD (DeLange, EUR)	IMD	CL_Mono_UT	Mono_C_UT	Monocyte	Sorted cell	ENSG00000160766	GBA1LP	1852	2.98752184327904e-07	7.04336586309336e-07	0.0135999231369919	0.030150610689018	0.95624846308522	1:155194689	rs12411216	chr1.13		1	155194689	1:155192276	6.7384e-07	1:155194689	4.47891921306384e-11	2795	4316	0.921578123336164	0.929924775308846	154228228	156226616	ENSG00000160766.14	GBAP1	transcribed_unprocessed_pseudogene	155218874	-1	24185	26598	24185	3	4	3	154228228	156226616	1998388	72817
IBD_DeLange_28067908_1	IBD (DeLange, EUR)	IMD	CL_Mono_UT	Mono_C_UT	Monocyte	Sorted cell	ENSG00000169231	THBS3	1835	5.19866710557156e-06	3.03112876826838e-06	0.236655922755482	0.136731116342465	0.626604731106179	1:155194689	rs12411216	chr1.13		1	155194689	1:155208991	1.9213e-07	1:155194689	4.47891921306384e-11	2775	4292	0.925583276209349	0.929924811501083	154209478	156207494	ENSG00000169231.13	THBS3	protein_coding	155207897	-1	13208	-1094	13208	1	1	1	154209478	156207494	1998016	72824
IBD_DeLange_28067908_1	IBD (DeLange, EUR)	IMD	CL_Mono_UT	Mono_C_UT	Monocyte	Sorted cell	ENSG00000132676	DAP3	1759	4.50927372253321e-07	2.08211848232043e-05	0.0205272545553445	0.947765007665807	0.0316864656666528	1:155349877	rs12131079	chr1.13		1	155349877	1:155358605	8.8418e-11	1:155194689	4.47891921306384e-11	2700	4255	0.94238609990193	0.929924975311894	154688174	156687793	ENSG00000132676.15	DAP3	protein_coding	155689091	1	-339214	-330486	-494402	9	9	23	154688174	156687793	1999619	72789
IBD_DeLange_28067908_1	IBD (DeLange, EUR)	IMD	CL_Mono_UT	Mono_C_UT	Monocyte	Sorted cell	ENSG00000163374	YY1AP1	1757	8.84366714878552e-12	2.12689254472388e-05	4.02584136239235e-07	0.96814690363337	0.0318314248482026	1:155349877	rs12131079	chr1.13		1	155349877	1:155570869	1.36625e-16	1:155194689	4.47891921306384e-11	2699	4252	0.980394495377869	0.929924975958455	154689727	156687793	ENSG00000163374.19	YY1AP1	protein_coding	155688774	-1	338897	117905	494085	8	4	22	154689727	156688969	1999242	72822
IBD_DeLange_28067908_1	IBD (DeLange, EUR)	IMD	CL_Mono_UT	Mono_C_UT	Monocyte	Sorted cell	ENSG00000236675	MTX1LP	1857	3.22099363621351e-09	2.11619783742558e-05	0.000146627433153059	0.963271398710688	0.0365608086567905	1:155349877	rs12131079	chr1.13		1	155349877	1:155592576	1.10892e-11	1:155194689	4.47891921306384e-11	2804	4320	0.982514017668735	0.92992477907478	154231834	156230880	ENSG00000236675.1	MTX1P1	transcribed_unprocessed_pseudogene	155230975	1	118902	361601	-36286	9	14	4	154231834	156230880	1999046	72837
IBD_DeLange_28067908_1	IBD (DeLange, EUR)	IMD	CL_Mono_UT	Mono_C_UT	Monocyte	Sorted cell	ENSG00000143622	RIT1	1738	3.582177929133e-22	2.19179740972952e-05	1.63069043301837e-17	0.997752538618449	0.00222554340745414	1:155896362	rs72708205	chr1.13		1	155896362	1:155892019	4.60777e-34	1:155194689	4.47891921306384e-11	2714	4239	0.999997015416851	0.929925213133339	154911666	156909788	ENSG00000143622.10	RIT1	protein_coding	155911349	-1	14987	19330	716660	0	0	29	154911666	156909911	1998245	72808
IBD_DeLange_28067908_1	IBD (DeLange, EUR)	IMD	CL_Mono_UT	Mono_C_UT	Monocyte	Sorted cell	ENSG00000196189	SEMA4A	2059	8.48561364340114e-14	2.22523130830738e-05	3.81327688306301e-09	0.999977545603958	1.98269596608424e-07	1:156322575	rs11264472	chr1.13		1	156322575	1:156322575	1.69802e-22	1:155194689	4.47891921306384e-11	3007	4578	0.99999998707953	0.931212608399655	155147536	157147237	ENSG00000196189.12	SEMA4A	protein_coding	156153585	1	168990	168990	-958896	9	9	42	155147536	157147237	1999701	72828
IBD_DeLange_28067908_1	IBD (DeLange, EUR)	IMD	CL_Mono_UT	Mono_C_UT	Monocyte	Sorted cell	ENSG00000122223	CD244	3596	3.78124750106293e-41	3.19389430252557e-14	1.18389875884581e-27	0.99999999988917	1.1079179606509e-10	1:160865797	rs1412849	chr1.14		1	160865797	1:160861184	3.80238e-51	1:161502368	2.28475104344086e-20	5063	6685	0.971631709204714	0.900552745385447	159863012	161862108	ENSG00000122223.12	CD244	protein_coding	160862887	-1	-2910	1703	-639481	0	0	42	159863012	161862108	1999096	72786
IBD_DeLange_28067908_1	IBD (DeLange, EUR)	IMD	CL_Mono_UT	Mono_C_UT	Monocyte	Sorted cell	ENSG00000158773	USF1	3678	4.61428178626591e-38	3.19389430287868e-14	1.4447196271044e-24	0.999999999999972	1.23493668247395e-16	1:161049831	rs11588189	chr1.14		1	161049831	1:161047766	1.02261e-51	1:161502368	2.28475104344086e-20	5144	6692	0.999503210856042	0.900552745385448	160046921	162045950	ENSG00000158773.14	USF1	protein_coding	161045977	-1	-3854	-1789	-456391	1	1	32	160046921	162045950	1999029	72811
IBD_DeLange_28067908_1	IBD (DeLange, EUR)	IMD	CL_Mono_UT	Mono_C_UT	Monocyte	Sorted cell	ENSG00000066294	CD84	3607	4.27022482488206e-15	2.74593784173749e-14	0.133699628725633	0.859732861971392	0.00656750930294587	1:161502368	rs10800309	chr1.14		1	161502368	1:160572777	3.43826e-10	1:161502368	2.28475104344086e-20	5027	6800	0.974445158767873	0.900552745474147	159579537	161568453	ENSG00000066294.14	CD84	protein_coding	160579496	-1	-922872	6719	-922872	51	0	51	159579537	161571341	1991804	72774
IBD_DeLange_28067908_1	IBD (DeLange, EUR)	IMD	CL_Mono_UT	Mono_C_UT	Monocyte	Sorted cell	ENSG00000072694	FCGR2B	3963	1.64127335089196e-25	3.19389430285973e-14	5.1387841777125e-12	0.999999999994031	7.95995496221668e-13	1:161502368	rs10800309	chr1.14		1	161502368	1:161630859	4.45825e-25	1:161502368	2.28475104344086e-20	5492	7042	0.998598535191087	0.900552745385447	160664798	162662483	ENSG00000072694.20	FCGR2B	protein_coding	161663143	1	-160775	-32284	-160775	9	1	9	160664798	162662483	1997685	72776
IBD_DeLange_28067908_1	IBD (DeLange, EUR)	IMD	CL_Mono_UT	Mono_C_UT	Monocyte	Sorted cell	ENSG00000118217	ATF6	3835	2.97121568927585e-15	2.85989744507745e-14	0.0930279905192128	0.895403315045577	0.0115686944351787	1:161502368	rs10800309	chr1.14		1	161502368	1:161958981	6.02003e-07	1:161502368	2.28475104344086e-20	5451	6919	0.948423831791429	0.900552745385445	160766482	162764820	ENSG00000118217.5	ATF6	protein_coding	161766320	1	-263952	192661	-263952	16	1	16	160766482	162765781	1999299	72785
IBD_DeLange_28067908_1	IBD (DeLange, EUR)	IMD	CL_Mono_UT	Mono_C_UT	Monocyte	Sorted cell	ENSG00000158864	NDUFS2	3814	6.74235912018301e-24	3.19389430217306e-14	2.11101510594944e-10	0.999999999779028	9.83960796916612e-12	1:161502368	rs10800309	chr1.14		1	161502368	1:161213726	1.28697e-26	1:161502368	2.28475104344086e-20	5260	6803	0.999999606695344	0.900552745385448	160198578	162196955	ENSG00000158864.12	NDUFS2	protein_coding	161202367	1	300001	11359	300001	17	0	17	160197174	162196955	1999781	72814
IBD_DeLange_28067908_1	IBD (DeLange, EUR)	IMD	CL_Mono_UT	Mono_C_UT	Monocyte	Sorted cell	ENSG00000158869	FCER1G	3866	5.33085676987913e-16	3.13813484568392e-14	0.016690773909062	0.982540321153769	0.000768904937133225	1:161502368	rs10800309	chr1.14		1	161502368	1:161219146	9.20105e-24	1:161502368	2.28475104344086e-20	5301	6864	0.99711449094824	0.900552745385448	160215472	162215060	ENSG00000158869.10	FCER1G	protein_coding	161215295	1	287073	3851	287073	16	0	16	160215472	162215060	1999588	72815
IBD_DeLange_28067908_1	IBD (DeLange, EUR)	IMD	CL_Mono_UT	Mono_C_UT	Monocyte	Sorted cell	ENSG00000225217	HSPA7	3961	6.35618484111464e-25	3.19389430279798e-14	1.99010494348092e-11	0.999999999974676	5.39338819014325e-12	1:161502368	rs10800309	chr1.14		1	161502368	1:161630859	7.83021e-23	1:161502368	2.28475104344086e-20	5479	7038	0.951748375894362	0.900552745385447	160606990	162605808	ENSG00000225217.1	HSPA7	transcribed_unprocessed_pseudogene	161606291	1	-103923	24568	-103923	7	0	7	160606945	162605887	1998942	72835
IBD_DeLange_28067908_1	IBD (DeLange, EUR)	IMD	CL_Mono_UT	Mono_C_UT	Monocyte	Sorted cell	ENSG00000283696	AL592295.4	4070	4.93702491198839e-22	3.19389425211642e-14	1.54576966042315e-08	0.999999984105564	4.36705029110443e-10	1:161502368	rs10800309	chr1.14		1	161502368	1:161389472	8.32513e-17	1:161502368	2.28475104344086e-20	5423	7163	0.998266112728216	0.900552745385447	160399582	162399384	ENSG00000283696.1	AL592295.4	lncRNA	161399792	1	102576	-10320	102576	5	1	5	160399582	162399384	1999802	72841
IBD_DeLange_28067908_1	IBD (DeLange, EUR)	IMD	CL_Mono_UT	Mono_C_UT	Monocyte	Sorted cell	ENSG00000117592	PRDX6	2571	6.64852621713209e-05	0.000152383847641722	0.299321770632278	0.686014929004165	0.0144444312537426	1:172875110	rs12136659	chr1.15		1	172875110	1:173479356	2.82512e-08	1:172875110	8.96862795987649e-10	3562	4987	0.938973587656673	0.9996964266416	172478033	174475414	ENSG00000117592.8	PRDX6	protein_coding	173477335	1	-602225	2021	-602225	3	0	3	172477572	174475414	1997842	72781
IBD_DeLange_28067908_1	IBD (DeLange, EUR)	IMD	CL_Mono_UT	Mono_C_UT	Monocyte	Sorted cell	ENSG00000135845	PIGC	3351	6.1228026852184e-05	0.000157581421894734	0.275635413906116	0.709368128753869	0.0147776478912683	1:172875110	rs12136659	chr1.15		1	172875110	1:172481655	6.09159e-08	1:172875110	8.96862795987649e-10	4459	5837	0.944391743378911	0.999707412023035	171444111	173442499	ENSG00000135845.9	PIGC	protein_coding	172444069	-1	-431041	-37586	-431041	3	0	3	171444111	173443019	1998908	72794
IBD_DeLange_28067908_1	IBD (DeLange, EUR)	IMD	CL_Mono_UT	Mono_C_UT	Monocyte	Sorted cell	ENSG00000234741	GAS5	2676	4.63339308054999e-05	0.000173688567873075	0.208401893065446	0.781200355137329	0.0101777292985467	1:172875110	rs12136659	chr1.15		1	172875110	1:173876094	8.73906e-09	1:172875110	8.96862795987649e-10	3628	5220	0.925106280260582	0.999692328022646	172869708	174868179	ENSG00000234741.7	GAS5	lncRNA	173867989	-1	992879	-8105	992879	12	1	12	172868924	174868179	1999255	72836
IBD_DeLange_28067908_1	IBD (DeLange, EUR)	IMD	CL_Mono_UT	Mono_C_UT	Monocyte	Sorted cell	ENSG00000118197	DDX59	4244	1.47439104384036e-26	3.00407484788973e-16	4.90797040160276e-11	0.999999999948351	2.56985856598141e-12	1:200905101	rs35730213	chr1.17		1	200905101	1:200631692	4.63033e-24	1:200905101	6.9590663339578e-22	5553	7613	0.908286865718645	0.952261628461171	199671140	201669730	ENSG00000118197.13	DDX59	protein_coding	200669907	-1	-235194	38215	-235194	4	1	4	199670721	201669791	1999070	72784
IBD_DeLange_28067908_1	IBD (DeLange, EUR)	IMD	CL_Mono_UT	Mono_C_UT	Monocyte	Sorted cell	ENSG00000134369	NAV1	3879	8.5599359268887e-21	3.00398481602185e-16	2.84944162841336e-05	0.999970027076315	1.47850739808153e-06	1:200905101	rs35730213	chr1.17		1	200905101	1:201543868	3.45641e-16	1:200905101	6.9590663339578e-22	5209	6864	0.983569284938063	0.952261628461218	200623147	202621685	ENSG00000134369.15	NAV1	protein_coding	201539127	1	-634026	4741	-634026	13	0	13	200623147	202622874	1999727	72793
IBD_DeLange_28067908_1	IBD (DeLange, EUR)	IMD	CL_Mono_UT	Mono_C_UT	Monocyte	Sorted cell	ENSG00000198892	SHISA4	3848	2.28567278428664e-19	3.00168726296102e-16	0.000760857468570419	0.999205149855738	3.39926756931359e-05	1:200905101	rs35730213	chr1.17		1	200905101	1:201844823	1.71063e-12	1:200905101	6.9590663339578e-22	5219	6728	0.996968470391822	0.952261628461366	200888681	202888450	ENSG00000198892.6	SHISA4	protein_coding	201888898	1	-983797	-44075	-983797	16	0	16	200888681	202888450	1999769	72832
IBD_DeLange_28067908_1	IBD (DeLange, EUR)	IMD	CL_Mono_UT	Mono_C_UT	Monocyte	Sorted cell	ENSG00000116857	TMEM9	4192	3.48394608424257e-56	3.00407484804491e-16	1.15974010651232e-40	1	1.3189439351029e-18	1:201154671	rs1106729	chr1.17		1	201154671	1:201154617	6.73451e-64	1:200905101	6.9590663339578e-22	5562	7293	0.999999999999998	0.952261628461219	200171578	202171510	ENSG00000116857.16	TMEM9	protein_coding	201154474	-1	-197	-143	249373	0	0	4	200171578	202171510	1999932	72780
IBD_DeLange_28067908_1	IBD (DeLange, EUR)	IMD	CL_Mono_UT	Mono_C_UT	Monocyte	Sorted cell	ENSG00000133065	SLC41A1	2907	2.94664063629228e-28	3.67910948441279e-25	0.000800237591096077	0.999158646159243	4.11162496601764e-05	1:206769068	rs3024495	chr1.18		1	206769068	1:205813381	2.96246e-10	1:206769068	3.18771542694679e-31	4487	5487	0.961112154587504	0.999999998986269	204814077	206813581	ENSG00000133065.10	SLC41A1	protein_coding	205813198	-1	-955870	-183	-955870	23	1	23	204814077	206813581	1999504	72791
IBD_DeLange_28067908_1	IBD (DeLange, EUR)	IMD	CL_Mono_UT	Mono_C_UT	Monocyte	Sorted cell	ENSG00000136634	IL10	2358	1.73817967758317e-40	3.68220722080249e-25	4.72048305093585e-16	1	2.82261382362687e-17	1:206769068	rs3024495	chr1.18		1	206769068	1:206770888	1.07476e-27	1:206769068	3.18771542694679e-31	3658	4598	1	0.999999998986273	205772688	207772367	ENSG00000136634.5	IL10	protein_coding	206772494	-1	3426	1606	3426	1	0	1	205772688	207772367	1999679	72795
IBD_DeLange_28067908_1	IBD (DeLange, EUR)	IMD	CL_Mono_UT	Mono_C_UT	Monocyte	Sorted cell	ENSG00000197721	CR1L	3384	2.2818951597749e-27	3.65812092883966e-25	0.00619708512569151	0.993458045601832	0.000344869272476012	1:206769068	rs3024495	chr1.18		1	206769068	1:207703232	8.26896e-09	1:206769068	3.18771542694679e-31	4723	6308	0.940364281858684	0.999999998986273	206647101	208642091	ENSG00000197721.16	CR1L	protein_coding	207645133	1	-876065	58099	-876065	20	0	20	206645208	208644867	1999659	72830
IBD_DeLange_28067908_1	IBD (DeLange, EUR)	IMD	CL_Mono_UT	Mono_C_UT	Monocyte	Sorted cell	ENSG00000263528	IKBKE	2494	5.85946249371918e-36	3.68220722074095e-25	1.59129080531274e-11	0.999999999983288	8.0585528847735e-13	1:206769068	rs3024495	chr1.18		1	206769068	1:206470429	8.63519e-26	1:206769068	3.18771542694679e-31	3797	4862	0.999989620260363	0.999999998986273	205470641	207470328	ENSG00000263528.7	IKBKE	protein_coding	206470476	1	298592	-47	298592	10	0	10	205470562	207470328	1999766	72839
IBD_DeLange_28067908_1	IBD (DeLange, EUR)	IMD	CL_Mono_UT	Mono_C_UT	Monocyte	Sorted cell	ENSG00000123838	C4BPA	2795	1.13604978963951e-71	3.68220722080251e-25	3.08524132813991e-47	1	2.13267972048071e-26	1:207102148	rs73079108	chr1.18		1	207102148	1:207113412	1.37579e-68	1:206769068	3.18771542694679e-31	3991	5122	0.901853868905085	0.999999998986273	206327148	208103642	ENSG00000123838.10	C4BPA	protein_coding	207104233	1	-2085	9179	-335165	0	0	13	206104263	208103699	1999436	72787
IBD_DeLange_28067908_1	IBD (DeLange, EUR)	IMD	CL_Mono_UT	Mono_C_UT	Monocyte	Sorted cell	ENSG00000196352	CD55	3226	6.96093231890639e-78	3.68220722080246e-25	1.89042384132561e-53	1	1.47288998094317e-27	1:207335385	rs7555030	chr1.18		1	207335385	1:207335385	6.04766e-85	1:206769068	3.18771542694679e-31	4393	5905	0.98365983875422	0.999999998986273	206327148	208320626	ENSG00000196352.14	CD55	protein_coding	207321678	1	13707	13707	-552610	0	0	16	206323185	208321435	1998250	72829
IBD_DeLange_28067908_1	IBD (DeLange, EUR)	IMD	CL_Mono_UT	Mono_C_UT	Monocyte	Sorted cell	ENSG00000138031	ADCY3	3126	1.22180374004254e-50	4.26111409862374e-06	2.85610903561011e-45	0.996077383852562	0.00391835503334195	2:24874775	rs13407913	chr2.1		2	24874775	2:24866725	3.38695e-63	2:24972708	4.22323497589747e-11	4259	5529	1	0.997892266960377	23920087	25919763	ENSG00000138031.14	ADCY3	protein_coding	24920237	-1	45462	53512	-52471	0	0	2	23920087	25919763	1999676	72857
IBD_DeLange_28067908_1	IBD (DeLange, EUR)	IMD	CL_Mono_UT	Mono_C_UT	Monocyte	Sorted cell	ENSG00000084676	NCOA1	3511	1.49929866852258e-06	2.70355676633283e-06	0.350478656971999	0.631952990148428	0.0175641500241382	2:24972708	rs76286777	chr2.1		2	24972708	2:24451516	5.3298e-10	2:24972708	4.22323497589747e-11	4673	6058	0.947037722840014	0.997891382192709	23492319	25491128	ENSG00000084676.15	NCOA1	protein_coding	24491254	1	481454	-39738	481454	8	0	8	23492319	25491128	1998809	72846
IBD_DeLange_28067908_1	IBD (DeLange, EUR)	IMD	CL_Mono_UT	Mono_C_UT	Monocyte	Sorted cell	ENSG00000138101	DTNB	2841	3.19420718127258e-09	4.27502997848944e-06	0.000746595062070995	0.999220121211718	2.90055020242481e-05	2:24972708	rs76286777	chr2.1		2	24972708	2:25671381	3.58185e-11	2:24972708	4.22323497589747e-11	4011	5412	0.90380186122344	0.997948370275957	24676316	26673079	ENSG00000138101.18	DTNB	protein_coding	25673577	-1	700869	2196	700869	6	0	6	24676316	26673079	1996763	72860
IBD_DeLange_28067908_1	IBD (DeLange, EUR)	IMD	CL_Mono_UT	Mono_C_UT	Monocyte	Sorted cell	ENSG00000075426	FOSL2	2802	4.50670918040894e-08	4.8599584824759e-08	0.308299290640634	0.331744796580266	0.359955819112423	2:28391534	rs11677002	chr2.2		2	28391534	2:28423081	2.04561e-08	2:28391534	1.48060825564766e-13	3896	6096	0.934966428152513	0.999999758085466	27392522	29392367	ENSG00000075426.11	FOSL2	protein_coding	28392858	1	-1324	30223	-1324	0	2	0	27392522	29392367	1999845	72844
IBD_DeLange_28067908_1	IBD (DeLange, EUR)	IMD	CL_Mono_UT	Mono_C_UT	Monocyte	Sorted cell	ENSG00000115216	NRBP1	2135	5.71454653605962e-08	8.6799632299397e-08	0.39092615153239	0.593756571685184	0.0153171328373286	2:28391534	rs11677002	chr2.2		2	28391534	2:27479159	1.10894e-07	2:28391534	1.48060825564766e-13	3115	5032	0.915443407792428	0.999999725396485	26428708	28427639	ENSG00000115216.13	NRBP1	protein_coding	27428631	1	962903	50528	962903	18	1	18	26428527	28427639	1999112	72847
IBD_DeLange_28067908_1	IBD (DeLange, EUR)	IMD	CL_Mono_UT	Mono_C_UT	Monocyte	Sorted cell	ENSG00000115295	CLIP4	3765	1.17305833513998e-13	1.46180265565904e-07	8.02473014720547e-07	0.999999018630616	3.27159875449916e-08	2:28391534	rs11677002	chr2.2		2	28391534	2:29006799	7.05396e-21	2:28391534	1.48060825564766e-13	5136	7338	0.999944897532314	0.999999830409692	28098189	30097602	ENSG00000115295.19	CLIP4	protein_coding	29115415	1	-723881	-108616	-723881	15	1	15	28098189	30097602	1999413	72849
IBD_DeLange_28067908_1	IBD (DeLange, EUR)	IMD	CL_Mono_UT	Mono_C_UT	Monocyte	Sorted cell	ENSG00000163803	PLB1	2875	4.72439076797217e-14	1.46179636461599e-07	3.23190602376341e-07	0.999999514899795	1.57299181798354e-08	2:28391534	rs11677002	chr2.2		2	28391534	2:28615928	6.15707e-18	2:28391534	1.48060825564766e-13	3985	6214	0.999997616127177	0.999999805250756	27458731	29456846	ENSG00000163803.12	PLB1	protein_coding	28496060	1	-104526	119868	-104526	5	0	5	27458731	29456846	1998115	72870
IBD_DeLange_28067908_1	IBD (DeLange, EUR)	IMD	CL_Mono_UT	Mono_C_UT	Monocyte	Sorted cell	ENSG00000163811	WDR43	3518	1.37051584551336e-13	1.46180239857527e-07	9.37550973497009e-07	0.999998844328544	7.194010516047e-08	2:28391534	rs11677002	chr2.2		2	28391534	2:28906552	1.42133e-16	2:28391534	1.48060825564766e-13	4784	7255	0.977044197794678	0.999999819374625	27895795	29894236	ENSG00000163811.11	WDR43	protein_coding	28894667	1	-503133	11885	-503133	12	0	12	27895675	29894236	1998561	72871
IBD_DeLange_28067908_1	IBD (DeLange, EUR)	IMD	CL_Mono_UT	Mono_C_UT	Monocyte	Sorted cell	ENSG00000189350	TOGARAM2	3619	3.26866340206288e-08	1.10382463319465e-07	0.2236047518509	0.755068543203868	0.021326561876135	2:28391534	rs11677002	chr2.2		2	28391534	2:29017917	1.76329e-07	2:28391534	1.48060825564766e-13	4914	7322	0.955227906007881	0.999999820813351	27957606	29956564	ENSG00000189350.12	TOGARAM2	protein_coding	28981298	1	-589764	36619	-589764	13	0	13	27957401	29956564	1999163	72881
IBD_DeLange_28067908_1	IBD (DeLange, EUR)	IMD	CL_Mono_UT	Mono_C_UT	Monocyte	Sorted cell	ENSG00000226833	PPP1CB-DT	3289	1.59608037492738e-09	1.44533594619276e-07	0.010918565536073	0.988733675426777	0.000347612907474594	2:28391534	rs11677002	chr2.2		2	28391534	2:28720650	8.53669e-08	2:28391534	1.48060825564766e-13	4484	6969	0.991524760911814	0.999999818357208	27738477	29735975	ENSG00000226833.5	AC092164.1	lncRNA	28751501	-1	359967	30851	359967	7	0	7	27738477	29735975	1997498	72885
IBD_DeLange_28067908_1	IBD (DeLange, EUR)	IMD	CL_Mono_UT	Mono_C_UT	Monocyte	Sorted cell	ENSG00000230730	AC074011.1	3232	2.90930722683532e-20	1.46180387477149e-07	1.99021691636455e-13	0.999999853277434	5.41980374446816e-10	2:28631949	rs2272388	chr2.2		2	28631949	2:28631949	5.76652e-24	2:28391534	1.48060825564766e-13	4418	6829	0.935304848235502	0.999999818096443	27669156	29664506	ENSG00000230730.1	AC074011.1	lncRNA	28683578	-1	51629	51629	292044	0	0	6	27666619	29664506	1997887	72887
IBD_DeLange_28067908_1	IBD (DeLange, EUR)	IMD	CL_Mono_UT	Mono_C_UT	Monocyte	Sorted cell	ENSG00000213639	PPP1CB	3289	6.92573617196659e-32	1.46180386936997e-07	4.73780051840558e-25	0.999999849558617	4.26099856096541e-09	2:28745945	rs10198789	chr2.2		2	28745945	2:28820346	1.77175e-51	2:28391534	1.48060825564766e-13	4492	6989	0.913797406742055	0.999999818714664	27752104	29746129	ENSG00000213639.9	PPP1CB	protein_coding	28751830	1	-5885	68516	-360296	1	2	8	27752104	29750744	1998640	72883
IBD_DeLange_28067908_1	IBD (DeLange, EUR)	IMD	CL_Mono_UT	Mono_C_UT	Monocyte	Sorted cell	ENSG00000162881	OXER1	4126	2.01228252844669e-17	7.01033693054739e-07	2.87044849955891e-11	0.999999296277649	2.65995518864417e-09	2:42750659	rs7591304	chr2.3		2	42750659	2:42766642	1.56816e-26	2:43624107	5.54971453927263e-13	5534	7391	0.9989268795181	0.924825020233817	41764269	43764171	ENSG00000162881.6	OXER1	protein_coding	42764135	-1	13476	-2507	-859972	0	0	12	41764269	43764218	1999949	72866
IBD_DeLange_28067908_1	IBD (DeLange, EUR)	IMD	CL_Mono_UT	Mono_C_UT	Monocyte	Sorted cell	ENSG00000138079	SLC3A1	4150	1.61136087818024e-09	6.99389506643094e-07	0.00229829904879991	0.997545465065587	0.000155534884747333	2:43624107	rs55946629	chr2.3		2	43624107	2:44509954	1.40964e-09	2:43624107	5.54971453927263e-13	5492	7877	0.929306706804262	0.948261049423998	43279120	45275286	ENSG00000138079.13	SLC3A1	protein_coding	44275480	1	-651373	234474	-651373	10	2	10	43277490	45275428	1997938	72858
IBD_DeLange_28067908_1	IBD (DeLange, EUR)	IMD	CL_Mono_UT	Mono_C_UT	Monocyte	Sorted cell	ENSG00000138095	LRPPRC	3729	4.91574239511046e-08	6.49470095722774e-07	0.0701212937840809	0.926438808247769	0.00343919934063135	2:43624107	rs55946629	chr2.3		2	43624107	2:43896620	2.36934e-11	2:43624107	5.54971453927263e-13	5057	7550	0.932346254120308	0.924824986780111	42996482	44995997	ENSG00000138095.18	LRPPRC	protein_coding	43995989	-1	371882	99369	371882	5	1	5	42996078	44995997	1999919	72859
IBD_DeLange_28067908_1	IBD (DeLange, EUR)	IMD	CL_Mono_UT	Mono_C_UT	Monocyte	Sorted cell	ENSG00000152518	ZFP36L2	3871	1.36109481402894e-07	5.55293693356836e-07	0.194155269832646	0.792078910520617	0.0137651282435628	2:43624107	rs55946629	chr2.3		2	43624107	2:43604977	1.2716e-09	2:43624107	5.54971453927263e-13	5363	7372	0.926452981416017	0.92482499461855	42227321	44225251	ENSG00000152518.7	ZFP36L2	protein_coding	43226606	-1	-397501	-378371	-397501	1	1	1	42227321	44225251	1997930	72865
IBD_DeLange_28067908_1	IBD (DeLange, EUR)	IMD	CL_Mono_UT	Mono_C_UT	Monocyte	Sorted cell	ENSG00000162882	HAAO	4117	9.54976341514974e-13	7.01032688714911e-07	1.36223933284449e-06	0.999997864370133	7.23568900180295e-08	2:43624107	rs55946629	chr2.3		2	43624107	2:42793096	3.50964e-17	2:43624107	5.54971453927263e-13	5529	7394	0.99999564634806	0.924825015286383	41792689	43792580	ENSG00000162882.14	HAAO	protein_coding	42792583	-1	-831524	-513	-831524	11	1	11	41792689	43792580	1999891	72867
IBD_DeLange_28067908_1	IBD (DeLange, EUR)	IMD	CL_Mono_UT	Mono_C_UT	Monocyte	Sorted cell	ENSG00000226491	FTOP1	4127	1.0406371197263e-09	6.9994258132817e-07	0.00148443134680128	0.998442722092285	7.21455776957883e-05	2:43624107	rs55946629	chr2.3		2	43624107	2:42790625	5.17453e-23	2:43624107	5.54971453927263e-13	5532	7395	0.996213283063512	0.924825014562441	41798753	43798489	ENSG00000226491.1	FTOP1	processed_pseudogene	42798712	-1	-825395	8087	-825395	9	2	9	41798753	43798489	1999736	72884
IBD_DeLange_28067908_1	IBD (DeLange, EUR)	IMD	CL_Mono_UT	Mono_C_UT	Monocyte	Sorted cell	ENSG00000173209	AHSA2P	2875	6.48029049905796e-33	1.13288907797973e-22	5.72014562116228e-11	0.999999999939874	2.91828086906429e-12	2:60977506	rs7608697	chr2.4		2	60977506	2:61190010	5.47492e-33	2:60977506	1.72626488023883e-28	4075	5559	0.970729548738849	0.999825415655241	60178356	62175172	ENSG00000173209.22	AHSA2	transcribed_unitary_pseudogene	61177539	1	-200033	12471	-200033	6	0	6	60177574	62176609	1999035	72875
IBD_DeLange_28067908_1	IBD (DeLange, EUR)	IMD	CL_Mono_UT	Mono_C_UT	Monocyte	Sorted cell	ENSG00000237651	C2orf74	2877	9.47444821889258e-83	1.13288907804786e-22	8.36308549749526e-61	1	1.46687331068716e-18	2:61145163	rs3213944	chr2.4		2	61145163	2:61142024	5.33865e-84	2:60977506	1.72626488023883e-28	4087	5569	0.994289574533753	0.999825415655241	60148448	62144101	ENSG00000237651.6	C2orf74	protein_coding	61162188	1	-17025	-20164	-184682	0	0	4	60147089	62144421	1997332	72889
IBD_DeLange_28067908_1	IBD (DeLange, EUR)	IMD	CL_Mono_UT	Mono_C_UT	Monocyte	Sorted cell	ENSG00000082898	XPO1	3027	2.31842107091608e-46	1.13288907804785e-22	2.04646784565272e-24	1	2.10459393395145e-21	2:61555714	rs778760	chr2.4		2	61555714	2:61537939	1.74756e-48	2:60977506	1.72626488023883e-28	4329	5628	0.999888627623343	0.999825415655241	60542320	62537112	ENSG00000082898.16	XPO1	protein_coding	61538356	-1	-17358	417	560850	0	0	12	60541843	62537112	1995269	72845
IBD_DeLange_28067908_1	IBD (DeLange, EUR)	IMD	CL_Mono_UT	Mono_C_UT	Monocyte	Sorted cell	ENSG00000204634	TBC1D8	4463	8.03967643870051e-06	0.000208922158880419	0.0369792813685732	0.960954289396571	0.00184946739953614	2:101997084	rs13022757	chr2.5		2	101997084	2:101126137	2.59698e-12	2:101997084	5.58874045994788e-10	6226	7086	0.991149914194723	0.999895514515692	100253240	102252520	ENSG00000204634.12	TBC1D8	protein_coding	101151382	-1	-845702	25245	-845702	10	0	10	100253129	102252520	1999391	72882
IBD_DeLange_28067908_1	IBD (DeLange, EUR)	IMD	CL_Mono_UT	Mono_C_UT	Monocyte	Sorted cell	ENSG00000272902	TBC1D8-AS1	4366	1.58015567657725e-09	0.000217360136724083	7.26811274232435e-06	0.999773628200026	1.74197035268333e-06	2:101997084	rs13022757	chr2.5		2	101997084	2:101146765	2.99914e-13	2:101997084	5.58874045994788e-10	6140	6992	0.995055148815255	0.999895179782165	100151779	102150732	ENSG00000272902.2	TBC1D8-AS1	lncRNA	101151660	1	845424	-4895	845424	9	1	9	100151779	102150732	1998953	72892
IBD_DeLange_28067908_1	IBD (DeLange, EUR)	IMD	CL_Mono_UT	Mono_C_UT	Monocyte	Sorted cell	ENSG00000115594	IL1R1	3767	8.1496646366e-21	3.24089067818829e-07	2.51463649574623e-14	0.999999673785513	2.12539394942177e-09	2:102076263	rs13388616	chr2.5		2	102076263	2:102074850	4.6445e-28	2:102315090	7.19847923071903e-12	5132	6209	0.957407753348575	0.997770538731606	101067025	103064332	ENSG00000115594.11	IL1R1	protein_coding	102142746	1	-66483	-67896	172344	0	0	3	101066717	103064332	1997615	72851
IBD_DeLange_28067908_1	IBD (DeLange, EUR)	IMD	CL_Mono_UT	Mono_C_UT	Monocyte	Sorted cell	ENSG00000115594	IL1R1	3767	8.1496646366e-21	3.24089067818829e-07	2.51463649574623e-14	0.999999673785513	2.12539394942177e-09	2:102076263	rs13388616	chr2.6		2	102076263	2:102074850	4.6445e-28	2:102315090	7.19847923071903e-12	5132	6209	0.957407753348575	0.997770538731606	101067025	103064332	ENSG00000115594.11	IL1R1	protein_coding	102142746	1	-66483	-67896	172344	0	0	3	101066717	103064332	1997615	72851
IBD_DeLange_28067908_1	IBD (DeLange, EUR)	IMD	CL_Mono_UT	Mono_C_UT	Monocyte	Sorted cell	ENSG00000071054	MAP4K4	4182	2.29695060565795e-08	3.00322997814421e-07	0.0708740314666206	0.926662872395569	0.0024627728453071	2:102315090	rs1558619	chr2.5		2	102315090	2:101474613	7.47461e-10	2:102315090	7.19847923071903e-12	5715	6696	0.976228529286523	0.997770542226819	100697260	102696559	ENSG00000071054.16	MAP4K4	protein_coding	101697707	1	617383	-223094	617383	8	1	8	100696896	102696559	1999663	72843
IBD_DeLange_28067908_1	IBD (DeLange, EUR)	IMD	CL_Mono_UT	Mono_C_UT	Monocyte	Sorted cell	ENSG00000071054	MAP4K4	4182	2.29695060565795e-08	3.00322997814421e-07	0.0708740314666206	0.926662872395569	0.0024627728453071	2:102315090	rs1558619	chr2.6		2	102315090	2:101474613	7.47461e-10	2:102315090	7.19847923071903e-12	5715	6696	0.976228529286523	0.997770542226819	100697260	102696559	ENSG00000071054.16	MAP4K4	protein_coding	101697707	1	617383	-223094	617383	8	1	8	100696896	102696559	1999663	72843
IBD_DeLange_28067908_1	IBD (DeLange, EUR)	IMD	CL_Mono_UT	Mono_C_UT	Monocyte	Sorted cell	ENSG00000115590	IL1R2	3850	3.62357318696582e-08	2.86451237816352e-07	0.11180790645397	0.883856828308758	0.00433494255030424	2:102315090	rs1558619	chr2.5		2	102315090	2:101994530	1.44321e-09	2:102315090	7.19847923071903e-12	5211	6268	0.967794680019791	0.997770540091314	100992524	102986047	ENSG00000115590.13	IL1R2	protein_coding	101991960	1	323130	2570	323130	5	0	5	100992524	102988786	1996262	72850
IBD_DeLange_28067908_1	IBD (DeLange, EUR)	IMD	CL_Mono_UT	Mono_C_UT	Monocyte	Sorted cell	ENSG00000115590	IL1R2	3850	3.62357318696582e-08	2.86451237816352e-07	0.11180790645397	0.883856828308758	0.00433494255030424	2:102315090	rs1558619	chr2.6		2	102315090	2:101994530	1.44321e-09	2:102315090	7.19847923071903e-12	5211	6268	0.967794680019791	0.997770540091314	100992524	102986047	ENSG00000115590.13	IL1R2	protein_coding	101991960	1	323130	2570	323130	5	0	5	100992524	102988786	1996262	72850
IBD_DeLange_28067908_1	IBD (DeLange, EUR)	IMD	CL_Mono_UT	Mono_C_UT	Monocyte	Sorted cell	ENSG00000281162	LINC01127	3882	5.47188192110683e-09	3.18374989455996e-07	0.016883877610647	0.982366987987356	0.000748810555125989	2:102315090	rs1558619	chr2.5		2	102315090	2:101962100	5.45164e-18	2:102315090	7.19847923071903e-12	5244	6311	0.994760931141204	0.997770540181727	100962080	102961915	ENSG00000281162.2	AC005035.1	lncRNA	101962056	1	353034	44	353034	6	0	6	100962080	102961915	1999835	72893
IBD_DeLange_28067908_1	IBD (DeLange, EUR)	IMD	CL_Mono_UT	Mono_C_UT	Monocyte	Sorted cell	ENSG00000281162	LINC01127	3882	5.47188192110683e-09	3.18374989455996e-07	0.016883877610647	0.982366987987356	0.000748810555125989	2:102315090	rs1558619	chr2.6		2	102315090	2:101962100	5.45164e-18	2:102315090	7.19847923071903e-12	5244	6311	0.994760931141204	0.997770540181727	100962080	102961915	ENSG00000281162.2	AC005035.1	lncRNA	101962056	1	353034	44	353034	6	0	6	100962080	102961915	1999835	72893
IBD_DeLange_28067908_1	IBD (DeLange, EUR)	IMD	CL_Mono_UT	Mono_C_UT	Monocyte	Sorted cell	ENSG00000115232	ITGA4	3946	1.14248725385999e-66	1.12124969204952e-08	1.00464764849721e-59	0.0967908187573262	0.903209170030177	2:181463487	rs2124440	chr2.7		2	181463487	2:181459039	3.38866e-90	2:181443625	1.44636526573104e-13	5202	6787	0.999999999999995	0.999999844730587	180457550	182457114	ENSG00000115232.13	ITGA4	protein_coding	181457386	1	6101	1653	-13761	0	0	0	180457550	182457114	1999564	72848
IBD_DeLange_28067908_1	IBD (DeLange, EUR)	IMD	CL_Mono_UT	Mono_C_UT	Monocyte	Sorted cell	ENSG00000188452	CERKL	3989	3.37593406168874e-54	1.13534232048695e-08	2.9686319990601e-47	0.0980325394193745	0.901967449227196	2:181463487	rs2124440	chr2.7		2	181463487	2:181459039	8.50356e-78	2:181443625	1.44636526573104e-13	5228	6732	1	0.999999844853644	180682063	182679389	ENSG00000188452.13	CERKL	protein_coding	181657105	-1	193618	198066	213480	0	0	1	180680735	182680383	1999648	72880
IBD_DeLange_28067908_1	IBD (DeLange, EUR)	IMD	CL_Mono_UT	Mono_C_UT	Monocyte	Sorted cell	ENSG00000180871	CXCR2	3301	3.68386651980933e-08	5.17432385018812e-06	0.000868948559605385	0.120294023972657	0.878831816305221	2:218121354	rs4674254	chr2.9		2	218121354	2:218086522	1.86469e-10	2:218181399	4.37570893605808e-10	4710	5586	0.979879094576171	0.995272679588252	217127252	219122222	ENSG00000180871.7	CXCR2	protein_coding	218126028	1	-4674	-39506	55371	0	0	1	217126903	219125148	1998245	72879
IBD_DeLange_28067908_1	IBD (DeLange, EUR)	IMD	CL_Mono_UT	Mono_C_UT	Monocyte	Sorted cell	ENSG00000272555	AC009974.1	3064	5.91292483671571e-09	4.23856710443213e-05	0.000139473730272903	0.999790710961651	2.7423724107777e-05	2:218121354	rs4674254	chr2.9		2	218121354	2:218799796	1.07199e-12	2:218181399	4.37570893605808e-10	4459	5320	0.992374636888369	0.995272157493897	217819184	219818462	ENSG00000272555.1	AC009974.1	lncRNA	218818690	1	-697336	-18894	-637291	26	1	24	217819184	219818462	1999278	72891
IBD_DeLange_28067908_1	IBD (DeLange, EUR)	IMD	CL_Mono_UT	Mono_C_UT	Monocyte	Sorted cell	ENSG00000115649	CNPPD1	3248	3.14998804051812e-08	0.00042637732109072	7.38406325869967e-05	0.999494931457198	4.81908924494733e-06	2:218181399	rs62183956	chr2.9		2	218181399	2:219182253	5.11665e-16	2:218181399	4.37570893605808e-10	4611	5665	0.999548612008736	0.993821901735595	218178245	220178079	ENSG00000115649.15	CNPPD1	protein_coding	219176925	-1	995526	-5328	995526	33	1	33	218178245	220178079	1999834	72852
IBD_DeLange_28067908_1	IBD (DeLange, EUR)	IMD	CL_Mono_UT	Mono_C_UT	Monocyte	Sorted cell	ENSG00000229754	CXCR2P1	3366	1.04718580279314e-05	3.1514937735763e-05	0.247009868509324	0.743354204446531	0.00959394024838108	2:218181399	rs62183956	chr2.9		2	218181399	2:218063774	2.44753e-10	2:218181399	4.37570893605808e-10	4793	5717	0.956129214068712	0.995272658575965	217065769	219065469	ENSG00000229754.1	CXCR2P1	transcribed_unprocessed_pseudogene	218061412	-1	-119987	-2362	-119987	3	0	3	217065769	219065672	1999903	72886
IBD_DeLange_28067908_1	IBD (DeLange, EUR)	IMD	CL_Mono_UT	Mono_C_UT	Monocyte	Sorted cell	ENSG00000231672	DIRC3	3637	1.88448644293783e-08	4.23731557439465e-05	0.000444513973639929	0.999500922240133	1.21717856184183e-05	2:218181399	rs62183956	chr2.9		2	218181399	2:217789061	1.56198e-15	2:218181399	4.37570893605808e-10	5231	6376	0.982944985146982	0.995269128742691	216758503	218756535	ENSG00000231672.6	DIRC3	lncRNA	217756593	-1	-424806	-32468	-424806	7	1	7	216758503	218756535	1998032	72888
IBD_DeLange_28067908_1	IBD (DeLange, EUR)	IMD	CL_Mono_UT	Mono_C_UT	Monocyte	Sorted cell	ENSG00000163466	ARPC2	3304	2.19574486410096e-06	3.86969068981878e-05	0.051793102217941	0.912709477446244	0.0354565276840536	2:218256940	rs11677953	chr2.9		2	218256940	2:218233050	8.52175e-19	2:218181399	4.37570893605808e-10	4719	5557	0.983683527750832	0.995272724150467	217219089	219210323	ENSG00000163466.15	ARPC2	protein_coding	218217189	1	39751	15861	-35790	1	0	0	217217137	219214059	1996922	72868
IBD_DeLange_28067908_1	IBD (DeLange, EUR)	IMD	CL_Mono_UT	Mono_C_UT	Monocyte	Sorted cell	ENSG00000179921	GPBAR1	3281	4.21141442453642e-08	3.45062334509096e-05	0.00099338576781763	0.813560025645841	0.185412040238747	2:218256940	rs11677953	chr2.9		2	218256940	2:218245902	9.97886e-18	2:218181399	4.37570893605808e-10	4675	5553	0.907589524585326	0.995272582846647	217261440	219258173	ENSG00000179921.14	GPBAR1	protein_coding	218261015	1	-4075	-15113	-79616	0	1	2	217260425	219259003	1998578	72878
IBD_DeLange_28067908_1	IBD (DeLange, EUR)	IMD	CL_Mono_UT	Mono_C_UT	Monocyte	Sorted cell	ENSG00000261338	RP11-378A13.1	3296	9.19529954409783e-14	3.97810783924968e-05	2.1689815915376e-09	0.938230166238667	0.0617300505138651	2:218256940	rs11677953	chr2.9		2	218256940	2:218192032	1.72842e-16	2:218181399	4.37570893605808e-10	4692	5565	0.983558131234741	0.995272598176766	217255752	219254060	ENSG00000261338.2	AC021016.2	lncRNA	218255319	1	1621	-63287	-73920	0	1	1	217255609	219254060	1998451	72890
IBD_DeLange_28067908_1	IBD (DeLange, EUR)	IMD	CL_Mono_UT	Mono_C_UT	Monocyte	Sorted cell	ENSG00000127838	PNKD	3286	6.97540500103739e-51	4.20769401924531e-05	1.64535414170737e-46	0.992493287897436	0.00746463516237148	2:218322644	rs10203039	chr2.9		2	218322644	2:218317758	1.27499e-67	2:218181399	4.37570893605808e-10	4674	5563	0.985335374016749	0.99527255066148	217272168	219269288	ENSG00000127838.13	PNKD	protein_coding	218270519	1	52125	47239	-89120	1	1	4	217271080	219269288	1998208	72854
IBD_DeLange_28067908_1	IBD (DeLange, EUR)	IMD	CL_Mono_UT	Mono_C_UT	Monocyte	Sorted cell	ENSG00000144580	CNOT9	2943	1.2362114132689e-42	4.23927600770311e-05	2.91596655542878e-38	0.999957363196691	2.44043226169549e-07	2:218593933	rs538483	chr2.9		2	218593933	2:218593933	8.06988e-55	2:218181399	4.37570893605808e-10	4305	5224	0.917976512811415	0.995271892343917	217568801	219567987	ENSG00000144580.13	CNOT9	protein_coding	218568839	1	25094	25094	-387440	0	0	15	217568801	219568391	1999590	72864
IBD_DeLange_28067908_1	IBD (DeLange, EUR)	IMD	CL_Mono_UT	Mono_C_UT	Monocyte	Sorted cell	ENSG00000135929	CYP27A1	3040	1.34856167269491e-18	4.23927550542392e-05	3.18097825814863e-14	0.999957471908376	1.35336540526262e-07	2:218795188	rs4674341	chr2.9		2	218795188	2:218785893	6.99535e-35	2:218181399	4.37570893605808e-10	4428	5276	0.999254036578205	0.995272160537608	217783028	219781506	ENSG00000135929.8	CYP27A1	protein_coding	218782147	1	13041	3746	-600748	0	0	22	217782610	219781506	1998896	72856
IBD_DeLange_28067908_1	IBD (DeLange, EUR)	IMD	CL_Mono_UT	Mono_C_UT	Monocyte	Sorted cell	ENSG00000144567	RETREG2	3246	3.90148151978473e-70	0.000426410301060131	9.14568089086877e-67	0.999572216755557	1.37294338332146e-06	2:219184789	2_219184789_T_C;rs2385392	chr2.9		2	219184789	2:219183999	3.51334e-88	2:218181399	4.37570893605808e-10	4609	5658	1.00000000000001	0.993821995215743	218177183	220175766	ENSG00000144567.10	RETREG2	protein_coding	219178275	1	6514	5724	-996876	0	0	34	218177183	220175766	1998583	72863
IBD_DeLange_28067908_1	IBD (DeLange, EUR)	IMD	CL_Mono_UT	Mono_C_UT	Monocyte	Sorted cell	ENSG00000168918	INPP5D	4481	2.23971938371173e-25	8.09914874048119e-24	0.0268566564929024	0.971171540205811	0.00197180330128288	2:233271044	rs3792111	chr2.10		2	233271044	2:233164597	4.50331e-16	2:233271044	3.33681889306967e-29	6243	7441	0.989344433194468	0.999871414295732	232063032	234059904	ENSG00000168918.13	INPP5D	protein_coding	233060342	1	210702	104255	210702	3	0	3	232062014	234059904	1997890	72873
IBD_DeLange_28067908_1	IBD (DeLange, EUR)	IMD	CL_Mono_UT	Mono_C_UT	Monocyte	Sorted cell	ENSG00000130414	NDUFA10	5456	6.56850470751362e-18	1.22890545126194e-09	5.34500408970079e-09	0.999999993199992	2.26101026321148e-10	2:240628909	rs34236350	chr2.11		2	240628909	2:239942730	4.14321e-35	2:240628909	9.70858660653706e-16	7336	9288	0.926177781158948	0.999996749332906	239028946	241024068	ENSG00000130414.11	NDUFA10	protein_coding	240025342	-1	-603567	82612	-603567	9	0	9	239025593	241024068	1998475	72855
IBD_DeLange_28067908_1	IBD (DeLange, EUR)	IMD	CL_Mono_UT	Mono_C_UT	Monocyte	Sorted cell	ENSG00000142330	CAPN10	5332	2.72276226490719e-10	9.29640341261977e-10	0.221559957755352	0.756434353969644	0.0220056870730894	2:240628909	rs34236350	chr2.11		2	240628909	2:240609961	5.99546e-08	2:240628909	9.70858660653706e-16	7327	8958	0.934094137452905	0.999996424099411	239588324	241586363	ENSG00000142330.19	CAPN10	protein_coding	240586734	1	42175	23227	42175	1	0	1	239586764	241586690	1999926	72861
IBD_DeLange_28067908_1	IBD (DeLange, EUR)	IMD	CL_Mono_UT	Mono_C_UT	Monocyte	Sorted cell	ENSG00000144504	ANKMY1	5357	5.39072448609051e-11	1.17332410983088e-09	0.0438660658965639	0.954768986834906	0.00136494604129972	2:240628909	rs34236350	chr2.11		2	240628909	2:240531318	2.72961e-11	2:240628909	9.70858660653706e-16	7344	9001	0.971076774714759	0.999996424220064	239569473	241569104	ENSG00000144504.15	ANKMY1	protein_coding	240557988	-1	-70921	26670	-70921	6	0	6	239569473	241569187	1999714	72862
IBD_DeLange_28067908_1	IBD (DeLange, EUR)	IMD	CL_Mono_UT	Mono_C_UT	Monocyte	Sorted cell	ENSG00000178623	GPR35	5319	3.39307786213633e-35	1.2289053591313e-09	2.76105702481171e-26	0.99999997416947	2.46016313037572e-08	2:240628909	rs34236350	chr2.11		2	240628909	2:240616574	1.27013e-40	2:240628909	9.70858660653706e-16	7319	8926	0.999999999934252	0.999996424069752	239605729	241602883	ENSG00000178623.11	GPR35	protein_coding	240625480	1	3429	-8906	3429	0	0	0	239605729	241603775	1998046	72877
IBD_DeLange_28067908_1	IBD (DeLange, EUR)	IMD	CL_Mono_UT	Mono_C_UT	Monocyte	Sorted cell	ENSG00000115677	HDLBP	3522	9.5728879279012e-39	1.2289053885521e-09	7.78976803686587e-30	0.999999998764636	6.45516278040574e-12	2:241322449	rs12622880	chr2.11		2	241322449	2:241403353	2.52043e-54	2:240628909	9.70858660653706e-16	5160	6883	0.93693438635597	0.999996423033984	240317118	242119442	ENSG00000115677.16	HDLBP	protein_coding	241315672	-1	-6777	-87681	686763	1	5	13	240317118	242157856	1840738	72853
IBD_DeLange_28067908_1	IBD (DeLange, EUR)	IMD	CL_Mono_UT	Mono_C_UT	Monocyte	Sorted cell	ENSG00000168385	SEPTIN2	3528	6.5117507271836e-23	1.22890538020188e-09	5.29882184568617e-14	0.999999991956486	6.81455418644605e-09	2:241453344	rs28446330	chr2.11		2	241453344	2:241453344	1.52532e-55	2:240628909	9.70858660653706e-16	5167	6889	0.999998416410076	0.999996423033983	240315213	242119442	ENSG00000168385.17	SEPT2	protein_coding	241315925	1	137419	137419	-687016	4	4	14	240315213	242157856	1842643	72872
IBD_DeLange_28067908_1	IBD (DeLange, EUR)	IMD	CL_Mono_UT	Mono_C_UT	Monocyte	Sorted cell	ENSG00000229759	MRPS18AP1	1314	3.92404756807586e-24	8.97198730477744e-10	4.37366597971728e-15	0.999999999097909	4.88929061604152e-12	3:48256121	rs11130162	chr3.1		3	48256121	3:48195614	2.76921e-31	3:48717444	6.51893013532039e-15	2283	2999	0.959271363302318	0.999758807410052	47260710	49256817	ENSG00000229759.1	MRPS18AP1	processed_pseudogene	48256938	-1	817	61324	-460506	0	2	21	47258094	49256817	1998723	72905
IBD_DeLange_28067908_1	IBD (DeLange, EUR)	IMD	CL_Mono_UT	Mono_C_UT	Monocyte	Sorted cell	ENSG00000213689	TREX1	1332	3.41593483856157e-50	1.4710981870667e-26	2.32203048619942e-24	1	1.04124672454563e-25	3:49455048	rs9841110	chr3.1		3	49455048	3:48467186	1.01038e-50	3:49455048	2.96617776071797e-32	2293	3080	0.90867942279466	0.933461116876067	47474067	49464810	ENSG00000213689.11	TREX1	protein_coding	48466230	1	988818	956	988818	43	0	43	47466135	49464810	1998675	72904
IBD_DeLange_28067908_1	IBD (DeLange, EUR)	IMD	CL_Mono_UT	Mono_C_UT	Monocyte	Sorted cell	ENSG00000114268	PFKFB4	1321	2.12856666394e-27	1.10370383434837e-27	0.561187689811877	0.290690652009714	0.148121658178411	3:49518530	rs7633271	chr3.1		3	49518530	3:48530705	7.27044e-08	3:49518530	1.18347154326122e-32	2281	3060	0.908004025926847	0.981952901343093	47562137	49560304	ENSG00000114268.11	PFKFB4	protein_coding	48556803	-1	-961727	26098	-961727	42	0	42	47562137	49560304	1998167	72898
IBD_DeLange_28067908_1	IBD (DeLange, EUR)	IMD	CL_Mono_UT	Mono_C_UT	Monocyte	Sorted cell	ENSG00000186792	HYAL3	1944	6.7261077033092e-42	3.5061611245394e-30	1.91836811383825e-12	0.999999999997996	9.00991065785579e-14	3:49660026	rs9836291	chr3.3		3	49660026	3:50295266	2.94165e-26	3:49676792	9.4888656461418e-36	3057	3813	0.996315665177911	0.999913454482539	49299493	51299208	ENSG00000186792.16	HYAL3	protein_coding	50299405	-1	639379	4139	622613	29	1	28	49299493	51299208	1999715	72903
IBD_DeLange_28067908_1	IBD (DeLange, EUR)	IMD	CL_Mono_UT	Mono_C_UT	Monocyte	Sorted cell	ENSG00000004534	RBM6	1656	1.61855003962975e-42	3.50616112454473e-30	4.61630250902719e-13	0.999999999999503	2.89470544093527e-14	3:49676792	rs1131095	chr3.3		3	49676792	3:49886991	4.47235e-32	3:49676792	9.4888656461418e-36	2746	3544	0.938697300891386	0.999913454482539	48940200	50939708	ENSG00000004534.14	RBM6	protein_coding	49940150	1	-263358	-53159	-263358	15	3	15	48940200	50939708	1999508	72894
IBD_DeLange_28067908_1	IBD (DeLange, EUR)	IMD	CL_Mono_UT	Mono_C_UT	Monocyte	Sorted cell	ENSG00000068745	IP6K2	1315	7.37621672115638e-38	3.5061610373574e-30	2.10378715042952e-08	0.999999975124951	3.83717551409388e-09	3:49676792	rs1131095	chr3.3		3	49676792	3:48694528	2.42279e-19	3:49676792	9.4888656461418e-36	2259	3115	0.999968480945973	0.999913454482539	47740829	49738745	ENSG00000068745.14	IP6K2	protein_coding	48717221	-1	-959571	22693	-959571	35	0	35	47740829	49738745	1997916	72896
IBD_DeLange_28067908_1	IBD (DeLange, EUR)	IMD	CL_Mono_UT	Mono_C_UT	Monocyte	Sorted cell	ENSG00000178057	NDUFAF3	1414	2.87057864727304e-30	5.0125132481037e-31	0.818724110302932	0.142886224080429	0.0383896656166418	3:49676792	rs1131095	chr3.3		3	49676792	3:48742282	1.32709e-05	3:49676792	9.4888656461418e-36	2354	3229	0.900247045769232	0.999913454482539	48021299	50020067	ENSG00000178057.14	NDUFAF3	protein_coding	49022121	1	654671	-279839	654671	23	11	23	48020603	50020067	1999464	72902
IBD_DeLange_28067908_1	IBD (DeLange, EUR)	IMD	CL_Mono_UT	Mono_C_UT	Monocyte	Sorted cell	ENSG00000233276	GPX1	1320	2.22582271451186e-32	3.43147488912149e-30	0.00634831838995924	0.978668606798974	0.0149830748110628	3:49676792	rs1131095	chr3.3		3	49676792	3:49385254	7.74257e-29	3:49676792	9.4888656461418e-36	2325	3183	0.921915417797183	0.999913454482539	48359817	50356245	ENSG00000233276.3	GPX1	protein_coding	49358353	-1	-318439	-26901	-318439	9	1	9	48359817	50356867	1997050	72906
IBD_DeLange_28067908_1	IBD (DeLange, EUR)	IMD	CL_Mono_UT	Mono_C_UT	Monocyte	Sorted cell	ENSG00000235908	RHOA-IT1	1305	1.42394596631315e-30	1.75813134423522e-30	0.406126791020576	0.501255308938901	0.0926179000405228	3:49676792	rs1131095	chr3.3		3	49676792	3:49324358	3.81666e-07	3:49676792	9.4888656461418e-36	2313	3162	0.902585737389598	0.999913454482539	48368010	50364878	ENSG00000235908.1	RHOA-IT1	lncRNA	49367006	-1	-309786	42648	-309786	8	2	8	48368010	50364878	1996868	72908
IBD_DeLange_28067908_1	IBD (DeLange, EUR)	IMD	CL_Mono_UT	Mono_C_UT	Monocyte	Sorted cell	ENSG00000273356	LINC02019	1957	5.90763220488958e-30	5.26560811913093e-30	0.516557088305607	0.460373044100491	0.0230698675938948	3:49676792	rs1131095	chr3.3		3	49676792	3:50501169	7.54168e-07	3:49676792	9.4888656461418e-36	3045	3721	0.908731869540671	0.999773144709921	49671069	51669048	ENSG00000273356.1	LINC02019	lncRNA	50669989	1	-993197	-168820	-993197	48	7	48	49671069	51669048	1997979	72909
IBD_DeLange_28067908_1	IBD (DeLange, EUR)	IMD	CL_Mono_UT	Mono_C_UT	Monocyte	Sorted cell	ENSG00000114738	MAPKAPK3	1978	5.04721555991873e-63	3.51739064903808e-30	1.4349317615031e-33	1	6.14261890823945e-32	3:50612068	rs414171	chr3.3		3	50612068	3:50605874	7.09269e-65	3:49676792	9.4888656461418e-36	3064	3769	0.999949750405694	0.999930218127639	49611638	51611390	ENSG00000114738.10	MAPKAPK3	protein_coding	50617151	1	-5083	-11277	-940359	0	1	46	49611638	51611390	1999752	72899
IBD_DeLange_28067908_1	IBD (DeLange, EUR)	IMD	CL_Mono_UT	Mono_C_UT	Monocyte	Sorted cell	ENSG00000234076	TPRG1-AS1	4003	8.23290614398731e-05	0.000433362167914906	0.15820071823574	0.83271683699257	0.00856675354233467	3:188683372	rs56116661	chr3.5		3	188683372	3:188946721	6.42054e-20	3:188683372	8.51756275372607e-10	5338	7054	0.974904700157021	0.999799424277519	187947702	189946864	ENSG00000234076.1	TPRG1-AS1	lncRNA	188947829	-1	264457	1108	264457	0	0	0	187947702	189947545	1999843	72907
IBD_DeLange_28067908_1	IBD (DeLange, EUR)	IMD	CL_Mono_UT	Mono_C_UT	Monocyte	Sorted cell	ENSG00000123737	EXOSC9	3957	5.78973346500519e-09	8.43800493525094e-07	0.00681310639980116	0.992947224935592	0.000238819074379363	4:122639784	rs62324212	chr4.1		4	122639784	4:121766083	7.14628e-09	4:122639784	3.02887220967992e-12	5099	7264	0.923158009066756	0.99942508961221	120801413	122800962	ENSG00000123737.12	EXOSC9	protein_coding	121801323	1	838461	-35240	838461	8	0	8	120801413	122800962	1999549	72913
IBD_DeLange_28067908_1	IBD (DeLange, EUR)	IMD	CL_Mono_UT	Mono_C_UT	Monocyte	Sorted cell	ENSG00000164111	ANXA5	4104	1.21840509173297e-10	8.4966397945439e-07	0.000143376606397944	0.999847561193823	8.21241395978327e-06	4:122639784	rs62324212	chr4.1		4	122639784	4:121699410	2.03744e-25	4:122639784	3.02887220967992e-12	5270	7434	0.988977842349853	0.999425092554971	120697256	122696586	ENSG00000164111.14	ANXA5	protein_coding	121696980	-1	-942804	-2430	-942804	11	0	11	120697180	122696586	1999406	72914
IBD_DeLange_28067908_1	IBD (DeLange, EUR)	IMD	CL_Mono_UT	Mono_C_UT	Monocyte	Sorted cell	ENSG00000082074	FYB1	4527	9.69790931643482e-16	3.55848377644197e-09	2.72529175873077e-07	0.999999710537629	1.33747122093633e-08	5:40245594	rs72748445	chr5.1		5	40245594	5:39249805	2.07281e-28	5:40245594	6.12151654003545e-15	6136	7644	0.941856346595747	0.991544089807222	38274731	40274436	ENSG00000082074.15	FYB1	protein_coding	39219563	-1	-1026031	-30242	-1026031	3	0	3	38274731	40274436	1999705	72921
IBD_DeLange_28067908_1	IBD (DeLange, EUR)	IMD	CL_Mono_UT	Mono_C_UT	Monocyte	Sorted cell	ENSG00000153071	DAB2	4536	1.76316336273545e-42	9.00567959770923e-35	1.95783483922072e-08	0.999999979574796	8.46856629873025e-10	5:40410833	rs6451493	chr5.1		5	40410833	5:39543578	2.06423e-18	5:40410833	2.33918725143661e-40	6112	7716	0.966784755213071	0.998645065631673	38467520	40462256	ENSG00000153071.14	DAB2	protein_coding	39424980	-1	-985853	-118598	-985853	2	0	2	38462657	40462256	1999599	72932
IBD_DeLange_28067908_1	IBD (DeLange, EUR)	IMD	CL_Mono_UT	Mono_C_UT	Monocyte	Sorted cell	ENSG00000153071	DAB2	4536	1.76316336273545e-42	9.00567959770923e-35	1.95783483922072e-08	0.999999979574796	8.46856629873025e-10	5:40410833	rs6451493	chr5.4		5	40410833	5:39543578	2.06423e-18	5:40410833	2.33918725143661e-40	6112	7716	0.966784755213071	0.998645065631673	38467520	40462256	ENSG00000153071.14	DAB2	protein_coding	39424980	-1	-985853	-118598	-985853	2	0	2	38462657	40462256	1999599	72932
IBD_DeLange_28067908_1	IBD (DeLange, EUR)	IMD	CL_Mono_UT	Mono_C_UT	Monocyte	Sorted cell	ENSG00000171522	PTGER4	4485	8.04557771871574e-47	9.00567978099044e-35	8.93389273699362e-13	0.999999999999062	4.68550601427616e-14	5:40410833	rs6451493	chr5.4		5	40410833	5:40033339	1.07348e-30	5:40410833	2.33918725143661e-40	6403	7753	0.999914741476158	0.998645065631768	39679568	41678264	ENSG00000171522.5	PTGER4	protein_coding	40679915	1	-269082	-646576	-269082	4	5	4	39679568	41679474	1999906	72939
IBD_DeLange_28067908_1	IBD (DeLange, EUR)	IMD	CL_Mono_UT	Mono_C_UT	Monocyte	Sorted cell	ENSG00000153113	CAST	3643	1.02720642078565e-93	7.72410608704262e-07	1.32986990669166e-87	0.999999224433412	3.15598797445509e-09	5:96666138	rs6860934	chr5.6		5	96666138	5:96666138	6.44151e-119	5:96912106	6.98709392384135e-13	4764	6898	0.999999999999995	0.999982502998057	95525414	97523613	ENSG00000153113.23	CAST	lncRNA	95962004	1	704134	704134	950102	1	1	6	95525414	97523613	1998199	72933
IBD_DeLange_28067908_1	IBD (DeLange, EUR)	IMD	CL_Mono_UT	Mono_C_UT	Monocyte	Sorted cell	ENSG00000164307	ERAP1	3792	1.72269931763606e-68	7.7241060282163e-07	2.23028784507388e-62	0.999999222863142	4.72625295375123e-09	5:96785820	rs469783	chr5.6		5	96785820	5:96785820	3.46959e-89	5:96912106	6.98709392384135e-13	4965	7257	0.99999999999992	0.999982546705287	95808885	97804751	ENSG00000164307.12	ERAP1	protein_coding	96807945	-1	22125	22125	-104161	1	1	1	95808885	97806332	1997447	72934
IBD_DeLange_28067908_1	IBD (DeLange, EUR)	IMD	CL_Mono_UT	Mono_C_UT	Monocyte	Sorted cell	ENSG00000164308	ERAP2	3822	2.32087478464384e-121	7.70429147412485e-07	3.00471404637253e-115	0.997428799256209	0.0025704303146651	5:96910188	rs2548525	chr5.6		5	96910188	5:96906708	6.18904e-142	5:96912106	6.98709392384135e-13	5015	7284	0.964771658813234	0.999982545712482	95875943	97875899	ENSG00000164308.16	ERAP2	protein_coding	96876500	1	33688	30208	35606	0	0	0	95875943	97875899	1999956	72935
IBD_DeLange_28067908_1	IBD (DeLange, EUR)	IMD	CL_Mono_UT	Mono_C_UT	Monocyte	Sorted cell	ENSG00000248734	CTD-2260A17.1	3806	2.37786974180996e-10	7.72113468078368e-07	0.000307850239711674	0.999614383567312	7.69938417228216e-05	5:96912106	rs6873866	chr5.6		5	96912106	5:96829068	6.79419e-13	5:96912106	6.98709392384135e-13	4982	7179	0.992940811731032	0.999982547919426	95785000	97783975	ENSG00000248734.2	AC008906.1	lncRNA	96784777	1	127329	44291	127329	3	2	3	95785000	97783975	1998975	72948
IBD_DeLange_28067908_1	IBD (DeLange, EUR)	IMD	CL_Mono_UT	Mono_C_UT	Monocyte	Sorted cell	ENSG00000247121	CTD-2260A17.2	3984	1.17870848534061e-08	7.5421058159343e-07	0.0152601152703521	0.976419906860752	0.00831921187122896	5:96945698	rs10077945	chr5.6		5	96945698	5:97005624	3.95619e-09	5:96912106	6.98709392384135e-13	5208	7541	0.94067906746592	0.999982543526803	95936653	97934841	ENSG00000247121.6	AC009126.1	lncRNA	96935809	-1	-9889	-69815	23703	2	2	0	95936308	97934841	1998533	72946
IBD_DeLange_28067908_1	IBD (DeLange, EUR)	IMD	CL_Mono_UT	Mono_C_UT	Monocyte	Sorted cell	ENSG00000145882	PCYOX1L	4078	2.67796024579027e-58	0.00164155484389058	1.62866961873817e-55	0.998353309551174	5.13560492683205e-06	5:149348601	rs783779	chr5.11		5	149348601	5:149346258	9.73344e-73	5:150226431	4.97518553838143e-09	5692	6514	0.999997642520998	0.998106911281526	148358442	150357401	ENSG00000145882.10	PCYOX1L	protein_coding	149358046	1	-9445	-11788	868385	0	0	20	148358442	150357641	1999199	72929
IBD_DeLange_28067908_1	IBD (DeLange, EUR)	IMD	CL_Mono_UT	Mono_C_UT	Monocyte	Sorted cell	ENSG00000070614	NDST1	4546	6.92746742995301e-78	1.4885284024211e-11	4.65390342473928e-67	0.999999999985022	9.97010727234305e-14	5:150488763	rs12519827	chr5.11		5	150488763	5:150488763	6.26081e-93	5:150943866	1.02544174646196e-16	6219	6968	1	0.999980607620762	149486061	151482808	ENSG00000070614.14	NDST1	protein_coding	150508131	1	-19368	-19368	435735	0	0	7	149486061	151484967	1998906	72920
IBD_DeLange_28067908_1	IBD (DeLange, EUR)	IMD	CL_Mono_UT	Mono_C_UT	Monocyte	Sorted cell	ENSG00000070614	NDST1	4546	6.92746742995301e-78	1.4885284024211e-11	4.65390342473928e-67	0.999999999985022	9.97010727234305e-14	5:150488763	rs12519827	chr5.12		5	150488763	5:150488763	6.26081e-93	5:150943866	1.02544174646196e-16	6219	6968	1	0.999980607620762	149486061	151482808	ENSG00000070614.14	NDST1	protein_coding	150508131	1	-19368	-19368	435735	0	0	7	149486061	151484967	1998906	72920
IBD_DeLange_28067908_1	IBD (DeLange, EUR)	IMD	CL_Mono_UT	Mono_C_UT	Monocyte	Sorted cell	ENSG00000086570	FAT2	4922	8.43746423788293e-15	1.48764932808507e-11	0.00056683259437572	0.999409377319929	2.37900708131782e-05	5:150943866	rs17800987	chr5.12		5	150943866	5:151467489	8.7006e-10	5:150943866	1.02544174646196e-16	6714	7331	0.999780842034188	0.999980607633651	150569048	152568921	ENSG00000086570.12	FAT2	protein_coding	151591331	-1	647465	123842	647465	11	1	11	150569048	152568921	1999873	72922
IBD_DeLange_28067908_1	IBD (DeLange, EUR)	IMD	CL_Mono_UT	Mono_C_UT	Monocyte	Sorted cell	ENSG00000123643	SLC36A1	4758	2.34337012563723e-15	1.4882721134799e-11	0.000157428645674565	0.999827785321908	1.47860175310282e-05	5:150943866	rs17800987	chr5.12		5	150943866	5:151467051	4.9617e-15	5:150943866	1.02544174646196e-16	6557	7182	0.999960184883777	0.999980607633658	150437705	152436350	ENSG00000123643.12	SLC36A1	protein_coding	151447603	1	-503737	19448	-503737	9	0	9	150437656	152436350	1998694	72925
IBD_DeLange_28067908_1	IBD (DeLange, EUR)	IMD	CL_Mono_UT	Mono_C_UT	Monocyte	Sorted cell	ENSG00000211445	GPX3	4510	3.95852404800295e-13	1.44700572006824e-11	0.0265935405833613	0.972102268950943	0.00130419045083071	5:150943866	rs17800987	chr5.11		5	150943866	5:151020023	1.30356e-12	5:150943866	1.02544174646196e-16	6201	6946	0.993916468039245	0.999980607633766	150021155	152019985	ENSG00000211445.11	GPX3	protein_coding	151020591	1	-76725	-568	-76725	0	0	0	150021155	152020055	1998900	72943
IBD_DeLange_28067908_1	IBD (DeLange, EUR)	IMD	CL_Mono_UT	Mono_C_UT	Monocyte	Sorted cell	ENSG00000211445	GPX3	4510	3.95852404800295e-13	1.44700572006824e-11	0.0265935405833613	0.972102268950943	0.00130419045083071	5:150943866	rs17800987	chr5.12		5	150943866	5:151020023	1.30356e-12	5:150943866	1.02544174646196e-16	6201	6946	0.993916468039245	0.999980607633766	150021155	152019985	ENSG00000211445.11	GPX3	protein_coding	151020591	1	-76725	-568	-76725	0	0	0	150021155	152020055	1998900	72943
IBD_DeLange_28067908_1	IBD (DeLange, EUR)	IMD	CL_Mono_UT	Mono_C_UT	Monocyte	Sorted cell	ENSG00000256235	SMIM3	4567	8.60956825409977e-18	1.48852750921355e-11	5.78394623840103e-07	0.999999399876809	2.17136792770135e-08	5:150943866	rs17800987	chr5.11		5	150943866	5:150717499	6.10576e-25	5:150943866	1.02544174646196e-16	6239	7031	0.947092506935508	0.999980607633847	149778263	151777836	ENSG00000256235.1	SMIM3	protein_coding	150778757	1	165109	-61258	165109	2	1	2	149778263	151777836	1999573	72950
IBD_DeLange_28067908_1	IBD (DeLange, EUR)	IMD	CL_Mono_UT	Mono_C_UT	Monocyte	Sorted cell	ENSG00000256235	SMIM3	4567	8.60956825409977e-18	1.48852750921355e-11	5.78394623840103e-07	0.999999399876809	2.17136792770135e-08	5:150943866	rs17800987	chr5.12		5	150943866	5:150717499	6.10576e-25	5:150943866	1.02544174646196e-16	6239	7031	0.947092506935508	0.999980607633847	149778263	151777836	ENSG00000256235.1	SMIM3	protein_coding	150778757	1	165109	-61258	165109	2	1	2	149778263	151777836	1999573	72950
IBD_DeLange_28067908_1	IBD (DeLange, EUR)	IMD	CL_Mono_UT	Mono_C_UT	Monocyte	Sorted cell	ENSG00000275765	AC091982.4	4990	6.70731614122895e-13	1.41959131515913e-11	0.0450600476925298	0.953685240162729	0.0012547121298755	5:150943866	rs17800987	chr5.12		5	150943866	5:151826499	2.23949e-07	5:150943866	1.02544174646196e-16	6701	7445	0.921851330221586	0.999980626889128	150772324	152770806	ENSG00000275765.5	AC091982.4	lncRNA	151771451	-1	827585	-55048	827585	19	1	19	150771709	152771500	1999791	72951
IBD_DeLange_28067908_1	IBD (DeLange, EUR)	IMD	CL_Mono_UT	Mono_C_UT	Monocyte	Sorted cell	ENSG00000197043	ANXA6	4579	6.2431071473632e-25	1.48852840242759e-11	4.19414714364063e-14	0.999999999985008	6.40549389326145e-14	5:151135481	rs3811988	chr5.11		5	151135481	5:151135481	1.56371e-32	5:150943866	1.02544174646196e-16	6302	6978	0.999999999990525	0.99998060763383	150158487	152157841	ENSG00000197043.13	ANXA6	protein_coding	151157779	-1	22298	22298	213913	0	0	2	150158487	152157841	1999354	72942
IBD_DeLange_28067908_1	IBD (DeLange, EUR)	IMD	CL_Mono_UT	Mono_C_UT	Monocyte	Sorted cell	ENSG00000197043	ANXA6	4579	6.2431071473632e-25	1.48852840242759e-11	4.19414714364063e-14	0.999999999985008	6.40549389326145e-14	5:151135481	rs3811988	chr5.12		5	151135481	5:151135481	1.56371e-32	5:150943866	1.02544174646196e-16	6302	6978	0.999999999990525	0.99998060763383	150158487	152157841	ENSG00000197043.13	ANXA6	protein_coding	151157779	-1	22298	22298	213913	0	0	2	150158487	152157841	1999354	72942
IBD_DeLange_28067908_1	IBD (DeLange, EUR)	IMD	CL_Mono_UT	Mono_C_UT	Monocyte	Sorted cell	ENSG00000196743	GM2A	4529	2.3561622178907e-22	1.48852840240662e-11	1.58288025543038e-11	0.999999999968622	6.63180501293193e-13	5:151239432	rs72794132	chr5.11		5	151239432	5:151239432	2.01831e-47	5:150943866	1.02544174646196e-16	6214	6951	0.999999999085252	0.999980607633797	150212771	152207363	ENSG00000196743.8	GM2A	protein_coding	151253185	1	-13753	-13753	-309319	0	0	6	150212771	152207482	1994711	72941
IBD_DeLange_28067908_1	IBD (DeLange, EUR)	IMD	CL_Mono_UT	Mono_C_UT	Monocyte	Sorted cell	ENSG00000196743	GM2A	4529	2.3561622178907e-22	1.48852840240662e-11	1.58288025543038e-11	0.999999999968622	6.63180501293193e-13	5:151239432	rs72794132	chr5.12		5	151239432	5:151239432	2.01831e-47	5:150943866	1.02544174646196e-16	6214	6951	0.999999999085252	0.999980607633797	150212771	152207363	ENSG00000196743.8	GM2A	protein_coding	151253185	1	-13753	-13753	-309319	0	0	6	150212771	152207482	1994711	72941
IBD_DeLange_28067908_1	IBD (DeLange, EUR)	IMD	CL_Mono_UT	Mono_C_UT	Monocyte	Sorted cell	ENSG00000113140	SPARC	4982	4.38785925835875e-28	1.48852841588097e-11	2.94778333519156e-17	0.999999999985015	9.82925294929687e-14	5:151662618	rs1059279	chr5.12		5	151662618	5:151675158	5.99642e-28	5:150943866	1.02544174646196e-16	6703	7428	0.999470433655679	0.999980626882485	150687979	152686251	ENSG00000113140.10	SPARC	protein_coding	151686915	-1	24297	11757	743049	1	1	14	150687389	152686251	1998862	72923
IBD_DeLange_28067908_1	IBD (DeLange, EUR)	IMD	CL_Mono_UT	Mono_C_UT	Monocyte	Sorted cell	ENSG00000169230	PRELID1	2555	3.33153249048729e-65	0.000103019739941873	3.2335309801478e-61	0.999892748458265	4.23180180090685e-06	5:177255589	rs7724386	chr5.15		5	177255589	5:177308186	2.75796e-96	5:177371039	2.08328390527922e-10	3730	5440	0.999678733390272	0.997126778004023	176303804	178303461	ENSG00000169230.9	PRELID1	protein_coding	177303799	1	-48210	4387	67240	4	0	3	176303804	178303461	1999657	72937
IBD_DeLange_28067908_1	IBD (DeLange, EUR)	IMD	CL_Mono_UT	Mono_C_UT	Monocyte	Sorted cell	ENSG00000213347	MXD3	2577	6.15380608642269e-12	0.000103019227710192	5.97278376712658e-08	0.999887794798594	9.12623970250854e-06	5:177255589	rs7724386	chr5.15		5	177255589	5:177308186	1.34289e-19	5:177371039	2.08328390527922e-10	3760	5479	0.97804236408655	0.997126692949725	176313154	178312627	ENSG00000213347.10	MXD3	protein_coding	177311898	-1	56309	3712	-59141	5	0	2	176313154	178312627	1999473	72944
IBD_DeLange_28067908_1	IBD (DeLange, EUR)	IMD	CL_Mono_UT	Mono_C_UT	Monocyte	Sorted cell	ENSG00000169220	RGS14	2659	1.44519141372163e-08	2.16500657673916e-06	0.000140268013980666	0.0190516026745661	0.980805949852963	5:177367190	rs12654812	chr5.15		5	177367190	5:177379635	3.80472e-17	5:177371039	2.08328390527922e-10	3864	5645	0.99885077348779	0.99712615775044	176357917	178357584	ENSG00000169220.17	RGS14	protein_coding	177357924	1	9266	21711	13115	0	0	0	176357917	178357778	1999861	72936
IBD_DeLange_28067908_1	IBD (DeLange, EUR)	IMD	CL_Mono_UT	Mono_C_UT	Monocyte	Sorted cell	ENSG00000027847	B4GALT7	2913	3.91209920694416e-08	0.000102979425466998	0.0003797017880981	0.999501000486189	1.62791792527599e-05	5:177371039	rs56235845	chr5.15		5	177371039	5:177611827	5.49601e-12	5:177371039	2.08328390527922e-10	4139	5999	0.955526909650699	0.997125321299055	176600642	178599572	ENSG00000027847.13	B4GALT7	protein_coding	177600132	1	-229093	11695	-229093	13	1	13	176600642	178599572	1998930	72919
IBD_DeLange_28067908_1	IBD (DeLange, EUR)	IMD	CL_Mono_UT	Mono_C_UT	Monocyte	Sorted cell	ENSG00000131187	F12	2734	6.83567282592492e-05	3.2151598481666e-05	0.663459738051931	0.312009537472531	0.0244302161487967	5:177371039	rs56235845	chr5.15		5	177371039	5:177416440	3.77811e-07	5:177371039	2.08328390527922e-10	3936	5762	0.900407233868809	0.997125175442323	176409977	178409205	ENSG00000131187.9	F12	protein_coding	177409564	-1	38525	-6876	38525	1	0	1	176409874	178409354	1999480	72927
IBD_DeLange_28067908_1	IBD (DeLange, EUR)	IMD	CL_Mono_UT	Mono_C_UT	Monocyte	Sorted cell	ENSG00000247679	RP11-1277A3.1	2915	5.03758051318625e-07	0.000102499948874613	0.00488939106258841	0.994846972254163	0.00016063297632275	5:177371039	rs56235845	chr5.15		5	177371039	5:177617706	5.83883e-09	5:177371039	2.08328390527922e-10	4138	5995	0.940919774950785	0.997125360364173	176612703	178610794	ENSG00000247679.2	AC139795.2	lncRNA	177611240	1	-240201	6466	-240201	14	0	14	176612703	178610794	1998091	72947
IBD_DeLange_28067908_1	IBD (DeLange, EUR)	IMD	CL_Mono_UT	Mono_C_UT	Monocyte	Sorted cell	ENSG00000248996	PDLIM7-AS1	2838	3.41513940477451e-07	0.000102665905389566	0.00331468539920944	0.996460331319822	0.000121975861638486	5:177371039	rs56235845	chr5.15		5	177371039	5:177509193	4.6578e-13	5:177371039	2.08328390527922e-10	4052	5915	0.929386959558108	0.997124590073736	176496353	178494624	ENSG00000248996.1	AC145098.1	lncRNA	177494995	1	-123956	14198	-123956	6	1	6	176495505	178494624	1999119	72949
IBD_DeLange_28067908_1	IBD (DeLange, EUR)	IMD	CL_Mono_UT	Mono_C_UT	Monocyte	Sorted cell	ENSG00000146067	FAM193B	2898	3.21642987059902e-05	6.92016085871199e-05	0.312182073480549	0.671628719348679	0.016087841263479	5:177372991	rs10051765	chr5.15		5	177372991	5:177522610	4.02828e-08	5:177371039	2.08328390527922e-10	4131	5985	0.952164375748347	0.997123508615565	176554842	178554379	ENSG00000146067.15	FAM193B	protein_coding	177554563	-1	181572	31953	183524	10	0	10	176554842	178554379	1999537	72930
IBD_DeLange_28067908_1	IBD (DeLange, EUR)	IMD	CL_Mono_UT	Mono_C_UT	Monocyte	Sorted cell	ENSG00000113758	DBN1	2820	1.20513376847924e-11	0.000103019906081419	1.16968554762633e-07	0.999896428997117	4.34116194847422e-07	5:177428626	rs2545798	chr5.15		5	177428626	5:177428626	1.50591e-18	5:177371039	2.08328390527922e-10	4026	5889	0.949223282732837	0.997124636455025	176476673	178474201	ENSG00000113758.13	DBN1	protein_coding	177473634	-1	45008	45008	102595	2	2	5	176476471	178474201	1997730	72924
IBD_DeLange_28067908_1	IBD (DeLange, EUR)	IMD	CL_Mono_UT	Mono_C_UT	Monocyte	Sorted cell	ENSG00000146094	DOK3	2849	4.35168038698954e-26	0.000103019786109471	4.22367889689446e-22	0.999895342564118	1.63764977203723e-06	5:177561486	rs72494547	chr5.15		5	177561486	5:177509193	8.79582e-51	5:177371039	2.08328390527922e-10	4060	5936	0.928746145220286	0.997124260340023	176512897	178510503	ENSG00000146094.13	DOK3	protein_coding	177509826	-1	-51660	633	138787	3	0	8	176511405	178510503	1999098	72931
IBD_DeLange_28067908_1	IBD (DeLange, EUR)	IMD	CL_Mono_UT	Mono_C_UT	Monocyte	Sorted cell	ENSG00000246596	SIMC1P1	3019	2.69487102613369e-18	0.000103020141098922	2.6155972979169e-14	0.999896469259784	5.1059909103588e-07	5:177679717	rs142886490	chr5.15		5	177679717	5:177677662	8.94961e-30	5:177371039	2.08328390527922e-10	4246	6090	0.972678269859093	0.997125474970808	176672327	178671413	ENSG00000246596.6	AC139795.1	transcribed_unprocessed_pseudogene	177672149	-1	-7568	-5513	301110	1	1	15	176672327	178671413	1999086	72945
IBD_DeLange_28067908_1	IBD (DeLange, EUR)	IMD	CL_Mono_UT	Mono_C_UT	Monocyte	Sorted cell	ENSG00000170089	RP11-423H2.1	3250	8.21260562174327e-15	0.000103019394781399	7.97101683972913e-11	0.999888896611754	8.08391374834998e-06	5:177838073	rs74644548	chr5.15		5	177838073	5:177837169	3.75465e-23	5:177371039	2.08328390527922e-10	4441	6336	0.997543440930822	0.997126731831518	176811547	178808955	ENSG00000170089.15	AC106795.1	transcribed_unprocessed_pseudogene	177875595	1	-37522	-38426	-504556	1	2	22	176809596	178808955	1999359	72938
IBD_DeLange_28067908_1	IBD (DeLange, EUR)	IMD	CL_Mono_UT	Mono_C_UT	Monocyte	Sorted cell	ENSG00000175309	PHYKPL	3916	2.29974498542655e-11	0.000103111236675387	2.23012173290688e-07	0.999896123372037	5.42356116147057e-07	5:178234901	rs7719352	chr5.15		5	178234901	5:178232623	1.21986e-29	5:177371039	2.08328390527922e-10	5341	7073	0.989187462035853	0.998475010560206	177232937	179232771	ENSG00000175309.14	PHYKPL	protein_coding	178232802	-1	-2099	179	861763	0	0	34	177232937	179232771	1999834	72940
IBD_DeLange_28067908_1	IBD (DeLange, EUR)	IMD	CL_Mono_UT	Mono_C_UT	Monocyte	Sorted cell	ENSG00000047579	DTNBP1	3760	1.17154455865121e-10	6.3998430453092e-06	1.83053654105287e-05	0.999974473500886	8.2117350342248e-07	6:14715786	rs1267496	chr6.1		6	14715786	6:15557405	3.58802e-16	6:14715786	3.52836006970786e-11	5090	7234	0.930229714693183	0.999997884637341	14664091	16662870	ENSG00000047579.19	DTNBP1	protein_coding	15663028	-1	947242	105623	947242	6	0	6	14663672	16662870	1999198	72953
IBD_DeLange_28067908_1	IBD (DeLange, EUR)	IMD	CL_Mono_UT	Mono_C_UT	Monocyte	Sorted cell	ENSG00000172197	MBOAT1	3813	2.61630624290403e-26	3.6573316495354e-06	7.1535668392992e-21	0.999996329891693	1.27766600166116e-08	6:20103533	rs2472755	chr6.2		6	20103533	6:20103533	3.27547e-37	6:20678199	6.79781778626788e-12	5134	7384	1	0.998600554644796	19212842	21211850	ENSG00000172197.10	MBOAT1	protein_coding	20212469	-1	108936	108936	-465730	1	1	4	19212842	21211850	1999008	72965
IBD_DeLange_28067908_1	IBD (DeLange, EUR)	IMD	CL_Mono_UT	Mono_C_UT	Monocyte	Sorted cell	ENSG00000145996	CDKAL1	3666	6.24499479808668e-52	3.37038469342016e-06	1.85289637138534e-46	0.999996600503261	2.91120485693523e-08	6:21233200	rs62404554	chr6.2		6	21233200	6:21233200	7.04748e-63	6:20678199	6.79781778626788e-12	4939	7037	1	0.9987101129995	19534496	21532754	ENSG00000145996.11	CDKAL1	protein_coding	20534457	1	698743	698743	143742	2	2	0	19534496	21532876	1998380	72963
IBD_DeLange_28067908_1	IBD (DeLange, EUR)	IMD	CL_Mono_UT	Mono_C_UT	Monocyte	Sorted cell	ENSG00000145996	CDKAL1	3666	6.24499479808668e-52	3.37038469342016e-06	1.85289637138534e-46	0.999996600503261	2.91120485693523e-08	6:21233200	rs62404554	chr6.3		6	21233200	6:21233200	7.04748e-63	6:20678199	6.79781778626788e-12	4939	7037	1	0.9987101129995	19534496	21532754	ENSG00000145996.11	CDKAL1	protein_coding	20534457	1	698743	698743	143742	2	2	0	19534496	21532876	1998380	72963
IBD_DeLange_28067908_1	IBD (DeLange, EUR)	IMD	CL_Mono_UT	Mono_C_UT	Monocyte	Sorted cell	ENSG00000124766	SOX4	4025	7.52397442626176e-19	3.37038793443592e-06	2.23236872822291e-13	0.999996570917314	5.86945281586911e-08	6:22094707	rs12528963	chr6.2		6	22094707	6:22092680	1.1044e-26	6:20678199	6.79781778626788e-12	5256	7348	0.911074594765597	0.998712811124449	20593421	22592655	ENSG00000124766.6	SOX4	protein_coding	21593751	1	500956	498929	-915552	1	1	2	20593421	22592655	1999234	72959
IBD_DeLange_28067908_1	IBD (DeLange, EUR)	IMD	CL_Mono_UT	Mono_C_UT	Monocyte	Sorted cell	ENSG00000124766	SOX4	4025	7.52397442626176e-19	3.37038793443592e-06	2.23236872822291e-13	0.999996570917314	5.86945281586911e-08	6:22094707	rs12528963	chr6.3		6	22094707	6:22092680	1.1044e-26	6:20678199	6.79781778626788e-12	5256	7348	0.911074594765597	0.998712811124449	20593421	22592655	ENSG00000124766.6	SOX4	protein_coding	21593751	1	500956	498929	-915552	1	1	2	20593421	22592655	1999234	72959
IBD_DeLange_28067908_1	IBD (DeLange, EUR)	IMD	CL_Mono_UT	Mono_C_UT	Monocyte	Sorted cell	ENSG00000071242	RPS6KA2	5148	2.52560696165445e-16	1.25105684535138e-13	0.000857075658984038	0.423400072172917	0.575742852167973	6:167001952	rs6456143	chr6.8		6	167001952	6:166995599	7.28003e-09	6:167019278	9.10961642168634e-19	7491	8184	0.904280657287761	0.999664271884094	165907667	167905802	ENSG00000071242.11	RPS6KA2	protein_coding	166627251	-1	-374701	-368348	-392027	8	3	8	165907667	167906159	1998492	72954
IBD_DeLange_28067908_1	IBD (DeLange, EUR)	IMD	CL_Mono_UT	Mono_C_UT	Monocyte	Sorted cell	ENSG00000130396	AFDN	5562	3.08547269478365e-25	2.94677247588997e-13	1.04706851988825e-12	0.99999999999801	6.48552723963386e-13	6:167001952	rs6456143	chr6.8		6	167001952	6:167706443	1.30568e-22	6:167019278	9.10961642168634e-19	7751	8678	0.999999999398481	0.999664271884106	166827011	168794161	ENSG00000130396.20	AFDN	protein_coding	167826911	1	-824959	-120468	-807633	7	0	7	166827011	168795664	1968653	72962
IBD_DeLange_28067908_1	IBD (DeLange, EUR)	IMD	CL_Mono_UT	Mono_C_UT	Monocyte	Sorted cell	ENSG00000213066	CEP43	5168	6.57687243807576e-15	1.39702638403333e-13	0.0223189014145941	0.473077746210963	0.5046033523743	6:167001952	rs6456143	chr6.8		6	167001952	6:166965131	1.92566e-07	6:167019278	9.10961642168634e-19	7504	8181	0.924594521899995	0.999664271884092	166002279	167999096	ENSG00000213066.11	FGFR1OP	protein_coding	166999397	1	2555	-34266	19881	1	3	1	166002279	167999096	1996817	72966
IBD_DeLange_28067908_1	IBD (DeLange, EUR)	IMD	CL_Mono_UT	Mono_C_UT	Monocyte	Sorted cell	ENSG00000026297	RNASET2	5124	4.26742011489157e-36	1.01298990837671e-13	1.44816749504702e-23	0.342447406735523	0.65755259326437	6:167034625	rs9295384	chr6.8		6	167034625	6:167053945	6.73533e-54	6:167019278	9.10961642168634e-19	7465	8152	0.906187369869876	0.999664271884092	165958004	167957101	ENSG00000026297.15	RNASET2	protein_coding	166956550	-1	-78075	-97395	-62728	5	5	5	165958004	167957101	1999097	72952
IBD_DeLange_28067908_1	IBD (DeLange, EUR)	IMD	CL_Mono_UT	Mono_C_UT	Monocyte	Sorted cell	ENSG00000132436	FIGNL1	4288	2.96026653636726e-10	1.14313485484297e-05	2.58950528454355e-05	0.999961897553168	7.75749410852958e-07	7:50264865	rs1456896	chr7.1		7	50264865	7:50429143	1.6102e-14	7:50264865	3.86865778160998e-11	5720	7080	0.999958709073817	0.997963030854561	49542549	51541867	ENSG00000132436.11	FIGNL1	protein_coding	50450350	-1	185485	21207	185485	3	0	3	49542549	51542350	1999801	72971
IBD_DeLange_28067908_1	IBD (DeLange, EUR)	IMD	CL_Mono_UT	Mono_C_UT	Monocyte	Sorted cell	ENSG00000164597	COG5	3454	5.39913381981396e-18	3.02024863284527e-10	1.78764544702335e-08	0.999999981026918	7.94605621888464e-10	7:107840456	rs10953551	chr7.5		7	107840456	7:107484547	3.16859e-20	7:107840456	4.15838700220209e-16	4571	6146	0.91557768164717	0.931516580797722	106564853	108564035	ENSG00000164597.13	COG5	protein_coding	107563920	-1	-276536	79373	-276536	10	0	10	106564853	108564035	1999182	72978
IBD_DeLange_28067908_1	IBD (DeLange, EUR)	IMD	CL_Mono_UT	Mono_C_UT	Monocyte	Sorted cell	ENSG00000172209	GPR22	3523	5.34495706253065e-17	3.02024813304932e-10	1.76970760056147e-07	0.999999815532919	7.19429357772717e-09	7:107840456	rs10953551	chr7.5		7	107840456	7:107439228	2.52535e-17	7:107840456	4.15838700220209e-16	4669	6285	0.989079028778062	0.931516580797267	106470207	108470007	ENSG00000172209.5	GPR22	protein_coding	107470057	1	370399	-30829	370399	11	0	11	106470207	108470007	1999800	72979
IBD_DeLange_28067908_1	IBD (DeLange, EUR)	IMD	CL_Mono_UT	Mono_C_UT	Monocyte	Sorted cell	ENSG00000177683	THAP5	3229	1.97304236616291e-32	3.02024868948596e-10	6.53271491327953e-23	0.999999999695333	2.63486553786638e-12	7:108565424	rs40945	chr7.5		7	108565424	7:108542275	1.16616e-53	7:107840456	4.15838700220209e-16	4305	6563	0.999928676607697	0.931516580796174	107569938	109568954	ENSG00000177683.13	THAP5	protein_coding	108569706	-1	4282	27431	729250	0	0	7	107569938	109568954	1999016	72980
IBD_DeLange_28067908_1	IBD (DeLange, EUR)	IMD	CL_Mono_UT	Mono_C_UT	Monocyte	Sorted cell	ENSG00000133624	ZNF767P	3842	1.99201431474433e-22	3.35990762765187e-05	5.92857582615661e-18	0.999966063422924	3.37500800527183e-07	7:149621284	rs354058	chr7.6		7	149621284	7:149620125	7.13686e-31	7:148738247	3.19388873537736e-10	5155	6708	0.96259824567489	0.999987028694394	148625077	150624419	ENSG00000133624.13	ZNF767P	transcribed_unprocessed_pseudogene	149624565	-1	3281	4440	886318	0	0	21	148625077	150624419	1999342	72972
IBD_DeLange_28067908_1	IBD (DeLange, EUR)	IMD	CL_Mono_UT	Mono_C_UT	Monocyte	Sorted cell	ENSG00000170873	MTSS1	4203	1.5508758471592e-36	5.02097094523037e-07	3.08879513899275e-30	0.999999495574541	2.32837056019352e-09	8:124787200	rs6980646	chr8.2		8	124787200	8:124787200	5.47811e-52	8:125516832	9.21619681638968e-13	5522	7015	1	0.999989200947551	123729343	125728041	ENSG00000170873.18	MTSS1	protein_coding	124728473	-1	-58727	-58727	-788359	0	0	12	123728470	125728041	1999571	72983
IBD_DeLange_28067908_1	IBD (DeLange, EUR)	IMD	CL_Mono_UT	Mono_C_UT	Monocyte	Sorted cell	ENSG00000107020	PLGRKT	4036	1.62367594742234e-36	1.48951790188051e-29	1.09006797604351e-07	0.999999887384809	3.60838859502548e-09	9:4984530	rs1887428	chr9.1		9	4984530	9:5381870	2.30092e-17	9:4984530	4.39839834020869e-36	5598	7365	0.999772765371334	0.999999999959358	4437880	6437689	ENSG00000107020.9	PLGRKT	protein_coding	5437925	-1	453395	56055	453395	14	0	14	4437880	6437689	1999809	72985
IBD_DeLange_28067908_1	IBD (DeLange, EUR)	IMD	CL_Mono_UT	Mono_C_UT	Monocyte	Sorted cell	ENSG00000147853	AK3	5011	2.12043541529092e-31	1.46705998251225e-29	0.0142357146150169	0.984920894852526	0.000843390532453183	9:4984530	rs1887428	chr9.1		9	4984530	9:4742001	2.29853e-11	9:4984530	4.39839834020869e-36	6769	8476	0.934742473917402	0.999999999959358	3742447	5741493	ENSG00000147853.16	AK3	protein_coding	4741202	-1	-243328	-799	-243328	4	1	4	3742402	5741493	1999091	72987
IBD_DeLange_28067908_1	IBD (DeLange, EUR)	IMD	CL_Mono_UT	Mono_C_UT	Monocyte	Sorted cell	ENSG00000205808	PLPP6	5119	2.09389906212215e-30	1.27396417875288e-29	0.140575606623382	0.855277859374985	0.00414653400163477	9:4984530	rs1887428	chr9.1		9	4984530	9:4662286	6.06962e-08	9:4984530	4.39839834020869e-36	6870	8550	0.952825217423916	0.999999999959358	3663494	5661846	ENSG00000205808.5	PLPP6	protein_coding	4662294	1	322236	-8	322236	8	0	8	3663494	5661846	1998352	72996
IBD_DeLange_28067908_1	IBD (DeLange, EUR)	IMD	CL_Mono_UT	Mono_C_UT	Monocyte	Sorted cell	ENSG00000234534	CSNK1G2P1	4900	8.19703758366466e-36	1.4888607766312e-29	5.5031474615136e-07	0.99955783781876	0.000441611866497339	9:4984530	rs1887428	chr9.1		9	4984530	9:5045328	1.69339e-15	9:4984530	4.39839834020869e-36	6573	8254	0.95591898514237	0.999999999959358	4042438	6039679	ENSG00000234534.1	CSNK1G2P1	processed_pseudogene	5040945	1	-56415	4383	-56415	1	0	1	4042438	6040282	1997844	72998
IBD_DeLange_28067908_1	IBD (DeLange, EUR)	IMD	CL_Mono_UT	Mono_C_UT	Monocyte	Sorted cell	ENSG00000196730	DAPK1	4103	3.47283911745416e-15	0.111187233151285	2.75733818935013e-14	0.882783815350591	0.00602895149809641	9:87557098	rs10868632	chr9.2		9	87557098	9:87557098	3.59266e-31	9:88081422	4.04898439004306e-09	5539	7599	0.998141367213117	0.968848334282618	86498029	88496306	ENSG00000196730.12	DAPK1	protein_coding	87497867	1	59231	59231	583555	2	2	8	86497667	88496306	1998639	72994
IBD_DeLange_28067908_1	IBD (DeLange, EUR)	IMD	CL_Mono_UT	Mono_C_UT	Monocyte	Sorted cell	ENSG00000135047	CTSL	4159	6.93532951985572e-24	0.111770883920911	5.5072964268545e-23	0.887563401987415	0.000665714091674042	9:87840377	rs72749800	chr9.2		9	87840377	9:87840377	2.93403e-42	9:88081422	4.04898439004306e-09	5614	7668	0.999999999999995	0.966743081213254	86725586	88725225	ENSG00000135047.14	CTSL	protein_coding	87726119	1	114258	114258	355303	0	0	5	86725586	88725225	1999639	72986
IBD_DeLange_28067908_1	IBD (DeLange, EUR)	IMD	CL_Mono_UT	Mono_C_UT	Monocyte	Sorted cell	ENSG00000236709	DAPK1-IT1	4100	0.00221711041307279	0.10934552323991	0.0176022762676377	0.868120080261435	0.00271500981794512	9:88081422	rs11142085	chr9.2		9	88081422	9:87583000	5.63092e-09	9:88081422	4.04898439004306e-09	5531	7550	0.959952516582828	0.967046670446647	86553691	88553388	ENSG00000236709.1	DAPK1-IT1	lncRNA	87553454	1	527968	29546	527968	6	0	6	86553568	88553388	1999820	72999
IBD_DeLange_28067908_1	IBD (DeLange, EUR)	IMD	CL_Mono_UT	Mono_C_UT	Monocyte	Sorted cell	ENSG00000229314	ORM1	4265	1.19086166696856e-47	2.86446129615966e-21	4.157366931664e-27	1	9.61184154014383e-24	9:114315893	rs9299216	chr9.3		9	114315893	9:114315893	3.07084e-43	9:114817177	4.93240326717865e-27	5874	7469	1	1	113323143	115322617	ENSG00000229314.5	ORM1	protein_coding	114323098	1	-7205	-7205	494079	0	0	9	113323143	115322802	1999659	72997
IBD_DeLange_28067908_1	IBD (DeLange, EUR)	IMD	CL_Mono_UT	Mono_C_UT	Monocyte	Sorted cell	ENSG00000181634	TNFSF15	4789	6.42051501157513e-68	6.07136213202341e-23	2.24143891215531e-47	0.0192339441202394	0.98076605587977	9:114806486	rs6478109	chr9.3		9	114806486	9:114806486	1.82768e-63	9:114817177	4.93240326717865e-27	6373	7731	1	1	113806414	115806001	ENSG00000181634.7	TNFSF15	protein_coding	114806039	-1	-447	-447	-11138	0	0	0	113806414	115806001	1999587	72991
IBD_DeLange_28067908_1	IBD (DeLange, EUR)	IMD	CL_Mono_UT	Mono_C_UT	Monocyte	Sorted cell	ENSG00000106952	TNFSF8	4915	1.55448259464514e-27	2.86445962090849e-21	5.4267886137237e-07	0.999999415075636	4.22455047626654e-08	9:114817177	rs10817678	chr9.3		9	114817177	9:114919072	1.45383e-19	9:114817177	4.93240326717865e-27	6551	7863	0.967861662931031	1	113932450	115930216	ENSG00000106952.7	TNFSF8	protein_coding	114930591	-1	113414	11519	113414	0	0	0	113930720	115930216	1999496	72984
IBD_DeLange_28067908_1	IBD (DeLange, EUR)	IMD	CL_Mono_UT	Mono_C_UT	Monocyte	Sorted cell	ENSG00000157693	TMEM268	4770	5.90455687291791e-24	2.85814438330605e-21	0.00206131494282505	0.997794440711509	0.000144244345668849	9:114817177	rs10817678	chr9.3		9	114817177	9:114635079	8.8931e-14	9:114817177	4.93240326717865e-27	6432	7797	0.939432373697784	1	113611420	115611157	ENSG00000157693.14	TMEM268	protein_coding	114611291	1	205886	23788	205886	3	0	3	113611420	115611157	1999737	72989
IBD_DeLange_28067908_1	IBD (DeLange, EUR)	IMD	CL_Mono_UT	Mono_C_UT	Monocyte	Sorted cell	ENSG00000165689	ENTR1	3923	7.15063461822046e-50	1.23020457163313e-30	5.81255734460932e-20	0.999999999999687	3.07291909003828e-13	9:136371953	rs10781499	chr9.5		9	136371953	9:136410555	9.47683e-36	9:136374746	2.33676608746071e-36	6385	7456	0.978086070184079	1	135412656	137410327	ENSG00000165689.16	SDCCAG3	protein_coding	136410614	-1	38661	59	35868	2	0	1	135410620	137410327	1999707	72990
IBD_DeLange_28067908_1	IBD (DeLange, EUR)	IMD	CL_Mono_UT	Mono_C_UT	Monocyte	Sorted cell	ENSG00000187796	CARD9	3907	5.67501925285611e-44	6.55508011224633e-32	4.61306955258709e-14	0.0513872465508026	0.948612753449147	9:136371953	rs10781499	chr9.5		9	136371953	9:136371953	5.53536e-33	9:136374746	2.33676608746071e-36	6351	7569	0.957344294111195	1	135373979	137373594	ENSG00000187796.14	CARD9	protein_coding	136373669	-1	1716	1716	-1077	0	0	0	135373979	137373594	1999615	72992
IBD_DeLange_28067908_1	IBD (DeLange, EUR)	IMD	CL_Mono_UT	Mono_C_UT	Monocyte	Sorted cell	ENSG00000148400	NOTCH1	3734	6.6878453723925e-32	1.16077835701451e-30	0.0543636849236547	0.943561158889153	0.00207515618718676	9:136374746	rs3829110	chr9.5		9	136374746	9:136619539	3.16754e-10	9:136374746	2.33676608746071e-36	6172	7185	0.98585551829405	1	135545890	137542940	ENSG00000148400.9	NOTCH1	protein_coding	136546048	-1	171302	-73491	171302	7	1	7	135545890	137545231	1999341	72988
IBD_DeLange_28067908_1	IBD (DeLange, EUR)	IMD	CL_Mono_UT	Mono_C_UT	Monocyte	Sorted cell	ENSG00000197355	UAP1L1	3158	5.64372748080452e-42	1.23020457162764e-30	4.58763331801837e-12	0.999999999995211	2.05879396079826e-13	9:136374746	rs3829110	chr9.5		9	136374746	9:137074745	6.31735e-48	9:136374746	2.33676608746071e-36	5445	6392	0.952878246832301	1	136077545	138077224	ENSG00000197355.10	UAP1L1	protein_coding	137077517	1	-702771	-2772	-702771	51	0	51	136077545	138077442	1999897	72995
IBD_DeLange_28067908_1	IBD (DeLange, EUR)	IMD	CL_Mono_UT	Mono_C_UT	Monocyte	Sorted cell	ENSG00000268996	MAN1B1-DT	3138	9.70607158006216e-37	1.2302035715156e-30	7.88980288633938e-07	0.999999186983136	2.40365794878047e-08	9:136374746	rs3829110	chr9.5		9	136374746	9:137085933	3.97102e-15	9:136374746	2.33676608746071e-36	5426	6350	0.998824319750772	1	136087343	138085117	ENSG00000268996.3	MAN1B1-AS1	lncRNA	137086817	-1	712071	884	712071	52	0	52	136087343	138085257	1997914	73000
IBD_DeLange_28067908_1	IBD (DeLange, EUR)	IMD	CL_Mono_UT	Mono_C_UT	Monocyte	Sorted cell	ENSG00000279141	LINC01451	3576	3.02432638122595e-63	1.23020457163355e-30	2.45839305995268e-33	1	4.34745835668394e-31	9:136619405	rs11145805	chr9.5		9	136619405	9:136618687	1.5446e-46	9:136374746	2.33676608746071e-36	5900	6997	1	1	135617214	137613579	ENSG00000279141.3	LINC01451	lncRNA	136625416	-1	6011	6729	250670	0	0	9	135617214	137614293	1997079	73001
IBD_DeLange_28067908_1	IBD (DeLange, EUR)	IMD	CL_Mono_UT	Mono_C_UT	Monocyte	Sorted cell	ENSG00000224597	SVIL-AS1	5507	1.2106483133964e-56	3.43030333636696e-07	3.5292735863379e-50	0.999999655073796	1.89586927007491e-09	10:29475748	rs10826631	chr10.1		10	29475748	10:29422591	2.74013e-64	10:30401447	3.35278873098518e-13	7245	8576	0.929631728090248	0.999990496778847	28409478	30407888	ENSG00000224597.9	SVIL-AS1	transcribed_unprocessed_pseudogene	29409618	1	66130	12973	991829	0	0	5	28409478	30408467	1998989	73030
IBD_DeLange_28067908_1	IBD (DeLange, EUR)	IMD	CL_Mono_UT	Mono_C_UT	Monocyte	Sorted cell	ENSG00000197321	SVIL	5709	4.89993103469224e-18	6.814216087546e-08	7.19074745401297e-11	0.999999931338815	4.47113988710472e-10	10:29803371	rs3006562	chr10.1		10	29803371	10:29803371	4.03494e-23	10:30401447	3.35278873098518e-13	7532	8887	0.999782500868429	0.999991931230215	28736852	30736498	ENSG00000197321.14	SVIL	protein_coding	29634971	-1	-168400	-168400	-766476	0	0	3	28736852	30736498	1999646	73028
IBD_DeLange_28067908_1	IBD (DeLange, EUR)	IMD	CL_Mono_UT	Mono_C_UT	Monocyte	Sorted cell	ENSG00000107951	MTPAP	4761	2.80877683285195e-12	6.81391549508456e-08	4.12193654889608e-05	0.999955810970057	2.90152249002858e-06	10:30401447	rs10826797	chr10.1		10	30401447	10:30320881	1.88543e-18	10:30401447	3.35278873098518e-13	6413	7657	0.983626833406029	0.999991930477097	29374485	31373557	ENSG00000107951.14	MTPAP	protein_coding	30349278	-1	-52169	28397	-52169	0	0	0	29374485	31373557	1999072	73010
IBD_DeLange_28067908_1	IBD (DeLange, EUR)	IMD	CL_Mono_UT	Mono_C_UT	Monocyte	Sorted cell	ENSG00000107968	MAP3K8	4677	1.28280028977146e-21	6.81421602350449e-08	1.88253525059928e-14	0.999999919817785	1.20400376692701e-08	10:30507760	rs2063051	chr10.1		10	30507760	10:30506919	6.47558e-28	10:30401447	3.35278873098518e-13	6322	7551	0.994483791671752	0.999991930113877	29433985	31430577	ENSG00000107968.9	MAP3K8	protein_coding	30434184	1	73576	72735	-32737	0	0	0	29433985	31433388	1999403	73011
IBD_DeLange_28067908_1	IBD (DeLange, EUR)	IMD	CL_Mono_UT	Mono_C_UT	Monocyte	Sorted cell	ENSG00000108094	CUL2	2910	3.96875253965006e-10	7.53332994717172e-09	0.0222738305496702	0.421680999044267	0.556045162475856	10:35241532	rs12764283	chr10.2		10	35241532	10:34978439	6.11234e-07	10:35203904	3.88403225692695e-13	4334	5735	0.93375669484195	0.988612887719869	34090676	36090575	ENSG00000108094.14	CUL2	protein_coding	35090341	-1	-151191	111902	-113563	3	0	2	34090676	36090575	1999899	73012
IBD_DeLange_28067908_1	IBD (DeLange, EUR)	IMD	CL_Mono_UT	Mono_C_UT	Monocyte	Sorted cell	ENSG00000271335	CCNY-AS1	3059	5.09374921397837e-41	1.78180060147403e-08	2.85876495686751e-33	0.999999981474133	7.0786190164189e-10	10:35456424	rs10764044	chr10.2		10	35456424	10:35344572	1.12038e-46	10:35203904	3.88403225692695e-13	4451	5991	0.993884961219976	0.988612888091236	34337185	36336234	ENSG00000271335.5	AL117336.3	lncRNA	35337256	-1	-119168	-7316	133352	1	0	2	34337185	36336234	1999049	73035
IBD_DeLange_28067908_1	IBD (DeLange, EUR)	IMD	CL_Mono_UT	Mono_C_UT	Monocyte	Sorted cell	ENSG00000148572	NRBF2	3532	6.07406057846798e-85	9.45995466971154e-30	6.42081361966315e-56	1	1.26334236082441e-31	10:63178640	rs78842693	chr10.3		10	63178640	10:63178640	1.67284e-91	10:62685804	2.74224980090195e-36	4806	7089	0.999999977465284	0.999999999999989	62133856	64132310	ENSG00000148572.15	NRBF2	protein_coding	63133328	1	45312	45312	-447524	0	0	4	62133856	64132310	1998454	73018
IBD_DeLange_28067908_1	IBD (DeLange, EUR)	IMD	CL_Mono_UT	Mono_C_UT	Monocyte	Sorted cell	ENSG00000165476	REEP3	3135	1.49203955771567e-63	9.45995466971141e-30	1.57721639247683e-34	1	1.69650058518544e-31	10:63622947	rs141425770	chr10.3		10	63622947	10:63622947	1.1879e-65	10:62685804	2.74224980090195e-36	4574	6500	0.999999857881206	0.999999999999989	62521408	64521033	ENSG00000165476.13	REEP3	protein_coding	63521401	1	101546	101546	-835597	0	0	8	62521408	64521182	1999774	73022
IBD_DeLange_28067908_1	IBD (DeLange, EUR)	IMD	CL_Mono_UT	Mono_C_UT	Monocyte	Sorted cell	ENSG00000108179	PPIF	4301	3.12762788961237e-08	4.41257815269553e-07	0.0660041087666305	0.931205864872245	0.00278955382702929	10:79282718	rs1250573	chr10.4		10	79282718	10:79381768	3.17993e-11	10:79282718	1.23455324136334e-12	5820	7923	0.970819106287538	0.999997027280039	78347899	80346755	ENSG00000108179.13	PPIF	protein_coding	79347469	1	-64751	34299	-64751	0	0	0	78347899	80346755	1998856	73013
IBD_DeLange_28067908_1	IBD (DeLange, EUR)	IMD	CL_Mono_UT	Mono_C_UT	Monocyte	Sorted cell	ENSG00000122359	ANXA11	4431	4.66166227863693e-10	4.55485786067885e-07	0.00102234403848113	0.998920765920908	5.64340886580263e-05	10:79282718	rs1250573	chr10.4		10	79282718	10:80177949	5.31469e-20	10:79282718	1.23455324136334e-12	5805	8137	0.933221617585587	0.999208111026412	79205718	81204330	ENSG00000122359.17	ANXA11	protein_coding	80205537	-1	922819	27588	922819	22	0	22	79205718	81205348	1999630	73014
IBD_DeLange_28067908_1	IBD (DeLange, EUR)	IMD	CL_Mono_UT	Mono_C_UT	Monocyte	Sorted cell	ENSG00000122359	ANXA11	4431	4.66166227863693e-10	4.55485786067885e-07	0.00102234403848113	0.998920765920908	5.64340886580263e-05	10:79282718	rs1250573	chr10.5		10	79282718	10:80177949	5.31469e-20	10:79282718	1.23455324136334e-12	5805	8137	0.933221617585587	0.999208111026412	79205718	81204330	ENSG00000122359.17	ANXA11	protein_coding	80205537	-1	922819	27588	922819	22	0	22	79205718	81205348	1999630	73014
IBD_DeLange_28067908_1	IBD (DeLange, EUR)	IMD	CL_Mono_UT	Mono_C_UT	Monocyte	Sorted cell	ENSG00000225484	NUTM2B-AS1	4504	6.74403457789416e-18	4.5597763230884e-07	1.47902682177167e-11	0.999999541104634	2.90294044016661e-09	10:79682124	rs35884677	chr10.4		10	79682124	10:79694252	1.20174e-25	10:79282718	1.23455324136334e-12	5883	8134	0.999209854188572	0.999208117247771	78826805	80826194	ENSG00000225484.6	NUTM2B-AS1	lncRNA	79826389	-1	144265	132137	543671	4	2	14	78826752	80826194	1999442	73031
IBD_DeLange_28067908_1	IBD (DeLange, EUR)	IMD	CL_Mono_UT	Mono_C_UT	Monocyte	Sorted cell	ENSG00000225484	NUTM2B-AS1	4504	6.74403457789416e-18	4.5597763230884e-07	1.47902682177167e-11	0.999999541104634	2.90294044016661e-09	10:79682124	rs35884677	chr10.5		10	79682124	10:79694252	1.20174e-25	10:79282718	1.23455324136334e-12	5883	8134	0.999209854188572	0.999208117247771	78826805	80826194	ENSG00000225484.6	NUTM2B-AS1	lncRNA	79826389	-1	144265	132137	543671	4	2	14	78826752	80826194	1999442	73031
IBD_DeLange_28067908_1	IBD (DeLange, EUR)	IMD	CL_Mono_UT	Mono_C_UT	Monocyte	Sorted cell	ENSG00000272447	AL135925.1	4505	3.04703324539569e-48	4.55977632265153e-07	6.68241516962387e-42	0.999999541010516	3.01184804282608e-09	10:79701362	rs148551822	chr10.4		10	79701362	10:79699479	1.56671e-58	10:79282718	1.23455324136334e-12	5884	8134	0.997363006813968	0.999208117118837	78826478	80825562	ENSG00000272447.1	AL135925.1	lncRNA	79825902	1	-124540	-126423	-543184	1	1	13	78826478	80825798	1999320	73036
IBD_DeLange_28067908_1	IBD (DeLange, EUR)	IMD	CL_Mono_UT	Mono_C_UT	Monocyte	Sorted cell	ENSG00000272447	AL135925.1	4505	3.04703324539569e-48	4.55977632265153e-07	6.68241516962387e-42	0.999999541010516	3.01184804282608e-09	10:79701362	rs148551822	chr10.5		10	79701362	10:79699479	1.56671e-58	10:79282718	1.23455324136334e-12	5884	8134	0.997363006813968	0.999208117118837	78826478	80825562	ENSG00000272447.1	AL135925.1	lncRNA	79825902	1	-124540	-126423	-543184	1	1	13	78826478	80825798	1999320	73036
IBD_DeLange_28067908_1	IBD (DeLange, EUR)	IMD	CL_Mono_UT	Mono_C_UT	Monocyte	Sorted cell	ENSG00000133678	TMEM254	4556	1.54656633871066e-18	4.5597763204168e-07	3.3917576660649e-12	0.999999541120145	2.89882875488326e-09	10:80030513	rs55701754	chr10.4		10	80030513	10:80022063	6.99997e-23	10:79282718	1.23455324136334e-12	5923	8279	0.950013483090314	0.999208110898197	79078894	81078150	ENSG00000133678.13	TMEM254	protein_coding	80078665	1	-48152	-56602	-795947	0	0	19	79078894	81078150	1999256	73015
IBD_DeLange_28067908_1	IBD (DeLange, EUR)	IMD	CL_Mono_UT	Mono_C_UT	Monocyte	Sorted cell	ENSG00000133678	TMEM254	4556	1.54656633871066e-18	4.5597763204168e-07	3.3917576660649e-12	0.999999541120145	2.89882875488326e-09	10:80030513	rs55701754	chr10.5		10	80030513	10:80022063	6.99997e-23	10:79282718	1.23455324136334e-12	5923	8279	0.950013483090314	0.999208110898197	79078894	81078150	ENSG00000133678.13	TMEM254	protein_coding	80078665	1	-48152	-56602	-795947	0	0	19	79078894	81078150	1999256	73015
IBD_DeLange_28067908_1	IBD (DeLange, EUR)	IMD	CL_Mono_UT	Mono_C_UT	Monocyte	Sorted cell	ENSG00000230091	TMEM254-AS1	4555	1.83607388420701e-18	4.55977632152061e-07	4.02667348711903e-12	0.99999954135245	2.66589294869216e-09	10:80078900	rs3824727	chr10.4		10	80078900	10:80078900	3.9564e-22	10:79282718	1.23455324136334e-12	5922	8278	0.944445550859265	0.999208110898225	79079111	81078150	ENSG00000230091.6	TMEM254-AS1	lncRNA	80078904	-1	4	4	796186	0	0	20	79079111	81078150	1999039	73032
IBD_DeLange_28067908_1	IBD (DeLange, EUR)	IMD	CL_Mono_UT	Mono_C_UT	Monocyte	Sorted cell	ENSG00000230091	TMEM254-AS1	4555	1.83607388420701e-18	4.55977632152061e-07	4.02667348711903e-12	0.99999954135245	2.66589294869216e-09	10:80078900	rs3824727	chr10.5		10	80078900	10:80078900	3.9564e-22	10:79282718	1.23455324136334e-12	5922	8278	0.944445550859265	0.999208110898225	79079111	81078150	ENSG00000230091.6	TMEM254-AS1	lncRNA	80078904	-1	4	4	796186	0	0	20	79079111	81078150	1999039	73032
IBD_DeLange_28067908_1	IBD (DeLange, EUR)	IMD	CL_Mono_UT	Mono_C_UT	Monocyte	Sorted cell	ENSG00000075826	SEC31B	3337	7.01470946231118e-38	4.77070258082832e-29	1.47037241009535e-09	0.999999998475886	5.37430208062464e-11	10:99526738	rs6584282	chr10.6		10	99526738	10:100539650	2.34672e-29	10:99526738	1.52089206869467e-34	4533	5908	0.952700975895377	0.999999999781016	99520522	101518677	ENSG00000075826.16	SEC31B	protein_coding	100519861	-1	993123	-19789	993123	26	3	26	99520522	101518677	1998155	73003
IBD_DeLange_28067908_1	IBD (DeLange, EUR)	IMD	CL_Mono_UT	Mono_C_UT	Monocyte	Sorted cell	ENSG00000095485	CWF19L1	3416	1.78544596777233e-29	2.86704354271216e-29	0.37922092905854	0.608923821683118	0.0118552492583432	10:99526738	rs6584282	chr10.6		10	99526738	10:100152307	2.86909e-10	10:99526738	1.52089206869467e-34	4639	6012	0.919966363759906	0.999999999783884	99268044	101267649	ENSG00000095485.17	CWF19L1	protein_coding	100267638	-1	740900	115331	740900	18	6	18	99268044	101267649	1999605	73004
IBD_DeLange_28067908_1	IBD (DeLange, EUR)	IMD	CL_Mono_UT	Mono_C_UT	Monocyte	Sorted cell	ENSG00000107554	DNMBP	3360	2.35767168755772e-31	4.68209654086111e-29	0.00500759173847293	0.99445579200797	0.000536616253556355	10:99526738	rs6584282	chr10.6		10	99526738	10:99933841	3.57469e-11	10:99526738	1.52089206869467e-34	4623	5856	0.917658721883359	0.999999999783884	99010098	101009904	ENSG00000107554.16	DNMBP	protein_coding	100009947	-1	483209	76106	483209	9	0	9	99010098	101009904	1999806	73006
IBD_DeLange_28067908_1	IBD (DeLange, EUR)	IMD	CL_Mono_UT	Mono_C_UT	Monocyte	Sorted cell	ENSG00000107593	PKD2L1	3388	4.52285755718651e-35	4.70818995814159e-29	9.60635200277544e-07	0.999998993065513	4.62992871938701e-08	10:99526738	rs6584282	chr10.6		10	99526738	10:100155872	1.3579e-22	10:99526738	1.52089206869467e-34	4585	6014	0.93400143550925	0.999999999783884	99330671	101330141	ENSG00000107593.16	PKD2L1	protein_coding	100330228	-1	803490	174356	803490	20	8	20	99330671	101330147	1999476	73007
IBD_DeLange_28067908_1	IBD (DeLange, EUR)	IMD	CL_Mono_UT	Mono_C_UT	Monocyte	Sorted cell	ENSG00000155287	SLC25A28	3652	2.36723462979958e-29	2.26096604436416e-29	0.502790301031733	0.480185268547771	0.0170244304205035	10:99526738	rs6584282	chr10.6		10	99526738	10:99764860	3.05037e-07	10:99526738	1.52089206869467e-34	4928	5987	0.911935318995662	0.999999999783884	98621203	100620604	ENSG00000155287.10	SLC25A28	protein_coding	99620439	-1	93701	-144421	93701	0	6	0	98621203	100620604	1999401	73021
IBD_DeLange_28067908_1	IBD (DeLange, EUR)	IMD	CL_Mono_UT	Mono_C_UT	Monocyte	Sorted cell	ENSG00000196072	BLOC1S2	3417	1.93724210576361e-30	4.50629154265667e-29	0.041146176609063	0.9571131698044	0.00174065358653731	10:99526738	rs6584282	chr10.6		10	99526738	10:100157609	8.76726e-13	10:99526738	1.52089206869467e-34	4632	6027	0.990130874466332	0.999999999783884	99287298	101286058	ENSG00000196072.11	BLOC1S2	protein_coding	100286680	-1	759942	129071	759942	19	7	19	99287298	101286058	1998760	73027
IBD_DeLange_28067908_1	IBD (DeLange, EUR)	IMD	CL_Mono_UT	Mono_C_UT	Monocyte	Sorted cell	ENSG00000230224	PHB1P9	3406	9.21694405911875e-31	4.6129332175765e-29	0.0195763868090647	0.979765561208476	0.000658051982458954	10:99526738	rs6584282	chr10.6		10	99526738	10:100278928	4.86495e-11	10:99526738	1.52089206869467e-34	4633	5994	0.994493480878451	0.999999999783884	99248937	101247991	ENSG00000230224.1	PHBP9	processed_pseudogene	100248271	1	-721533	30657	-721533	17	1	17	99248412	101247991	1999579	73033
IBD_DeLange_28067908_1	IBD (DeLange, EUR)	IMD	CL_Mono_UT	Mono_C_UT	Monocyte	Sorted cell	ENSG00000148700	ADD3	3685	1.47455496393347e-14	0.00145946875891783	1.008852543665e-11	0.998530931390434	9.59984054627779e-06	10:110140252	rs17127118	chr10.7		10	110140252	10:110009478	7.00044e-27	10:110426390	2.60251239748279e-09	5329	6649	0.989633403494866	0.999585466701371	108996787	110995845	ENSG00000148700.14	ADD3	protein_coding	110007984	1	132268	1494	418406	1	1	5	108996787	110995845	1999058	73019
IBD_DeLange_28067908_1	IBD (DeLange, EUR)	IMD	CL_Mono_UT	Mono_C_UT	Monocyte	Sorted cell	ENSG00000138166	DUSP5	3801	0.00056123523807215	0.000808392181161652	0.383994639649275	0.552974993171482	0.06166073976001	10:110423817	rs7902629	chr10.7		10	110423817	10:110419436	1.71838e-10	10:110426390	2.60251239748279e-09	5355	6929	0.915999170078291	0.999612443554207	109498376	111497681	ENSG00000138166.5	DUSP5	protein_coding	110497907	1	-74090	-78471	-71517	1	1	1	109498376	111497681	1999305	73017
IBD_DeLange_28067908_1	IBD (DeLange, EUR)	IMD	CL_Mono_UT	Mono_C_UT	Monocyte	Sorted cell	ENSG00000234118	RPL13AP6	3954	2.25362366149437e-06	0.00145699247382647	0.00154201087471864	0.996926839793739	7.19032340546164e-05	10:110426390	rs11195128	chr10.7		10	110426390	10:111059034	2.31896e-13	10:110426390	2.60251239748279e-09	5413	7066	0.9127401678411	0.999622474673005	109937497	111937057	ENSG00000234118.1	RPL13AP6	processed_pseudogene	110937233	-1	510843	-121801	510843	11	1	11	109937497	111937057	1999560	73034
IBD_DeLange_28067908_1	IBD (DeLange, EUR)	IMD	CL_Mono_UT	Mono_C_UT	Monocyte	Sorted cell	ENSG00000150593	PDCD4	3879	2.50178108466205e-07	0.00145907398299803	0.000171180228665585	0.99834717118417	2.2324426057598e-05	10:110854452	rs1341051	chr10.7		10	110854452	10:110854452	1.81302e-16	10:110426390	2.60251239748279e-09	5333	7013	0.959138138596627	0.999622069827698	109871907	111871084	ENSG00000150593.17	PDCD4	protein_coding	110871928	1	-17476	-17476	-445538	1	1	5	109871907	111871084	1999177	73020
IBD_DeLange_28067908_1	IBD (DeLange, EUR)	IMD	CL_Mono_UT	Mono_C_UT	Monocyte	Sorted cell	ENSG00000189319	FAM53B	4556	8.82702626026869e-61	0.000471733540192985	1.8690255422491e-57	0.998842417546112	0.000685848913693734	10:124620879	rs10751601	chr10.8		10	124620879	10:124620879	8.55576e-76	10:124750812	1.32195340571774e-09	6606	7356	0.999999999999989	0.941871005464909	123744535	125743908	ENSG00000189319.13	FAM53B	protein_coding	124744378	-1	123499	123499	-6434	2	2	0	123744535	125744246	1999711	73026
IBD_DeLange_28067908_1	IBD (DeLange, EUR)	IMD	CL_Mono_UT	Mono_C_UT	Monocyte	Sorted cell	ENSG00000065154	OAT	4796	7.22374693074573e-08	0.00047198097005586	0.000152954668619034	0.999366288770517	8.70335333920514e-06	10:124750812	rs111456533	chr10.8		10	124750812	10:124418768	6.76418e-22	10:124750812	1.32195340571774e-09	6840	7747	0.978082309222071	0.941876060349664	123419463	125418560	ENSG00000065154.11	OAT	protein_coding	124418923	-1	-331889	155	-331889	5	0	5	123419463	125418560	1999097	73002
IBD_DeLange_28067908_1	IBD (DeLange, EUR)	IMD	CL_Mono_UT	Mono_C_UT	Monocyte	Sorted cell	ENSG00000107902	LHPP	4913	2.87994471325848e-08	0.000472024917669585	6.0979727243059e-05	0.999461910072695	5.05648294733165e-06	10:124750812	rs111456533	chr10.8		10	124750812	10:124482537	2.722e-14	10:124750812	1.32195340571774e-09	6967	7863	0.977113890189184	0.941874325826596	123462118	125461245	ENSG00000107902.13	LHPP	protein_coding	124461823	1	288989	20714	288989	4	0	4	123462118	125461245	1999127	73009
IBD_DeLange_28067908_1	IBD (DeLange, EUR)	IMD	CL_Mono_UT	Mono_C_UT	Monocyte	Sorted cell	ENSG00000182022	CHST15	5018	1.29831998211245e-06	0.000470645103957696	0.00274904997474715	0.996538838919841	0.000240167681471275	10:124750812	rs111456533	chr10.8		10	124750812	10:123995858	7.20751e-22	10:124750812	1.32195340571774e-09	7145	7809	0.99695409252506	0.941884899525851	123093877	125093360	ENSG00000182022.17	CHST15	protein_coding	124093598	-1	-657214	97740	-657214	6	2	6	123093877	125093360	1999483	73024
IBD_DeLange_28067908_1	IBD (DeLange, EUR)	IMD	CL_Mono_UT	Mono_C_UT	Monocyte	Sorted cell	ENSG00000203791	EEF1AKMT2	4498	5.17503542427778e-20	0.000470631355548306	1.09575596745521e-16	0.996503293262194	0.00302607538225696	10:124785631	rs12218858	chr10.8		10	124785631	10:124785631	5.86158e-28	10:124750812	1.32195340571774e-09	6591	7250	0.996925477126045	0.941870808249178	123791920	125790546	ENSG00000203791.14	EEF1AKMT2	protein_coding	124791887	-1	6256	6256	41075	1	1	1	123791920	125791539	1999619	73029
IBD_DeLange_28067908_1	IBD (DeLange, EUR)	IMD	CL_Mono_UT	Mono_C_UT	Monocyte	Sorted cell	ENSG00000062282	DGAT2	3442	9.08526132963814e-29	9.01399880653926e-27	0.00997468620345169	0.989643962653116	0.000381351143436558	11:76584554	rs11236791	chr11.2		11	76584554	11:75746905	6.00629e-10	11:76584554	6.36772770751741e-33	4744	5812	0.948351433928118	0.999999613643005	74762648	76758334	ENSG00000062282.14	DGAT2	protein_coding	75768778	1	815776	-21873	815776	12	0	12	74762376	76758334	1995958	73037
IBD_DeLange_28067908_1	IBD (DeLange, EUR)	IMD	CL_Mono_UT	Mono_C_UT	Monocyte	Sorted cell	ENSG00000085741	WNT11	3774	1.36021092368319e-38	9.10831794034812e-27	1.49337224786107e-12	0.999999999998465	4.69781473392911e-14	11:76584554	rs11236791	chr11.2		11	76584554	11:76251711	4.66265e-23	11:76584554	6.36772770751741e-33	5113	6195	0.911305320195731	0.999999613643005	75211731	77210681	ENSG00000085741.12	WNT11	protein_coding	76206502	-1	-378052	-45209	-378052	5	1	5	75211731	77210681	1998950	73038
IBD_DeLange_28067908_1	IBD (DeLange, EUR)	IMD	CL_Mono_UT	Mono_C_UT	Monocyte	Sorted cell	ENSG00000137474	MYO7A	4198	2.69246086062436e-35	9.10831791230955e-27	2.95604619673314e-09	0.999999996919883	1.2407806662946e-10	11:76584554	rs11236791	chr11.2		11	76584554	11:77175260	9.69997e-24	11:76584554	6.36772770751741e-33	5548	6617	0.999999995846403	0.999999613643005	76128363	78128231	ENSG00000137474.19	MYO7A	protein_coding	77128246	1	-543692	47014	-543692	11	0	11	76128363	78128231	1999868	73039
IBD_DeLange_28067908_1	IBD (DeLange, EUR)	IMD	CL_Mono_UT	Mono_C_UT	Monocyte	Sorted cell	ENSG00000255363	LINC02757	3760	1.29836829198808e-34	9.10831780397216e-27	1.42547537370711e-08	0.999999985024346	7.20905065357737e-10	11:76584554	rs11236791	chr11.2		11	76584554	11:76629744	1.44587e-18	11:76584554	6.36772770751741e-33	5084	6204	0.999999987303431	0.999999613643005	75630716	77630261	ENSG00000255363.2	AP001189.5	lncRNA	76630427	-1	45873	683	45873	0	0	0	75630716	77630261	1999545	73042
IBD_DeLange_28067908_1	IBD (DeLange, EUR)	IMD	CL_Mono_UT	Mono_C_UT	Monocyte	Sorted cell	ENSG00000188906	LRRK2	4247	8.94414781000867e-21	3.07754813544133e-12	2.90625764045983e-09	0.999999996925098	1.65567002070325e-10	12:40428296	rs117981694	chr12.2		12	40428296	12:40166866	2.8485e-36	12:40428296	4.50194207923915e-17	5800	7047	0.96470534826483	0.989894950694477	39196774	41196694	ENSG00000188906.14	LRRK2	protein_coding	40224997	1	203299	-58131	203299	2	1	2	39196774	41196694	1999920	73043
IBD_DeLange_28067908_1	IBD (DeLange, EUR)	IMD	CL_Mono_UT	Mono_C_UT	Monocyte	Sorted cell	ENSG00000122033	MTIF3	4326	7.69924354884508e-07	7.81638886662847e-06	0.0893192320624899	0.906774600588712	0.003897581035577	13:26967893	rs3897234	chr13.1		13	26967893	13:27424632	1.27035e-12	13:26967893	2.13394940431554e-11	5686	7909	0.949317412815846	0.999993266972006	26450834	28450209	ENSG00000122033.14	MTIF3	protein_coding	27450564	-1	482671	25932	482671	9	0	9	26450834	28450438	1999604	73045
IBD_DeLange_28067908_1	IBD (DeLange, EUR)	IMD	CL_Mono_UT	Mono_C_UT	Monocyte	Sorted cell	ENSG00000122034	GTF3A	4378	7.55905317777094e-14	8.61984179016621e-06	8.76928790284242e-09	0.999991302439634	6.89492121996635e-08	13:27425320	rs7998978	chr13.1		13	27425320	13:27425320	5.37689e-27	13:26967893	2.13394940431554e-11	5734	7971	0.999492649228717	0.999993264684516	26424889	28424045	ENSG00000122034.14	GTF3A	protein_coding	27424619	1	701	701	-456726	0	0	8	26424889	28424045	1999156	73046
IBD_DeLange_28067908_1	IBD (DeLange, EUR)	IMD	CL_Mono_UT	Mono_C_UT	Monocyte	Sorted cell	ENSG00000185650	ZFP36L1	3310	5.01071943666302e-83	4.51982389849593e-06	1.09526853459501e-77	0.987941984606674	0.0120534955694142	14:68787474	rs4902647	chr14.1		14	68787474	14:68786626	4.8647e-105	14:68816170	1.84562175311585e-11	4692	6062	0.999718299462305	0.999949311714602	67798150	69796193	ENSG00000185650.9	ZFP36L1	protein_coding	68793067	-1	5593	6441	-23103	0	0	1	67798150	69796193	1998043	73052
IBD_DeLange_28067908_1	IBD (DeLange, EUR)	IMD	CL_Mono_UT	Mono_C_UT	Monocyte	Sorted cell	ENSG00000072110	ACTN1	3345	1.63195111593434e-06	2.84824987977371e-06	0.356720176856606	0.622543484400665	0.0207318585417336	14:68816170	rs194746	chr14.1		14	68816170	14:68894796	1.05414e-07	14:68816170	1.84562175311585e-11	4751	6265	0.908898345258113	0.999949254714839	67980237	69979334	ENSG00000072110.13	ACTN1	protein_coding	68979302	-1	163132	84506	163132	3	1	3	67980237	69979334	1999097	73050
IBD_DeLange_28067908_1	IBD (DeLange, EUR)	IMD	CL_Mono_UT	Mono_C_UT	Monocyte	Sorted cell	ENSG00000140030	GPR65	3977	2.32751362564904e-14	4.23663630356992e-08	5.44644962319157e-07	0.991367962297614	0.00863145069103864	14:87951173	rs3850378	chr14.2		14	87951173	14:88055252	3.33729e-25	14:87951173	1.16864293632878e-13	5784	7045	0.990668172855426	0.998560534245765	87005965	89003605	ENSG00000140030.5	GPR65	protein_coding	88005135	1	-53962	50117	-53962	1	2	1	87005965	89004532	1998567	73051
IBD_DeLange_28067908_1	IBD (DeLange, EUR)	IMD	CL_Mono_UT	Mono_C_UT	Monocyte	Sorted cell	ENSG00000103811	CTSH	4666	4.1218893270525e-21	0.000684263686411907	6.01968241334112e-18	0.999311168908682	4.56740490962503e-06	15:78938395	rs62013200	chr15.2		15	78938395	15:78936857	1.38168e-40	15:79913012	6.35451954271868e-14	6862	7619	0.999999643180502	0.999765271567685	77954276	79949446	ENSG00000103811.15	CTSH	protein_coding	78945046	-1	6651	8189	-967966	0	0	10	77953977	79949446	1995469	73053
IBD_DeLange_28067908_1	IBD (DeLange, EUR)	IMD	CL_Mono_UT	Mono_C_UT	Monocyte	Sorted cell	ENSG00000136371	MTHFS	4786	2.93316418526826e-06	0.000361620390421565	0.00428442658945173	0.527277043723665	0.468073976132278	15:79913012	rs1864239	chr15.2		15	79913012	15:79897552	8.58737e-16	15:79913012	6.35451954271868e-14	6645	7683	0.902018779967758	0.999552268535777	78897790	80894431	ENSG00000136371.10	MTHFS	protein_coding	79897014	-1	-15998	-538	-15998	0	0	0	78897790	80896146	1998356	73054
IBD_DeLange_28067908_1	IBD (DeLange, EUR)	IMD	CL_Mono_UT	Mono_C_UT	Monocyte	Sorted cell	ENSG00000166669	ATF7IP2	5497	4.68007237475234e-06	0.000220263588710953	0.020781714738112	0.978071720850784	0.000921620750017757	16:11273620	rs2301127	chr16.2		16	11273620	16:10367236	1.39134e-08	16:11273620	5.15586403871322e-10	7052	9121	0.990492835990098	0.997927337157184	9326622	11326328	ENSG00000166669.13	ATF7IP2	protein_coding	10386061	1	887559	-18825	887559	17	0	17	9326543	11326416	1999873	73062
IBD_DeLange_28067908_1	IBD (DeLange, EUR)	IMD	CL_Mono_UT	Mono_C_UT	Monocyte	Sorted cell	ENSG00000182108	DEXI	5785	1.45833411890411e-05	0.000203805705238132	0.0665171764074047	0.929586203231885	0.00367823131428182	16:11273620	rs2301127	chr16.2		16	11273620	16:10923871	3.41477e-10	16:11273620	5.15586403871322e-10	7434	9356	0.988091656504101	0.997780306490453	9942468	11942141	ENSG00000182108.9	DEXI	protein_coding	10942468	-1	-331152	18597	-331152	7	0	7	9942468	11942141	1999673	73066
IBD_DeLange_28067908_1	IBD (DeLange, EUR)	IMD	CL_Mono_UT	Mono_C_UT	Monocyte	Sorted cell	ENSG00000182108	DEXI	5785	1.45833411890411e-05	0.000203805705238132	0.0665171764074047	0.929586203231885	0.00367823131428182	16:11273620	rs2301127	chr16.3		16	11273620	16:10923871	3.41477e-10	16:11273620	5.15586403871322e-10	7434	9356	0.988091656504101	0.997780306490453	9942468	11942141	ENSG00000182108.9	DEXI	protein_coding	10942468	-1	-331152	18597	-331152	7	0	7	9942468	11942141	1999673	73066
IBD_DeLange_28067908_1	IBD (DeLange, EUR)	IMD	CL_Mono_UT	Mono_C_UT	Monocyte	Sorted cell	ENSG00000277369	AC010654.1	6210	5.92566420261898e-07	0.000218551859542871	0.00270280021640636	0.996853224577035	0.0002248307805952	16:11273620	rs2301127	chr16.2		16	11273620	16:11806800	1.10186e-11	16:11273620	5.15586403871322e-10	8362	9816	0.916166992091963	0.997855936914306	10797568	12797425	ENSG00000277369.1	AC010654.1	lncRNA	11797303	1	-523683	9497	-523683	13	0	13	10797568	12797425	1999857	73076
IBD_DeLange_28067908_1	IBD (DeLange, EUR)	IMD	CL_Mono_UT	Mono_C_UT	Monocyte	Sorted cell	ENSG00000277369	AC010654.1	6210	5.92566420261898e-07	0.000218551859542871	0.00270280021640636	0.996853224577035	0.0002248307805952	16:11273620	rs2301127	chr16.3		16	11273620	16:11806800	1.10186e-11	16:11273620	5.15586403871322e-10	8362	9816	0.916166992091963	0.997855936914306	10797568	12797425	ENSG00000277369.1	AC010654.1	lncRNA	11797303	1	-523683	9497	-523683	13	0	13	10797568	12797425	1999857	73076
IBD_DeLange_28067908_1	IBD (DeLange, EUR)	IMD	CL_Mono_UT	Mono_C_UT	Monocyte	Sorted cell	ENSG00000153066	TXNDC11	6120	2.77153500988232e-13	0.000219193300392285	1.26414565871155e-09	0.999779029082828	1.77635235599046e-06	16:11714913	rs4781141	chr16.2		16	11714913	16:11712858	1.03992e-19	16:11273620	5.15586403871322e-10	8279	9681	0.992938937451909	0.997856737836082	10743009	12742406	ENSG00000153066.12	TXNDC11	protein_coding	11742857	-1	27944	29999	469237	0	0	10	10742964	12742479	1999515	73058
IBD_DeLange_28067908_1	IBD (DeLange, EUR)	IMD	CL_Mono_UT	Mono_C_UT	Monocyte	Sorted cell	ENSG00000153066	TXNDC11	6120	2.77153500988232e-13	0.000219193300392285	1.26414565871155e-09	0.999779029082828	1.77635235599046e-06	16:11714913	rs4781141	chr16.3		16	11714913	16:11712858	1.03992e-19	16:11273620	5.15586403871322e-10	8279	9681	0.992938937451909	0.997856737836082	10743009	12742406	ENSG00000153066.12	TXNDC11	protein_coding	11742857	-1	27944	29999	469237	0	0	10	10742964	12742479	1999515	73058
IBD_DeLange_28067908_1	IBD (DeLange, EUR)	IMD	CL_Mono_UT	Mono_C_UT	Monocyte	Sorted cell	ENSG00000234719	NPIPB2	6438	1.44817502355309e-31	0.000224284799047729	6.4554048917987e-28	0.999775001868094	7.13332862726834e-07	16:11976565	rs393329	chr16.2		16	11976565	16:11976565	6.4046e-44	16:11273620	5.15586403871322e-10	8600	10074	0.999999999999998	0.997840864635904	10977116	12976571	ENSG00000234719.8	NPIPB2	protein_coding	11942045	-1	-34520	-34520	668425	1	1	20	10977116	12976571	1999455	73071
IBD_DeLange_28067908_1	IBD (DeLange, EUR)	IMD	CL_Mono_UT	Mono_C_UT	Monocyte	Sorted cell	ENSG00000234719	NPIPB2	6438	1.44817502355309e-31	0.000224284799047729	6.4554048917987e-28	0.999775001868094	7.13332862726834e-07	16:11976565	rs393329	chr16.3		16	11976565	16:11976565	6.4046e-44	16:11273620	5.15586403871322e-10	8600	10074	0.999999999999998	0.997840864635904	10977116	12976571	ENSG00000234719.8	NPIPB2	protein_coding	11942045	-1	-34520	-34520	668425	1	1	20	10977116	12976571	1999455	73071
IBD_DeLange_28067908_1	IBD (DeLange, EUR)	IMD	CL_Mono_UT	Mono_C_UT	Monocyte	Sorted cell	ENSG00000169682	SPNS1	1895	4.13252890007154e-15	1.90061176806526e-10	2.17416873805419e-05	0.999932586498117	4.56716244378114e-05	16:28478021	rs28374519	chr16.4		16	28478021	16:28990139	1.65639e-24	16:28478021	7.28213375841216e-16	3240	3457	0.999993628032235	0.992016837960576	27974640	29973518	ENSG00000169682.17	SPNS1	protein_coding	28974778	1	-496757	15361	-496757	29	3	29	27974614	29973518	1998904	73064
IBD_DeLange_28067908_1	IBD (DeLange, EUR)	IMD	CL_Mono_UT	Mono_C_UT	Monocyte	Sorted cell	ENSG00000275807	AC145285.7	2145	2.17388222652134e-14	1.90051073093692e-10	0.000114370326049902	0.999879508860574	6.12062330412461e-06	16:28478021	rs28374519	chr16.4		16	28478021	16:28633342	1.55892e-12	16:28478021	7.28213375841216e-16	3504	3807	0.932470592445444	0.992016837960088	27824406	29823633	ENSG00000275807.1	AC145285.7	lncRNA	28822933	-1	344912	189591	344912	17	7	17	27824406	29823633	1999227	73075
IBD_DeLange_28067908_1	IBD (DeLange, EUR)	IMD	CL_Mono_UT	Mono_C_UT	Monocyte	Sorted cell	ENSG00000197165	SULT1A2	2154	1.12141789026266e-63	3.19705621321403e-11	5.89990240422291e-54	0.166533698067063	0.833466301900955	16:28528527	rs4788084	chr16.4		16	28528527	16:28603413	3.55008e-75	16:28478021	7.28213375841216e-16	3493	3987	0.995096926263761	0.992016837957971	27602415	29595706	ENSG00000197165.10	SULT1A2	protein_coding	28597050	-1	68523	-6363	119029	3	1	7	27599036	29595706	1996670	73069
IBD_DeLange_28067908_1	IBD (DeLange, EUR)	IMD	CL_Mono_UT	Mono_C_UT	Monocyte	Sorted cell	ENSG00000196502	SULT1A1	2152	7.56540052997088e-42	1.90073972960133e-10	3.98024011951782e-32	0.999999999808324	1.5983565359561e-12	16:28608999	rs4149383	chr16.4		16	28608999	16:28608999	1.34871e-56	16:28478021	7.28213375841216e-16	3488	3969	1	0.992016837959138	27624519	29613968	ENSG00000196502.11	SULT1A1	protein_coding	28610044	-1	1045	1045	132023	0	0	9	27623910	29616705	1992795	73068
IBD_DeLange_28067908_1	IBD (DeLange, EUR)	IMD	CL_Mono_UT	Mono_C_UT	Monocyte	Sorted cell	ENSG00000178952	TUFM	2095	8.00556295121194e-37	1.26726803717101e-10	4.21181439257661e-27	0.666055712343116	0.333944287530159	16:28846324	rs7187776	chr16.4		16	28846324	16:28846324	6.64165e-62	16:28478021	7.28213375841216e-16	3449	3742	0.999999999755696	0.992016837960117	27846825	29845995	ENSG00000178952.10	TUFM	protein_coding	28846348	-1	24	24	368327	0	0	20	27846825	29845995	1999170	73065
IBD_DeLange_28067908_1	IBD (DeLange, EUR)	IMD	CL_Mono_UT	Mono_C_UT	Monocyte	Sorted cell	ENSG00000254634	SMG1P6	1655	2.20529779802695e-53	1.92172006590823e-10	1.14756453695771e-43	0.999999999804757	3.07479816469841e-12	16:29420361	rs8049071	chr16.4		16	29420361	16:29409579	1.28135e-60	16:28478021	7.28213375841216e-16	2654	3212	0.932256820115997	0.992136350236494	28473820	30446894	ENSG00000254634.4	SMG1P6	transcribed_unprocessed_pseudogene	29447026	-1	26665	37447	969005	0	0	47	28453419	30446894	1993475	73072
IBD_DeLange_28067908_1	IBD (DeLange, EUR)	IMD	CL_Mono_UT	Mono_C_UT	Monocyte	Sorted cell	ENSG00000131148	EMC8	6626	4.50677973099874e-07	2.01668238749367e-05	0.021837650000117	0.977183848059171	0.000957884438864448	16:85980635	rs16940202	chr16.14		16	85980635	16:85772288	1.36276e-12	16:85980635	2.2874210415666e-11	8853	10719	0.994274289468055	0.990807019528678	84799614	86798823	ENSG00000131148.8	EMC8	protein_coding	85799544	-1	-181091	27256	-181091	5	3	5	84799614	86798823	1999209	73056
IBD_DeLange_28067908_1	IBD (DeLange, EUR)	IMD	CL_Mono_UT	Mono_C_UT	Monocyte	Sorted cell	ENSG00000135709	KIAA0513	6872	3.06126761483691e-06	1.79248819544568e-05	0.143722065256905	0.841520517136262	0.0147364314572626	16:85980635	rs16940202	chr16.14		16	85980635	16:85023809	1.30148e-10	16:85980635	2.2874210415666e-11	9116	11063	0.925986810947465	0.990807024522904	84028193	86026973	ENSG00000135709.12	KIAA0513	protein_coding	85027795	1	952840	-3986	952840	23	1	23	84028193	86026973	1998780	73057
IBD_DeLange_28067908_1	IBD (DeLange, EUR)	IMD	CL_Mono_UT	Mono_C_UT	Monocyte	Sorted cell	ENSG00000153786	ZDHHC7	6942	8.23303719934446e-12	2.15054492743852e-05	3.8282650216296e-07	0.999977981624301	1.30091690962377e-07	16:85980635	rs16940202	chr16.14		16	85980635	16:85018213	7.05959e-21	16:85980635	2.2874210415666e-11	9202	11170	0.916153150817006	0.990807007229047	84011573	86008491	ENSG00000153786.12	ZDHHC7	protein_coding	85011535	-1	-969100	-6678	-969100	25	0	25	84011573	86011467	1999894	73059
IBD_DeLange_28067908_1	IBD (DeLange, EUR)	IMD	CL_Mono_UT	Mono_C_UT	Monocyte	Sorted cell	ENSG00000154102	C16orf74	6639	8.10743965522973e-08	2.05427177024425e-05	0.00393030064581225	0.995863453768002	0.000185621794088029	16:85980635	rs16940202	chr16.14		16	85980635	16:85759282	1.00756e-15	16:85980635	2.2874210415666e-11	8836	10714	0.995316571090074	0.990807098673139	84751157	86751053	ENSG00000154102.10	C16orf74	protein_coding	85751096	-1	-229539	-8186	-229539	9	0	9	84751157	86751053	1999896	73060
IBD_DeLange_28067908_1	IBD (DeLange, EUR)	IMD	CL_Mono_UT	Mono_C_UT	Monocyte	Sorted cell	ENSG00000275393	AC018695.6	6574	5.74948776051404e-08	2.02504477345969e-05	0.00283080971852998	0.997048009227998	0.00010087311086149	16:85980635	rs16940202	chr16.14		16	85980635	16:85721046	1.574e-10	16:85980635	2.2874210415666e-11	8752	10549	0.927889721186242	0.990807187439539	84698123	86697685	ENSG00000275393.1	AC018695.6	lncRNA	85699701	-1	-280934	-21345	-280934	13	1	13	84698123	86697685	1999562	73074
IBD_DeLange_28067908_1	IBD (DeLange, EUR)	IMD	CL_Mono_UT	Mono_C_UT	Monocyte	Sorted cell	ENSG00000132141	CCT6B	3782	7.503815139692e-10	7.48268991067511e-08	0.00992606711625026	0.989811736331651	0.000262120974818967	17:34265886	rs11870407	chr17.1		17	34265886	17:35003131	5.64286e-09	17:34265886	5.42178115082627e-13	5141	6845	0.900497032471107	0.999992499729995	33981202	35977228	ENSG00000132141.13	CCT6B	protein_coding	34961460	-1	695574	-41671	695574	7	2	7	33981140	35977228	1996088	73088
IBD_DeLange_28067908_1	IBD (DeLange, EUR)	IMD	CL_Mono_UT	Mono_C_UT	Monocyte	Sorted cell	ENSG00000166750	SLFN5	3209	3.53120593930618e-56	7.710688431369e-08	4.57962436707818e-49	0.999999921672572	1.22055044738551e-09	17:35244527	rs11080327	chr17.1		17	35244527	17:35244527	6.00655e-71	17:34265886	5.42178115082627e-13	4303	6221	0.999999999999996	0.999994774326136	34243528	36038199	ENSG00000166750.9	SLFN5	protein_coding	35243072	1	1455	1455	-977186	0	0	23	34243528	36043903	1800375	73091
IBD_DeLange_28067908_1	IBD (DeLange, EUR)	IMD	CL_Mono_UT	Mono_C_UT	Monocyte	Sorted cell	ENSG00000073605	GSDMB	2213	1.6626684343402e-26	8.02076781408242e-25	0.00441427890746532	0.211377866617212	0.784207854475322	17:39887396	rs12936409	chr17.2		17	39887396	17:39766006	1.26454e-07	17:39887396	8.43793841180051e-30	3396	5071	0.930341473208989	1	38920078	40851042	ENSG00000073605.18	GSDMB	protein_coding	39918635	-1	31239	152629	31239	0	4	0	38920078	40851042	1930964	73080
IBD_DeLange_28067908_1	IBD (DeLange, EUR)	IMD	CL_Mono_UT	Mono_C_UT	Monocyte	Sorted cell	ENSG00000108344	PSMD3	2165	3.0433354614206e-32	3.76656857209723e-24	8.07986202072889e-09	0.999999991454274	4.65858011842685e-10	17:39887396	rs12936409	chr17.2		17	39887396	17:39979773	5.14494e-19	17:39887396	8.43793841180051e-30	3260	5341	0.929695513092858	1	38981041	40851042	ENSG00000108344.14	PSMD3	protein_coding	39980807	1	-93411	-1034	-93411	5	0	5	38981041	40944480	1963439	73081
IBD_DeLange_28067908_1	IBD (DeLange, EUR)	IMD	CL_Mono_UT	Mono_C_UT	Monocyte	Sorted cell	ENSG00000108349	CASC3	1838	8.84255422513593e-28	3.76563804525885e-24	0.000234764188685795	0.999752917864123	1.23179471883631e-05	17:39887396	rs12936409	chr17.2		17	39887396	17:40116074	1.03019e-14	17:39887396	8.43793841180051e-30	2739	5899	0.929055819657132	1	39141367	41139873	ENSG00000108349.16	CASC3	protein_coding	40140537	1	-253141	-24463	-253141	12	1	12	39141367	41139873	1998506	73082
IBD_DeLange_28067908_1	IBD (DeLange, EUR)	IMD	CL_Mono_UT	Mono_C_UT	Monocyte	Sorted cell	ENSG00000126351	THRA	2043	1.86531025345782e-37	3.76656860428154e-24	4.95228004432834e-14	0.999999999999943	1.08811436564518e-14	17:39887396	rs12936409	chr17.2		17	39887396	17:40096407	9.20795e-25	17:39887396	8.43793841180051e-30	3041	5147	0.909162836662417	1	39058397	40851042	ENSG00000126351.12	THRA	protein_coding	40062965	1	-175569	33442	-175569	9	0	9	39058397	40944480	1886083	73084
IBD_DeLange_28067908_1	IBD (DeLange, EUR)	IMD	CL_Mono_UT	Mono_C_UT	Monocyte	Sorted cell	ENSG00000131748	STARD3	2012	1.66485860171832e-38	3.76656860428117e-24	4.42009366250689e-15	0.999999999999844	1.52005430988296e-13	17:39887396	rs12936409	chr17.2		17	39887396	17:39651445	3.81608e-29	17:39887396	8.43793841180051e-30	3177	4626	0.958137901483502	1	38841426	40635229	ENSG00000131748.15	STARD3	protein_coding	39637144	1	250252	14301	250252	10	0	10	38841426	40635229	1793803	73086
IBD_DeLange_28067908_1	IBD (DeLange, EUR)	IMD	CL_Mono_UT	Mono_C_UT	Monocyte	Sorted cell	ENSG00000131759	RARA	1741	2.51444701607404e-24	1.10195473416567e-24	0.667569684836131	0.292482074356509	0.0399482408073613	17:39887396	rs12936409	chr17.2		17	39887396	17:40329749	5.2742e-06	17:39887396	8.43793841180051e-30	2572	5736	0.912621588524238	1	39310074	41307478	ENSG00000131759.17	RARA	protein_coding	40309180	1	-421784	20569	-421784	16	1	16	39309850	41307478	1997628	73087
IBD_DeLange_28067908_1	IBD (DeLange, EUR)	IMD	CL_Mono_UT	Mono_C_UT	Monocyte	Sorted cell	ENSG00000167920	KRT10-AS1	2181	3.69037195709631e-30	3.78436837836066e-24	9.75160811996939e-07	0.999998857135167	1.67704019060888e-07	17:39887396	rs12936409	chr17.2		17	39887396	17:40800750	1.34526e-14	17:39887396	8.43793841180051e-30	3031	6209	0.999999899790467	0.999999999999998	39820216	41818912	ENSG00000167920.8	TMEM99	lncRNA	40819098	1	-931702	-18348	-931702	30	1	30	39820216	41818912	1998696	73092
IBD_DeLange_28067908_1	IBD (DeLange, EUR)	IMD	CL_Mono_UT	Mono_C_UT	Monocyte	Sorted cell	ENSG00000186395	KRT10	2184	2.86102444597037e-33	3.78437270185795e-24	7.56010221271753e-10	0.999999999208612	3.53818616083573e-11	17:39887396	rs12936409	chr17.2		17	39887396	17:40799709	5.31616e-34	17:39887396	8.43793841180051e-30	3036	6204	0.999999999934091	0.999999999999998	39826630	41821482	ENSG00000186395.7	KRT10	protein_coding	40822614	-1	935218	22905	935218	31	2	31	39823692	41821957	1998265	73094
IBD_DeLange_28067908_1	IBD (DeLange, EUR)	IMD	CL_Mono_UT	Mono_C_UT	Monocyte	Sorted cell	ENSG00000265666	RARA-AS1	1706	2.82455518099211e-24	8.14762017555352e-25	0.749901429587986	0.216246427528836	0.033852142883177	17:39887396	rs12936409	chr17.2		17	39887396	17:40344676	7.38869e-06	17:39887396	8.43793841180051e-30	2516	5670	0.91582421684792	1	39343351	41307478	ENSG00000265666.1	RARA-AS1	lncRNA	40343136	-1	455740	-1540	455740	18	0	18	39343351	41307478	1964127	73097
IBD_DeLange_28067908_1	IBD (DeLange, EUR)	IMD	CL_Mono_UT	Mono_C_UT	Monocyte	Sorted cell	ENSG00000278834	AC073508.3	1889	4.6745367324101e-25	3.28529453494235e-24	0.124105976115666	0.872217443490396	0.00367658039393547	17:39887396	rs12936409	chr17.2		17	39887396	17:40609263	1.04397e-06	17:39887396	8.43793841180051e-30	2683	5967	0.900769094586903	1	39651445	41647956	ENSG00000278834.1	AC073508.3	lncRNA	40648025	1	-760629	-38762	-760629	26	1	26	39651445	41647956	1996511	73099
IBD_DeLange_28067908_1	IBD (DeLange, EUR)	IMD	CL_Mono_UT	Mono_C_UT	Monocyte	Sorted cell	ENSG00000073584	SMARCE1	1889	1.31419195939556e-47	3.76656860428173e-24	3.48909603797371e-24	1	1.11814987944116e-24	17:40623690	rs8066541	chr17.2		17	40623690	17:40623690	2.27928e-43	17:39887396	8.43793841180051e-30	2683	5967	0.999999799669267	1	39651445	41647956	ENSG00000073584.18	SMARCE1	protein_coding	40647818	-1	24128	24128	760422	0	0	25	39651445	41647956	1996511	73079
IBD_DeLange_28067908_1	IBD (DeLange, EUR)	IMD	CL_Mono_UT	Mono_C_UT	Monocyte	Sorted cell	ENSG00000033627	ATP6V0A1	2137	3.97155241461002e-18	9.10103710522946e-13	4.36382154213396e-06	0.99999439844094	1.23773660691304e-06	17:42362183	rs744166	chr17.3		17	42362183	17:42647542	3.92514e-22	17:42362183	1.34894445914454e-18	3296	4514	0.950901193720407	0.999996225692963	41458889	43457937	ENSG00000033627.16	ATP6V0A1	protein_coding	42458878	1	-96695	188664	-96695	2	13	2	41458889	43458287	1999398	73078
IBD_DeLange_28067908_1	IBD (DeLange, EUR)	IMD	CL_Mono_UT	Mono_C_UT	Monocyte	Sorted cell	ENSG00000033627	ATP6V0A1	2137	3.97155241461002e-18	9.10103710522946e-13	4.36382154213396e-06	0.99999439844094	1.23773660691304e-06	17:42362183	rs744166	chr17.4		17	42362183	17:42647542	3.92514e-22	17:42362183	1.34894445914454e-18	3296	4514	0.950901193720407	0.999996225692963	41458889	43457937	ENSG00000033627.16	ATP6V0A1	protein_coding	42458878	1	-96695	188664	-96695	2	13	2	41458889	43458287	1999398	73078
IBD_DeLange_28067908_1	IBD (DeLange, EUR)	IMD	CL_Mono_UT	Mono_C_UT	Monocyte	Sorted cell	ENSG00000108771	DHX58	2124	2.36080891238613e-19	9.10108397578954e-13	2.5939853521344e-07	0.999999550531493	1.90069063565616e-07	17:42362183	rs744166	chr17.3		17	42362183	17:42112643	1.95437e-38	17:42362183	1.34894445914454e-18	3200	4369	0.976828004842592	0.999996225693062	41129078	43043756	ENSG00000108771.12	DHX58	protein_coding	42112714	-1	-249469	71	-249469	13	0	13	41129078	43043756	1914678	73083
IBD_DeLange_28067908_1	IBD (DeLange, EUR)	IMD	CL_Mono_UT	Mono_C_UT	Monocyte	Sorted cell	ENSG00000108771	DHX58	2124	2.36080891238613e-19	9.10108397578954e-13	2.5939853521344e-07	0.999999550531493	1.90069063565616e-07	17:42362183	rs744166	chr17.4		17	42362183	17:42112643	1.95437e-38	17:42362183	1.34894445914454e-18	3200	4369	0.976828004842592	0.999996225693062	41129078	43043756	ENSG00000108771.12	DHX58	protein_coding	42112714	-1	-249469	71	-249469	13	0	13	41129078	43043756	1914678	73083
IBD_DeLange_28067908_1	IBD (DeLange, EUR)	IMD	CL_Mono_UT	Mono_C_UT	Monocyte	Sorted cell	ENSG00000126561	STAT5A	2043	8.53811871059407e-15	8.96627284598313e-13	0.00938142632123509	0.985176027057677	0.00544254662018051	17:42362183	rs744166	chr17.3		17	42362183	17:42298873	1.4614e-11	17:42362183	1.34894445914454e-18	3103	4435	0.97677028432703	0.999996225692987	41307478	43227065	ENSG00000126561.16	STAT5A	protein_coding	42288498	1	73685	10375	73685	0	0	0	41307113	43227065	1919952	73085
IBD_DeLange_28067908_1	IBD (DeLange, EUR)	IMD	CL_Mono_UT	Mono_C_UT	Monocyte	Sorted cell	ENSG00000126561	STAT5A	2043	8.53811871059407e-15	8.96627284598313e-13	0.00938142632123509	0.985176027057677	0.00544254662018051	17:42362183	rs744166	chr17.4		17	42362183	17:42298873	1.4614e-11	17:42362183	1.34894445914454e-18	3103	4435	0.97677028432703	0.999996225692987	41307478	43227065	ENSG00000126561.16	STAT5A	protein_coding	42288498	1	73685	10375	73685	0	0	0	41307113	43227065	1919952	73085
IBD_DeLange_28067908_1	IBD (DeLange, EUR)	IMD	CL_Mono_UT	Mono_C_UT	Monocyte	Sorted cell	ENSG00000173801	JUP	2125	7.05034476620803e-13	1.69269134084981e-13	0.77467053581036	0.185908958374094	0.0394205058146735	17:42362183	rs744166	chr17.3		17	42362183	17:41783645	5.55118e-07	17:42362183	1.34894445914454e-18	3061	5629	0.906763624163317	0.9999962256932	40786959	42784909	ENSG00000173801.16	JUP	protein_coding	41786711	-1	-575472	3066	-575472	28	0	28	40786959	42786922	1999963	73093
IBD_DeLange_28067908_1	IBD (DeLange, EUR)	IMD	CL_Mono_UT	Mono_C_UT	Monocyte	Sorted cell	ENSG00000173801	JUP	2125	7.05034476620803e-13	1.69269134084981e-13	0.77467053581036	0.185908958374094	0.0394205058146735	17:42362183	rs744166	chr17.4		17	42362183	17:41783645	5.55118e-07	17:42362183	1.34894445914454e-18	3061	5629	0.906763624163317	0.9999962256932	40786959	42784909	ENSG00000173801.16	JUP	protein_coding	41786711	-1	-575472	3066	-575472	28	0	28	40786959	42786922	1999963	73093
IBD_DeLange_28067908_1	IBD (DeLange, EUR)	IMD	CL_Mono_UT	Mono_C_UT	Monocyte	Sorted cell	ENSG00000198496	NBR2	1894	4.68475057168268e-56	9.10108807281857e-13	5.14746207727604e-44	0.999999999999076	7.53715253757286e-15	17:43315919	rs2171462	chr17.3		17	43315919	17:43035550	3.81249e-60	17:42362183	1.34894445914454e-18	3000	4321	0.917882587623332	0.999996225728334	42126063	44124588	ENSG00000198496.10	NBR2	lncRNA	43125551	1	190368	-90001	-763368	8	2	46	42126063	44124588	1998525	73095
IBD_DeLange_28067908_1	IBD (DeLange, EUR)	IMD	CL_Mono_UT	Mono_C_UT	Monocyte	Sorted cell	ENSG00000198496	NBR2	1894	4.68475057168268e-56	9.10108807281857e-13	5.14746207727604e-44	0.999999999999076	7.53715253757286e-15	17:43315919	rs2171462	chr17.4		17	43315919	17:43035550	3.81249e-60	17:42362183	1.34894445914454e-18	3000	4321	0.917882587623332	0.999996225728334	42126063	44124588	ENSG00000198496.10	NBR2	lncRNA	43125551	1	190368	-90001	-763368	8	2	46	42126063	44124588	1998525	73095
IBD_DeLange_28067908_1	IBD (DeLange, EUR)	IMD	CL_Mono_UT	Mono_C_UT	Monocyte	Sorted cell	ENSG00000236383	CCDC200	1978	2.92067487664422e-39	9.10127151064929e-13	3.20908443751412e-27	0.999999999999076	7.50936699390256e-15	17:43315919	rs2171462	chr17.3		17	43315919	17:43306756	7.10448e-49	17:42362183	1.34894445914454e-18	3003	4447	0.912968935214458	0.999998002825407	42306939	44305036	ENSG00000236383.8	LINC00854	protein_coding	43228623	-1	-87296	-78133	866440	1	1	53	42306797	44305036	1998239	73096
IBD_DeLange_28067908_1	IBD (DeLange, EUR)	IMD	CL_Mono_UT	Mono_C_UT	Monocyte	Sorted cell	ENSG00000236383	CCDC200	1978	2.92067487664422e-39	9.10127151064929e-13	3.20908443751412e-27	0.999999999999076	7.50936699390256e-15	17:43315919	rs2171462	chr17.4		17	43315919	17:43306756	7.10448e-49	17:42362183	1.34894445914454e-18	3003	4447	0.912968935214458	0.999998002825407	42306939	44305036	ENSG00000236383.8	LINC00854	protein_coding	43228623	-1	-87296	-78133	866440	1	1	53	42306797	44305036	1998239	73096
IBD_DeLange_28067908_1	IBD (DeLange, EUR)	IMD	CL_Mono_UT	Mono_C_UT	Monocyte	Sorted cell	ENSG00000141219	MTNAP1	4227	5.05774014010535e-10	2.38667832637756e-07	0.00211451205469612	0.997809136510937	7.61122607588171e-05	17:72643257	rs8073117	chr17.5		17	72643257	17:73232628	2.09101e-09	17:72643257	8.87642349277211e-13	6005	7856	0.942461512261025	0.99999990663853	72232511	74232069	ENSG00000141219.15	C17orf80	protein_coding	73232433	1	-589176	195	-589176	8	0	8	72232511	74232069	1999558	73090
IBD_DeLange_28067908_1	IBD (DeLange, EUR)	IMD	CL_Mono_UT	Mono_C_UT	Monocyte	Sorted cell	ENSG00000133195	SLC39A11	4213	4.73947565927586e-16	2.39191698635467e-07	1.98145379862082e-09	0.999999437971761	3.20855089764516e-07	17:72646603	rs1126967	chr17.5		17	72646603	17:72646603	1.40946e-22	17:72643257	8.87642349277211e-13	6002	7603	0.999143275784111	0.999999912281499	72092716	74092607	ENSG00000133195.11	SLC39A11	protein_coding	73092688	-1	446085	446085	449431	2	2	2	72092716	74092607	1999891	73089
IBD_DeLange_28067908_1	IBD (DeLange, EUR)	IMD	CL_Mono_UT	Mono_C_UT	Monocyte	Sorted cell	ENSG00000176014	TUBB6	4547	1.80282912490875e-30	4.11489770160239e-11	4.38122465141951e-20	0.999999999957979	8.6755550885032e-13	18:12312939	rs4796959	chr18.1		18	12312939	18:12312493	1.71284e-40	18:12818923	8.71855216574132e-17	6204	7696	0.933982117500585	0.999999574221756	11307694	13307427	ENSG00000176014.12	TUBB6	protein_coding	12308241	1	4698	4252	510682	0	0	10	11307694	13307427	1999733	73105
IBD_DeLange_28067908_1	IBD (DeLange, EUR)	IMD	CL_Mono_UT	Mono_C_UT	Monocyte	Sorted cell	ENSG00000085415	SEH1L	4594	1.20882006142482e-11	2.84253738616754e-11	0.293766734688057	0.690760805491086	0.0154724597803434	18:12818923	rs80262450	chr18.1		18	12818923	18:13084434	5.34255e-07	18:12818923	8.71855216574132e-17	6248	7651	0.933442729759876	0.999999574220966	11947185	13946776	ENSG00000085415.15	SEH1L	protein_coding	12948011	1	-129088	136423	-129088	3	2	3	11947185	13946776	1999591	73100
IBD_DeLange_28067908_1	IBD (DeLange, EUR)	IMD	CL_Mono_UT	Mono_C_UT	Monocyte	Sorted cell	ENSG00000101639	CEP192	4511	1.04455026995347e-16	4.11488657506101e-11	2.53845987350712e-06	0.999997295661634	1.65837343673241e-07	18:12818923	rs80262450	chr18.1		18	12818923	18:13081304	1.30593e-20	18:12818923	8.71855216574132e-17	6156	7598	0.982447423046663	0.999999574221009	11991702	13991027	ENSG00000101639.18	CEP192	protein_coding	12991362	1	-172439	89942	-172439	5	0	5	11991702	13991304	1999602	73101
IBD_DeLange_28067908_1	IBD (DeLange, EUR)	IMD	CL_Mono_UT	Mono_C_UT	Monocyte	Sorted cell	ENSG00000134278	SPIRE1	4443	1.33620288355465e-19	4.11489768777695e-11	3.24723232604298e-09	0.999999996599264	1.12356283903338e-10	18:12818923	rs80262450	chr18.1		18	12818923	18:12558182	4.89428e-17	18:12818923	8.71855216574132e-17	6089	7583	0.949290215846958	0.999999574221203	11658300	13657963	ENSG00000134278.15	SPIRE1	protein_coding	12658107	-1	-160816	99925	-160816	5	0	5	11658300	13657989	1999689	73102
IBD_DeLange_28067908_1	IBD (DeLange, EUR)	IMD	CL_Mono_UT	Mono_C_UT	Monocyte	Sorted cell	ENSG00000141385	AFG3L2	4600	4.22040866923894e-13	4.07097774295565e-11	0.0102564121276176	0.989325761993688	0.000417825837564198	18:12818923	rs80262450	chr18.1		18	12818923	18:12383773	1.70907e-10	18:12818923	8.71855216574132e-17	6204	7795	0.966216103269775	0.999999574221681	11377527	13377129	ENSG00000141385.9	AFG3L2	protein_coding	12377227	-1	-441696	-6546	-441696	9	0	9	11377527	13377305	1999778	73103
IBD_DeLange_28067908_1	IBD (DeLange, EUR)	IMD	CL_Mono_UT	Mono_C_UT	Monocyte	Sorted cell	ENSG00000154889	MPPE1	4750	1.69512380771878e-12	3.93830127201812e-11	0.0411947982774538	0.957080190227286	0.00172501145418146	18:12818923	rs80262450	chr18.1		18	12818923	18:11884834	2.34535e-10	18:12818923	8.71855216574132e-17	6316	7867	0.988643683787149	0.999999574276587	10909870	12908489	ENSG00000154889.16	MPPE1	protein_coding	11908317	-1	-910606	23483	-910606	19	0	19	10909870	12908489	1998619	73104
IBD_DeLange_28067908_1	IBD (DeLange, EUR)	IMD	CL_Mono_UT	Mono_C_UT	Monocyte	Sorted cell	ENSG00000267480	LINC02979	4655	1.104223852558e-16	4.114886269082e-11	2.68347826016864e-06	0.999997221439211	9.50413832835339e-08	18:12818923	rs80262450	chr18.1		18	12818923	18:12027029	2.74252e-14	18:12818923	8.71855216574132e-17	6265	7790	0.934683611781608	0.999999574225898	11032620	13031500	ENSG00000267480.1	AP001542.3	lncRNA	12032181	-1	-786742	5152	-786742	14	0	14	11032620	13031500	1998880	73106
IBD_DeLange_28067908_1	IBD (DeLange, EUR)	IMD	CL_Mono_UT	Mono_C_UT	Monocyte	Sorted cell	ENSG00000132823	OSER1	3810	1.10651615652324e-39	2.0976004095828e-11	5.2751522704806e-29	0.999999999813454	1.65565326119575e-10	20:44209910	rs2143606	chr20.1		20	44209910	20:44209910	3.85222e-46	20:44436388	1.10003279293315e-17	5206	6496	1.00000000000001	0.999999999976289	43211040	45210556	ENSG00000132823.10	OSER1	protein_coding	44210771	-1	861	861	-225617	0	0	4	43211040	45210556	1999516	73125
IBD_DeLange_28067908_1	IBD (DeLange, EUR)	IMD	CL_Mono_UT	Mono_C_UT	Monocyte	Sorted cell	ENSG00000025772	TOMM34	4268	1.42849613834616e-22	2.09760040991324e-11	6.81014425605027e-12	0.999999999971841	3.71723073997727e-13	20:44436388	rs6017342	chr20.1		20	44436388	20:44960400	2.45172e-34	20:44436388	1.10003279293315e-17	5636	6905	0.999999999999007	0.99999999997622	43961648	45960177	ENSG00000025772.7	TOMM34	protein_coding	44960397	-1	524009	-3	524009	11	0	11	43961648	45960177	1998529	73107
IBD_DeLange_28067908_1	IBD (DeLange, EUR)	IMD	CL_Mono_UT	Mono_C_UT	Monocyte	Sorted cell	ENSG00000101109	STK4	4268	4.02385779759714e-12	1.67613074219276e-11	0.19183147459674	0.799052331397287	0.00911619398518838	20:44436388	rs6017342	chr20.1		20	44436388	20:44975057	1.38105e-13	20:44436388	1.10003279293315e-17	5638	6905	0.92902059132181	0.999999999976227	43966715	45966087	ENSG00000101109.11	STK4	protein_coding	44966512	1	-530124	8545	-530124	13	0	13	43966715	45966087	1999372	73112
IBD_DeLange_28067908_1	IBD (DeLange, EUR)	IMD	CL_Mono_UT	Mono_C_UT	Monocyte	Sorted cell	ENSG00000124145	SDC4	4061	2.72625557610067e-21	2.09760040926174e-11	1.29970206128616e-10	0.999999999842807	6.24871535800667e-12	20:44436388	rs6017342	chr20.1		20	44436388	20:45322519	3.37378e-20	20:44436388	1.10003279293315e-17	5457	6689	0.999999996843276	0.999999999929932	44351680	46348346	ENSG00000124145.6	SDC4	protein_coding	45348424	-1	912036	25905	912036	21	1	21	44351603	46348346	1996743	73119
IBD_DeLange_28067908_1	IBD (DeLange, EUR)	IMD	CL_Mono_UT	Mono_C_UT	Monocyte	Sorted cell	ENSG00000124191	TOX2	3720	6.18464111869318e-13	2.03333145465863e-11	0.0294843626521239	0.969358410778333	0.00115722654859192	20:44436388	rs6017342	chr20.1		20	44436388	20:44076167	4.22221e-09	20:44436388	1.10003279293315e-17	5129	6676	0.905965913583841	0.999999999976364	42928261	44914026	ENSG00000124191.17	TOX2	protein_coding	43914852	1	521536	161315	521536	7	1	7	42915035	44914026	1998991	73121
IBD_DeLange_28067908_1	IBD (DeLange, EUR)	IMD	CL_Mono_UT	Mono_C_UT	Monocyte	Sorted cell	ENSG00000124193	SRSF6	4005	2.11449548210731e-22	2.09760040991204e-11	1.00805447598519e-11	0.99999999996826	6.82313681010703e-13	20:44436388	rs6017342	chr20.1		20	44436388	20:43465834	7.073e-28	20:44436388	1.10003279293315e-17	5479	7331	0.999999288776304	0.999999999990519	42458810	44457755	ENSG00000124193.14	SRSF6	protein_coding	43457896	1	978492	7938	978492	16	0	16	42458810	44457755	1998945	73122
IBD_DeLange_28067908_1	IBD (DeLange, EUR)	IMD	CL_Mono_UT	Mono_C_UT	Monocyte	Sorted cell	ENSG00000204070	SYS1	4037	2.72961622109723e-12	1.81268890625789e-11	0.130130419912936	0.86416123409939	0.00570834596681928	20:44436388	rs6017342	chr20.1		20	44436388	20:45407809	3.49435e-07	20:44436388	1.10003279293315e-17	5431	6660	0.934664231542264	0.999999999930044	44362065	46361427	ENSG00000204070.9	SYS1	protein_coding	45363156	1	-926768	44653	-926768	22	2	22	44362000	46361427	1999427	73130
IBD_DeLange_28067908_1	IBD (DeLange, EUR)	IMD	CL_Mono_UT	Mono_C_UT	Monocyte	Sorted cell	ENSG00000223891	OSER1-DT	3810	9.49007714581101e-13	1.99651717597751e-11	0.0452425404795341	0.951804155253004	0.00295330424654904	20:44436388	rs6017342	chr20.1		20	44436388	20:44211350	2.09827e-09	20:44436388	1.10003279293315e-17	5206	6496	0.955311054766845	0.999999999976289	43211040	45210556	ENSG00000223891.5	OSER1-AS1	lncRNA	44210907	1	225481	443	225481	3	0	3	43211040	45210556	1999516	73132
IBD_DeLange_28067908_1	IBD (DeLange, EUR)	IMD	CL_Mono_UT	Mono_C_UT	Monocyte	Sorted cell	ENSG00000087460	GNAS	3760	4.71988553742607e-05	9.15273704090314e-05	0.333537680333077	0.646752534738865	0.0195710587022743	20:59268848	rs4812068	chr20.2		20	59268848	20:58948835	2.94478e-08	20:59268848	6.81302123706665e-10	5029	7357	0.944303324267343	0.999771915458173	57840078	59839398	ENSG00000087460.24	GNAS	protein_coding	58891421	1	377427	57414	377427	7	0	7	57840078	59839398	1999320	73108
IBD_DeLange_28067908_1	IBD (DeLange, EUR)	IMD	CL_Mono_UT	Mono_C_UT	Monocyte	Sorted cell	ENSG00000101158	NELFCD	3251	1.6824534409243e-05	0.000123960960049444	0.118892944792592	0.875977626358267	0.00498864335468385	20:59268848	rs4812068	chr20.2		20	59268848	20:58999761	3.88569e-14	20:59268848	6.81302123706665e-10	4473	6827	0.915376805183836	0.99977186202341	57981538	59980002	ENSG00000101158.13	NELFCD	protein_coding	58981256	1	287592	18505	287592	5	0	5	57981538	59980703	1999165	73113
IBD_DeLange_28067908_1	IBD (DeLange, EUR)	IMD	CL_Mono_UT	Mono_C_UT	Monocyte	Sorted cell	ENSG00000124164	VAPB	3773	9.08794275620833e-09	0.000141479816236667	6.42214777947473e-05	0.999790938353875	3.35126415130664e-06	20:59268848	rs4812068	chr20.2		20	59268848	20:58407883	4.72419e-12	20:59268848	6.81302123706665e-10	5130	7445	0.942842005976273	0.999766649108366	57393057	59388647	ENSG00000124164.15	VAPB	protein_coding	58389229	1	879619	18654	879619	20	0	20	57389157	59388647	1999490	73120
IBD_DeLange_28067908_1	IBD (DeLange, EUR)	IMD	CL_Mono_UT	Mono_C_UT	Monocyte	Sorted cell	ENSG00000228340	MIR646HG	3866	4.45598746950116e-07	0.000140915178079673	0.00314887389785818	0.995791192129772	0.000918573195542941	20:59279977	rs154873	chr20.2		20	59279977	20:60145396	1.10078e-08	20:59268848	6.81302123706665e-10	5198	7904	0.987101093943258	0.999760775815228	59089185	61087207	ENSG00000228340.5	MIR646HG	lncRNA	60138466	1	-858489	6930	-869618	8	0	8	59087925	61087207	1999282	73134
IBD_DeLange_28067908_1	IBD (DeLange, EUR)	IMD	CL_Mono_UT	Mono_C_UT	Monocyte	Sorted cell	ENSG00000092758	COL9A3	4361	1.59088859908895e-42	6.32810830987267e-20	2.51400342912425e-23	1	7.48394678101172e-22	20:62826375	rs45583132	chr20.3		20	62826375	20:62826375	4.24372e-41	20:63697746	2.40161912335301e-26	5904	8985	1	0.999999992402568	61816643	63816063	ENSG00000092758.15	COL9A3	protein_coding	62817050	1	9325	9325	880696	0	0	30	61816643	63816063	1999420	73111
IBD_DeLange_28067908_1	IBD (DeLange, EUR)	IMD	CL_Mono_UT	Mono_C_UT	Monocyte	Sorted cell	ENSG00000101189	MRGBP	4334	2.29593902524335e-21	6.0894335614048e-20	0.0362816012750823	0.962280521307843	0.00143787741707451	20:63697746	rs6062496	chr20.3		20	63697746	20:62798263	9.95683e-10	20:63697746	2.40161912335301e-26	5878	8942	0.993818021907065	0.999999992402568	61796712	63796001	ENSG00000101189.6	MRGBP	protein_coding	62796473	1	901273	1790	901273	33	0	33	61796712	63796001	1999289	73114
IBD_DeLange_28067908_1	IBD (DeLange, EUR)	IMD	CL_Mono_UT	Mono_C_UT	Monocyte	Sorted cell	ENSG00000101190	TCFL5	4319	6.14337657864726e-39	6.32810830987267e-20	9.70807748195909e-20	1	3.67070953312609e-21	20:63697746	rs6062496	chr20.3		20	63697746	20:62844211	2.76598e-32	20:63697746	2.40161912335301e-26	5834	8937	1	0.999999992402568	61862181	63861569	ENSG00000101190.12	TCFL5	protein_coding	62861822	-1	-835924	17611	-835924	29	0	29	61862181	63861569	1999388	73115
IBD_DeLange_28067908_1	IBD (DeLange, EUR)	IMD	CL_Mono_UT	Mono_C_UT	Monocyte	Sorted cell	ENSG00000101194	SLC17A9	4404	1.16942609586646e-38	6.32810830987263e-20	1.84798685263021e-19	1	9.71369873674526e-21	20:63697746	rs6062496	chr20.3		20	63697746	20:62954827	3.07706e-39	20:63697746	2.40161912335301e-26	5958	8818	0.999970573742622	0.999999992402568	61958481	63952485	ENSG00000101194.17	SLC17A9	protein_coding	62952709	1	745037	2118	745037	25	0	25	61958481	63952485	1994004	73116
IBD_DeLange_28067908_1	IBD (DeLange, EUR)	IMD	CL_Mono_UT	Mono_C_UT	Monocyte	Sorted cell	ENSG00000101246	ARFRP1	2973	3.03139705936933e-26	6.32808195643628e-20	4.79036848127264e-07	0.999995828109666	3.69285348452805e-06	20:63697746	rs6062496	chr20.3		20	63697746	20:63704906	5.07559e-20	20:63697746	2.40161912335301e-26	4012	6707	0.92387836075103	0.999999992402568	62708613	64328876	ENSG00000101246.19	ARFRP1	protein_coding	63707976	-1	10230	3070	10230	0	0	0	62708613	64328876	1620263	73117
IBD_DeLange_28067908_1	IBD (DeLange, EUR)	IMD	CL_Mono_UT	Mono_C_UT	Monocyte	Sorted cell	ENSG00000125534	PPDPF	3479	3.45422375790785e-22	6.29217659331305e-20	0.00545854082889011	0.994321446579768	0.000220012591344874	20:63697746	rs6062496	chr20.3		20	63697746	20:63521166	1.17514e-14	20:63697746	2.40161912335301e-26	4747	7521	0.935571449989235	0.999999992402568	62544774	64328876	ENSG00000125534.9	PPDPF	protein_coding	63520765	1	176981	401	176981	11	0	11	62520822	64328876	1808054	73124
IBD_DeLange_28067908_1	IBD (DeLange, EUR)	IMD	CL_Mono_UT	Mono_C_UT	Monocyte	Sorted cell	ENSG00000197457	STMN3	3132	5.42322829713151e-21	2.7347209993398e-21	0.0857006238131324	0.0414697990114532	0.872829577175412	20:63697746	rs6062496	chr20.3		20	63697746	20:63638589	8.2586e-08	20:63697746	2.40161912335301e-26	4212	6961	0.902327985817829	0.999999992402568	62658119	64328876	ENSG00000197457.9	STMN3	protein_coding	63653424	-1	-44322	14835	-44322	3	0	3	62658093	64328876	1670783	73127
IBD_DeLange_28067908_1	IBD (DeLange, EUR)	IMD	CL_Mono_UT	Mono_C_UT	Monocyte	Sorted cell	ENSG00000198276	UCKL1	2350	1.0473567044971e-21	5.96287875225358e-20	0.0165508656491087	0.942202065523047	0.0412470688278428	20:63697746	rs6062496	chr20.3		20	63697746	20:63905817	3.12118e-13	20:63697746	2.40161912335301e-26	3167	5553	0.953520785771509	0.999999992402568	62956807	64328876	ENSG00000198276.15	UCKL1	protein_coding	63956416	-1	258670	50599	258670	16	3	16	62956807	64328876	1372069	73128
IBD_DeLange_28067908_1	IBD (DeLange, EUR)	IMD	CL_Mono_UT	Mono_C_UT	Monocyte	Sorted cell	ENSG00000203880	PCMTD2	1655	5.15295066851928e-20	9.651367870383e-21	0.814295586641595	0.152449334986513	0.0332550783718905	20:63697746	rs6062496	chr20.3		20	63697746	20:64275080	8.83201e-12	20:63697746	2.40161912335301e-26	2272	4141	0.940247411206876	0.999999992402568	63256203	64328876	ENSG00000203880.11	PCMTD2	protein_coding	64255748	1	-558002	19332	-558002	29	0	29	63256203	64328876	1072673	73129
IBD_DeLange_28067908_1	IBD (DeLange, EUR)	IMD	CL_Mono_UT	Mono_C_UT	Monocyte	Sorted cell	ENSG00000268858	AL118506.1	2521	1.69235222096156e-24	6.32793330581216e-20	2.67434142731293e-05	0.99997234313753	9.1344819724147e-07	20:63697746	rs6062496	chr20.3		20	63697746	20:63865490	1.93465e-13	20:63697746	2.40161912335301e-26	3399	5892	0.999125765770314	0.999999992402568	62865095	64328876	ENSG00000268858.2	AL118506.1	lncRNA	63865874	-1	168128	384	168128	11	0	11	62865095	64328876	1463781	73135
IBD_DeLange_28067908_1	IBD (DeLange, EUR)	IMD	CL_Mono_UT	Mono_C_UT	Monocyte	Sorted cell	ENSG00000273759	AL117379.1	4381	3.45819763778739e-21	5.97118092945889e-20	0.0546482055686718	0.943592994511552	0.00175879991977651	20:63697746	rs6062496	chr20.3		20	63697746	20:62928652	1.69786e-07	20:63697746	2.40161912335301e-26	5910	8804	0.969001347420412	0.999999992402568	61938146	63929155	ENSG00000273759.1	AL117379.1	lncRNA	62929297	-1	-768449	645	-768449	27	0	27	61938146	63929155	1991009	73136
IBD_DeLange_28067908_1	IBD (DeLange, EUR)	IMD	CL_Mono_UT	Mono_C_UT	Monocyte	Sorted cell	ENSG00000180530	NRIP1	4398	3.65917821211346e-28	2.08704538002873e-25	0.0017500801876793	0.998173907463466	7.60123488554933e-05	21:15450844	rs1297271	chr21.1		21	15450844	21:15221432	6.42008e-14	21:15450844	2.73844728500319e-31	6001	7472	0.924560881744895	1	14066323	16063566	ENSG00000180530.10	NRIP1	protein_coding	15065000	-1	-385844	-156432	-385844	2	1	2	14066323	16063566	1997243	73138
IBD_DeLange_28067908_1	IBD (DeLange, EUR)	IMD	CL_Mono_UT	Mono_C_UT	Monocyte	Sorted cell	ENSG00000157551	KCNJ15	4574	2.01474348541521e-33	9.97929758617437e-24	2.01892314323027e-10	0.999999999789409	8.7016643013727e-12	21:39093586	rs4817986	chr21.3		21	39093586	21:38310611	3.86937e-25	21:39093586	1.72678834234662e-29	5919	7218	0.998096249485332	1	37157218	39156795	ENSG00000157551.17	KCNJ15	protein_coding	38256991	1	836595	53620	836595	12	0	12	37157218	39156795	1999577	73137
IBD_DeLange_28067908_1	IBD (DeLange, EUR)	IMD	CL_Mono_UT	Mono_C_UT	Monocyte	Sorted cell	ENSG00000182093	GET1	5348	1.55909188850506e-32	9.97929757206923e-24	1.56232628069611e-09	0.999999998375856	6.18217128157314e-11	21:39093586	rs4817986	chr21.3		21	39093586	21:39384068	1.32969e-24	21:39093586	1.72678834234662e-29	6746	8236	0.955350626585233	1	38380751	40378508	ENSG00000182093.14	WRB	protein_coding	39380326	1	-286740	3742	-286740	7	1	7	38380751	40378508	1997757	73139
IBD_DeLange_28067908_1	IBD (DeLange, EUR)	IMD	CL_Mono_UT	Mono_C_UT	Monocyte	Sorted cell	ENSG00000185658	BRWD1	5421	1.59589519182271e-25	9.81253301052614e-24	0.0159920593379002	0.983287505443207	0.000720435218890175	21:39093586	rs4817986	chr21.3		21	39093586	21:39144915	1.48239e-10	21:39093586	1.72678834234662e-29	6819	8300	0.962014236444332	1	38321714	40320684	ENSG00000185658.13	BRWD1	protein_coding	39313632	-1	220046	168717	220046	4	4	4	38321714	40320684	1998970	73141
IBD_DeLange_28067908_1	IBD (DeLange, EUR)	IMD	CL_Mono_UT	Mono_C_UT	Monocyte	Sorted cell	ENSG00000205581	HMGN1	5387	2.59502785300293e-37	9.97929758827556e-24	2.60041133160683e-14	0.999999999999972	1.61962436613171e-15	21:39093586	rs4817986	chr21.3		21	39093586	21:39360005	2.69491e-30	21:39093586	1.72678834234662e-29	6781	8262	0.999999758985056	1	38349842	40349275	ENSG00000205581.10	HMGN1	protein_coding	39349088	-1	255502	-10917	255502	6	0	6	38349842	40349275	1999433	73142
IBD_DeLange_28067908_1	IBD (DeLange, EUR)	IMD	CL_Mono_UT	Mono_C_UT	Monocyte	Sorted cell	ENSG00000231123	SPATA20P1	4582	2.58807208338035e-24	7.30006867115721e-24	0.259344113199003	0.73150298681422	0.00915289998677346	21:39093586	rs4817986	chr21.3		21	39093586	21:38257275	9.49445e-07	21:39093586	1.72678834234662e-29	5897	7214	0.918183671480524	1	37239458	39236112	ENSG00000231123.1	SPATA20P1	processed_pseudogene	38238664	-1	-854922	-18611	-854922	13	1	13	37238676	39238237	1999561	73143
IBD_DeLange_28067908_1	IBD (DeLange, EUR)	IMD	CL_Mono_UT	Mono_C_UT	Monocyte	Sorted cell	ENSG00000183527	PSMG1	5385	4.56656387616799e-25	9.49530135706153e-24	0.0457603737715268	0.951494479827043	0.00274514640143248	21:39094644	rs2836882	chr21.3		21	39094644	21:39164808	3.6565e-08	21:39093586	1.72678834234662e-29	6745	8188	0.977684084899743	1	38184985	40183803	ENSG00000183527.11	PSMG1	protein_coding	39183451	-1	88807	18643	89865	0	0	0	38184985	40183803	1998818	73140
IBD_DeLange_28067908_1	IBD (DeLange, EUR)	IMD	CL_Mono_UT	Mono_C_UT	Monocyte	Sorted cell	ENSG00000099937	SERPIND1	3362	1.41198696603937e-37	1.03618832870145e-10	1.36267406877848e-27	0.999999999895905	4.77145016555067e-13	22:20892760	rs178083	chr22.1		22	20892760	22:20797367	5.73014e-43	22:21561877	6.41062364812692e-16	4743	5611	0.941512572345243	0.997923255303399	19774281	21773201	ENSG00000099937.10	SERPIND1	protein_coding	20774113	1	118647	23254	787764	2	0	23	19774281	21773201	1998920	73144
IBD_DeLange_28067908_1	IBD (DeLange, EUR)	IMD	CL_Mono_UT	Mono_C_UT	Monocyte	Sorted cell	ENSG00000230513	THAP7-AS1	3147	1.7325002173559e-26	1.03618832870241e-10	1.67199356447482e-16	0.999999999895216	1.1635678949218e-12	22:21011917	rs12165467	chr22.1		22	21011917	22:21010982	1.17301e-28	22:21561877	6.41062364812692e-16	4469	5306	0.999999786027299	0.997923255303363	20002089	22001243	ENSG00000230513.1	THAP7-AS1	lncRNA	21001886	1	10031	9096	559991	2	2	14	20002082	22001459	1999377	73157
IBD_DeLange_28067908_1	IBD (DeLange, EUR)	IMD	CL_Mono_UT	Mono_C_UT	Monocyte	Sorted cell	ENSG00000100034	PPM1F	2814	5.20678052848935e-15	1.0361341835526e-10	5.02493647780817e-05	0.999947742263449	2.00826815233443e-06	22:21561877	rs5754100	chr22.1		22	21561877	22:21950571	2.19794e-27	22:21561877	6.41062364812692e-16	4960	5281	0.995241663725939	0.997923255283915	20953947	22952556	ENSG00000100034.13	PPM1F	protein_coding	21952848	-1	390971	2277	390971	16	0	16	20953947	22952556	1998609	73145
IBD_DeLange_28067908_1	IBD (DeLange, EUR)	IMD	CL_Mono_UT	Mono_C_UT	Monocyte	Sorted cell	ENSG00000183773	AIFM3	3186	4.57758301269093e-13	1.03148694990951e-10	0.00441771334941088	0.995462574844515	0.000119711702467272	22:21561877	rs5754100	chr22.1		22	21561877	22:20969081	2.15302e-12	22:21561877	6.41062364812692e-16	4509	5368	0.999226136266738	0.997923255303369	19965536	21965016	ENSG00000183773.15	AIFM3	protein_coding	20967255	1	594622	1826	594622	18	0	18	19965536	21965016	1999480	73153
IBD_DeLange_28067908_1	IBD (DeLange, EUR)	IMD	CL_Mono_UT	Mono_C_UT	Monocyte	Sorted cell	ENSG00000263366	ABHD17AP5	2558	8.1252874720292e-30	1.03618832813276e-10	7.8415161129668e-20	0.999999999888232	8.15315842209726e-12	22:22062961	rs5756723	chr22.1		22	22062961	22:22056950	1.96366e-31	22:21561877	6.41062364812692e-16	4664	5065	0.955261800439315	0.997923255284316	21410913	23117676	ENSG00000263366.2	ABHD17AP5	processed_pseudogene	22118005	-1	55044	61055	556128	4	4	25	21127039	23117850	1990811	73161
IBD_DeLange_28067908_1	IBD (DeLange, EUR)	IMD	CL_Mono_UT	Mono_C_UT	Monocyte	Sorted cell	ENSG00000272779	BMS1P20	2835	1.91955073715965e-32	1.03618832814015e-10	1.8525114449083e-22	0.999999999896005	3.69377415132659e-13	22:22265550	rs9619865	chr22.1		22	22265550	22:22265550	4.19733e-38	22:21561877	6.41062364812692e-16	5092	5651	0.956717358408794	0.997923255281494	21410913	23302776	ENSG00000272779.1	AC245060.4	transcribed_unprocessed_pseudogene	22303224	1	-37674	-37674	-741347	3	3	38	21356152	23302776	1946624	73162
IBD_DeLange_28067908_1	IBD (DeLange, EUR)	IMD	CL_Mono_UT	Mono_C_UT	Monocyte	Sorted cell	ENSG00000100280	AP1B1	2997	5.96900889409595e-15	2.45282060964267e-05	2.4334685125839e-10	0.999975343470694	1.28079852791553e-07	22:29379151	rs2348468	chr22.2		22	29379151	22:29379151	6.4743e-27	22:30174454	5.44630574641554e-10	4162	5721	0.979856577260665	0.999542837751142	28424339	30422976	ENSG00000100280.16	AP1B1	protein_coding	29388570	-1	9419	9419	-785884	0	0	19	28423682	30422976	1999294	73147
IBD_DeLange_28067908_1	IBD (DeLange, EUR)	IMD	CL_Mono_UT	Mono_C_UT	Monocyte	Sorted cell	ENSG00000100325	ASCC2	3301	4.40098880603806e-31	2.45282117126593e-05	1.79421093656891e-26	0.999974951154749	5.20633535487167e-07	22:29825212	rs1894473	chr22.2		22	29825212	22:29825212	1.5759e-44	22:30174454	5.44630574641554e-10	4558	6364	0.999999999999997	0.999541118143784	28838511	30838022	ENSG00000100325.14	ASCC2	protein_coding	29838274	-1	13062	13062	-336180	0	0	4	28838511	30838022	1999511	73150
IBD_DeLange_28067908_1	IBD (DeLange, EUR)	IMD	CL_Mono_UT	Mono_C_UT	Monocyte	Sorted cell	ENSG00000185339	TCN2	2928	5.10614109839013e-06	1.91743341891325e-05	0.208153936044865	0.781629211999176	0.0101925714806716	22:30174454	rs1978083	chr22.2		22	30174454	22:30607082	5.77028e-19	22:30174454	5.44630574641554e-10	4146	6028	0.952905885722798	0.999678648240876	29699377	31606308	ENSG00000185339.8	TCN2	protein_coding	30607174	1	-432720	-92	-432720	24	0	24	29699377	31606308	1906931	73154
IBD_DeLange_28067908_1	IBD (DeLange, EUR)	IMD	CL_Mono_UT	Mono_C_UT	Monocyte	Sorted cell	ENSG00000185340	GAS2L1	2847	1.05728241081257e-05	1.34170553695285e-05	0.431037219090355	0.546948021327475	0.0219907697026924	22:30174454	rs1978083	chr22.2		22	30174454	22:29389603	3.0787e-09	22:30174454	5.44630574641554e-10	3999	5615	0.923253135870685	0.999542938261431	28309601	30304935	ENSG00000185340.15	GAS2L1	protein_coding	29306650	1	867804	82953	867804	24	5	24	28308373	30304935	1996562	73155
IBD_DeLange_28067908_1	IBD (DeLange, EUR)	IMD	CL_Mono_UT	Mono_C_UT	Monocyte	Sorted cell	ENSG00000239282	CASTOR1	3133	2.42438764787418e-06	2.18838472418167e-05	0.098838240539771	0.892149974970379	0.00898747625496035	22:30174454	rs1978083	chr22.2		22	30174454	22:30289087	2.72567e-08	22:30174454	5.44630574641554e-10	4394	6268	0.985947281298377	0.999541492815112	29289763	31289472	ENSG00000239282.7	CASTOR1	protein_coding	30289505	-1	115051	418	115051	5	0	5	29289722	31289472	1999750	73158
IBD_DeLange_28067908_1	IBD (DeLange, EUR)	IMD	CL_Mono_UT	Mono_C_UT	Monocyte	Sorted cell	ENSG00000183741	CBX6	2863	5.02824689369212e-52	3.89623327417284e-18	1.29054051435347e-34	1	1.65219314922609e-20	22:38870446	rs7292074	chr22.3		22	38870446	22:38870446	2.1198e-55	22:39263768	4.12281368464383e-24	4240	5726	1	0.999474416182493	37872915	39868580	ENSG00000183741.11	CBX6	protein_coding	38872216	-1	1770	1770	-391552	0	0	16	37872915	39872082	1999167	73152
IBD_DeLange_28067908_1	IBD (DeLange, EUR)	IMD	CL_Mono_UT	Mono_C_UT	Monocyte	Sorted cell	ENSG00000100242	SUN2	2851	1.12292472535134e-18	2.71794852891175e-18	0.288207775647041	0.697555150253442	0.0142370740995171	22:39263768	rs2413583	chr22.3		22	39263768	22:38751710	9.10615e-09	22:39263768	4.12281368464383e-24	4241	5758	0.926848557098159	0.999474416182493	37796445	39793912	ENSG00000100242.15	SUN2	protein_coding	38755998	-1	-507770	4288	-507770	19	0	19	37795333	39793912	1998579	73146
IBD_DeLange_28067908_1	IBD (DeLange, EUR)	IMD	CL_Mono_UT	Mono_C_UT	Monocyte	Sorted cell	ENSG00000100307	CBX7	2757	5.48227047347237e-19	3.32193923086735e-18	0.140706936358586	0.852589349415618	0.00670371422579347	22:39263768	rs2413583	chr22.3		22	39263768	22:39131930	8.53788e-08	22:39263768	4.12281368464383e-24	4086	5824	0.931002464714427	0.999474416182493	38152838	40152488	ENSG00000100307.12	CBX7	protein_coding	39152680	-1	-111088	20750	-111088	3	1	3	38152838	40152488	1999650	73148
IBD_DeLange_28067908_1	IBD (DeLange, EUR)	IMD	CL_Mono_UT	Mono_C_UT	Monocyte	Sorted cell	ENSG00000179750	APOBEC3B	2861	5.32382134066452e-27	3.89623326859748e-18	1.36640210327109e-09	0.999999998568917	6.46801615573972e-11	22:39263768	rs2413583	chr22.3		22	39263768	22:39012302	3.07731e-19	22:39263768	4.12281368464383e-24	4236	5728	0.999999993427031	0.999474416182493	37983767	39980379	ENSG00000179750.15	APOBEC3B	protein_coding	38982347	1	281421	29955	281421	14	1	14	37983767	39980968	1997201	73151
IBD_DeLange_28067908_1	IBD (DeLange, EUR)	IMD	CL_Mono_UT	Mono_C_UT	Monocyte	Sorted cell	ENSG00000198792	TMEM184B	3234	1.66667542299475e-22	3.93227562097424e-18	4.23826204563219e-05	0.999955613468899	2.00391064447919e-06	22:39263768	rs2413583	chr22.3		22	39263768	22:38184364	3.68418e-13	22:39263768	4.12281368464383e-24	4450	6160	0.973860142111289	0.999999999865246	37274784	39272956	ENSG00000198792.12	TMEM184B	protein_coding	38273010	-1	-990758	88646	-990758	42	2	42	37273230	39272956	1999726	73156
IBD_DeLange_28067908_1	IBD (DeLange, EUR)	IMD	CL_Mono_UT	Mono_C_UT	Monocyte	Sorted cell	ENSG00000239713	APOBEC3G	2853	2.54903582547476e-24	3.89623059776903e-18	6.54230803471572e-07	0.999999313013669	3.27555297174066e-08	22:39263768	rs2413583	chr22.3		22	39263768	22:39072910	5.35964e-37	22:39263768	4.12281368464383e-24	4231	5814	0.998902383116317	0.999474416182493	38077391	40076395	ENSG00000239713.8	APOBEC3G	protein_coding	39077275	1	186493	-4365	186493	7	0	7	38077027	40076395	1999368	73159
IBD_DeLange_28067908_1	IBD (DeLange, EUR)	IMD	CL_Mono_UT	Mono_C_UT	Monocyte	Sorted cell	ENSG00000243811	APOBEC3D	2879	1.8740332905164e-26	3.89623325447085e-18	4.80985905782108e-09	0.999999994942833	2.47308187599596e-10	22:39263768	rs2413583	chr22.3		22	39263768	22:39022731	2.85079e-19	22:39263768	4.12281368464383e-24	4251	5771	0.999996900839098	0.999474416182493	38021503	40019705	ENSG00000243811.8	APOBEC3D	protein_coding	39021127	1	242641	1604	242641	10	0	10	38021503	40019705	1998202	73160
IBD_DeLange_28067908_1	IBD (DeLange, EUR)	IMD	CL_Mono_UT	Mono_C_UT	Monocyte	Sorted cell	ENSG00000100321	SYNGR1	2564	3.51264076430358e-62	3.89623327417279e-18	9.01547858437545e-45	1	1.2680420866523e-14	22:39352849	rs137699	chr22.3		22	39352849	22:39349338	5.69607e-88	22:39263768	4.12281368464383e-24	3821	5629	0.995105223109521	0.999474416182493	38350364	40349177	ENSG00000100321.14	SYNGR1	protein_coding	39349991	1	2858	-653	-86223	0	0	4	38349944	40349177	1999233	73149
IBD_DeLange_28067908_1	IBD (DeLange, EUR)	IMD	Mono_C_naive_Qu	Mono_C_naive_Qu	Monocyte	Sorted cell	ENSG00000160075	SSU72	4307	1.04137161842458e-10	0.000804345126325453	1.29223614188281e-07	0.998108321777757	0.00108720376816455	1:1573654	rs7520996	chr1.1		1	1573654	1:1573654	7.09126e-16	1:2534986	9.54800589759811e-10	10461	5585	0.999996996517047	0.977657689371543	727242	2574790	ENSG00000160075	ENSG00000160075	protein_coding	1574863	-1	1209	1209	-960123	1	1	38	713812	2574790	1860978	134026
IBD_DeLange_28067908_1	IBD (DeLange, EUR)	IMD	Mono_C_naive_Qu	Mono_C_naive_Qu	Monocyte	Sorted cell	ENSG00000215014	SSU72-AS1	4305	1.11372418638229e-56	0.00080442119346034	1.38186156061126e-53	0.998089458279306	0.00110612052722207	1:1573654	rs7520996	chr1.1		1	1573654	1:1573654	1.30487e-43	1:2534986	9.54800589759811e-10	10457	5580	0.999999999999996	0.977655847995826	727242	2573923	ENSG00000215014	ENSG00000215014	lncRNA	1574102	1	-448	-448	960884	0	0	39	713812	2573923	1860111	134029
IBD_DeLange_28067908_1	IBD (DeLange, EUR)	IMD	Mono_C_naive_Qu	Mono_C_naive_Qu	Monocyte	Sorted cell	ENSG00000284747	AL034417.4	4870	1.36213779822177e-16	1.67563957195584e-10	7.34368101965411e-07	0.903197915841872	0.0968013496224635	1:8024295	rs28624	chr1.2		1	8024295	1:8014812	9.92635e-14	1:8108201	1.51630338834331e-15	10291	6257	0.999999266967358	0.99999999873352	6991892	8989813	ENSG00000284747	ENSG00000284747	lncRNA	7991134	1	33161	23678	117067	1	1	3	6991892	8990764	1998872	134033
IBD_DeLange_28067908_1	IBD (DeLange, EUR)	IMD	Mono_C_naive_Qu	Mono_C_naive_Qu	Monocyte	Sorted cell	ENSG00000116285	ERRFI1	4852	3.58017883462878e-29	1.85484336032767e-10	1.93017853180142e-19	0.999999999812886	1.63302416381093e-12	1:8064255	rs225111	chr1.2		1	8064255	1:7974334	2.81667e-24	1:8108201	1.51630338834331e-15	10272	6242	0.957302120022322	0.999999998725641	7026348	9025220	ENSG00000116285	ENSG00000116285	protein_coding	8026309	-1	-37946	51975	-81892	0	3	1	7026333	9025768	1999435	134034
IBD_DeLange_28067908_1	IBD (DeLange, EUR)	IMD	Mono_C_naive_Qu	Mono_C_naive_Qu	Monocyte	Sorted cell	ENSG00000049246	PER3	4800	2.7758910270517e-11	1.5671372482111e-10	0.149656358369841	0.844878336827554	0.00546530461813256	1:8108201	rs10746475	chr1.2		1	8108201	1:7788883	4.64239e-09	1:8108201	1.51630338834331e-15	9943	6194	0.903528695407067	0.999999998740916	6784770	8779241	ENSG00000049246	ENSG00000049246	protein_coding	7784291	1	323910	4592	323910	9	0	9	6784310	8783520	1999210	134032
IBD_DeLange_28067908_1	IBD (DeLange, EUR)	IMD	Mono_C_naive_Qu	Mono_C_naive_Qu	Monocyte	Sorted cell	ENSG00000074800	ENO1	4471	1.86781342383163e-17	1.85484339047781e-10	1.0069924169171e-07	0.999999895565081	3.55019417544189e-09	1:8108201	rs10746475	chr1.2		1	8108201	1:8870326	4.05424e-15	1:8108201	1.51630338834331e-15	9859	5890	0.999986923778701	0.999999998642128	7879493	9878990	ENSG00000074800	ENSG00000074800	protein_coding	8878686	-1	770485	8360	770485	6	1	6	7879493	9878990	1999497	134035
IBD_DeLange_28067908_1	IBD (DeLange, EUR)	IMD	Mono_C_naive_Qu	Mono_C_naive_Qu	Monocyte	Sorted cell	ENSG00000053371	AKR7A2	6559	3.24962592466643e-17	5.73241109636196e-15	0.00563411348862821	0.993869028723626	0.00049685778773804	1:19901230	rs4654925	chr1.3		1	19901230	1:19311815	2.14642e-10	1:19901230	3.33649252319053e-21	11109	8341	0.997413129471016	0.999927847080021	18312760	20311740	ENSG00000053371	ENSG00000053371	protein_coding	19312144	-1	-589086	329	-589086	10	0	10	18312760	20312041	1999281	134039
IBD_DeLange_28067908_1	IBD (DeLange, EUR)	IMD	Mono_C_naive_Qu	Mono_C_naive_Qu	Monocyte	Sorted cell	ENSG00000053371	AKR7A2	6559	3.24962592466643e-17	5.73241109636196e-15	0.00563411348862821	0.993869028723626	0.00049685778773804	1:19901230	rs4654925	chr1.4		1	19901230	1:19311815	2.14642e-10	1:19901230	3.33649252319053e-21	11109	8341	0.997413129471016	0.999927847080021	18312760	20311740	ENSG00000053371	ENSG00000053371	protein_coding	19312144	-1	-589086	329	-589086	10	0	10	18312760	20312041	1999281	134039
IBD_DeLange_28067908_1	IBD (DeLange, EUR)	IMD	Mono_C_naive_Qu	Mono_C_naive_Qu	Monocyte	Sorted cell	ENSG00000053371	AKR7A2	6559	3.24962592466643e-17	5.73241109636196e-15	0.00563411348862821	0.993869028723626	0.00049685778773804	1:19901230	rs4654925	chr1.5		1	19901230	1:19311815	2.14642e-10	1:19901230	3.33649252319053e-21	11109	8341	0.997413129471016	0.999927847080021	18312760	20311740	ENSG00000053371	ENSG00000053371	protein_coding	19312144	-1	-589086	329	-589086	10	0	10	18312760	20312041	1999281	134039
IBD_DeLange_28067908_1	IBD (DeLange, EUR)	IMD	Mono_C_naive_Qu	Mono_C_naive_Qu	Monocyte	Sorted cell	ENSG00000127463	EMC1	6467	5.2394479872899e-16	5.22150338620233e-15	0.0908401313335352	0.905283093623029	0.0038767750434292	1:19901230	rs4654925	chr1.3		1	19901230	1:19245382	2.31834e-07	1:19901230	3.33649252319053e-21	11023	8246	0.946896786730395	0.999927847080021	18251581	20251504	ENSG00000127463	ENSG00000127463	protein_coding	19251524	-1	-649706	6142	-649706	16	0	16	18251581	20251504	1999923	134038
IBD_DeLange_28067908_1	IBD (DeLange, EUR)	IMD	Mono_C_naive_Qu	Mono_C_naive_Qu	Monocyte	Sorted cell	ENSG00000127463	EMC1	6467	5.2394479872899e-16	5.22150338620233e-15	0.0908401313335352	0.905283093623029	0.0038767750434292	1:19901230	rs4654925	chr1.4		1	19901230	1:19245382	2.31834e-07	1:19901230	3.33649252319053e-21	11023	8246	0.946896786730395	0.999927847080021	18251581	20251504	ENSG00000127463	ENSG00000127463	protein_coding	19251524	-1	-649706	6142	-649706	16	0	16	18251581	20251504	1999923	134038
IBD_DeLange_28067908_1	IBD (DeLange, EUR)	IMD	Mono_C_naive_Qu	Mono_C_naive_Qu	Monocyte	Sorted cell	ENSG00000127463	EMC1	6467	5.2394479872899e-16	5.22150338620233e-15	0.0908401313335352	0.905283093623029	0.0038767750434292	1:19901230	rs4654925	chr1.5		1	19901230	1:19245382	2.31834e-07	1:19901230	3.33649252319053e-21	11023	8246	0.946896786730395	0.999927847080021	18251581	20251504	ENSG00000127463	ENSG00000127463	protein_coding	19251524	-1	-649706	6142	-649706	16	0	16	18251581	20251504	1999923	134038
IBD_DeLange_28067908_1	IBD (DeLange, EUR)	IMD	Mono_C_naive_Qu	Mono_C_naive_Qu	Monocyte	Sorted cell	ENSG00000158825	CDA	4999	2.48970798594733e-16	5.51163960798013e-15	0.0431658833095108	0.955590673053617	0.0012434436368649	1:19901230	rs4654925	chr1.3		1	19901230	1:20601791	1.75057e-09	1:19901230	3.33649252319053e-21	9666	6579	0.970194796264281	0.999927847080023	19589502	21588624	ENSG00000158825	ENSG00000158825	protein_coding	20589097	1	-687867	12694	-687867	9	0	9	19589152	21588624	1999472	134042
IBD_DeLange_28067908_1	IBD (DeLange, EUR)	IMD	Mono_C_naive_Qu	Mono_C_naive_Qu	Monocyte	Sorted cell	ENSG00000158825	CDA	4999	2.48970798594733e-16	5.51163960798013e-15	0.0431658833095108	0.955590673053617	0.0012434436368649	1:19901230	rs4654925	chr1.4		1	19901230	1:20601791	1.75057e-09	1:19901230	3.33649252319053e-21	9666	6579	0.970194796264281	0.999927847080023	19589502	21588624	ENSG00000158825	ENSG00000158825	protein_coding	20589097	1	-687867	12694	-687867	9	0	9	19589152	21588624	1999472	134042
IBD_DeLange_28067908_1	IBD (DeLange, EUR)	IMD	Mono_C_naive_Qu	Mono_C_naive_Qu	Monocyte	Sorted cell	ENSG00000158825	CDA	4999	2.48970798594733e-16	5.51163960798013e-15	0.0431658833095108	0.955590673053617	0.0012434436368649	1:19901230	rs4654925	chr1.5		1	19901230	1:20601791	1.75057e-09	1:19901230	3.33649252319053e-21	9666	6579	0.970194796264281	0.999927847080023	19589502	21588624	ENSG00000158825	ENSG00000158825	protein_coding	20589097	1	-687867	12694	-687867	9	0	9	19589152	21588624	1999472	134042
IBD_DeLange_28067908_1	IBD (DeLange, EUR)	IMD	Mono_C_naive_Qu	Mono_C_naive_Qu	Monocyte	Sorted cell	ENSG00000162542	TMCO4	6219	2.32216445480209e-24	5.7677679546007e-15	4.02610589062075e-10	0.999999999557687	3.96989370693763e-11	1:19901230	rs4654925	chr1.3		1	19901230	1:19800068	1.52334e-19	1:19901230	3.33649252319053e-21	10490	7901	0.999999992628526	0.999927847080021	18800132	20798700	ENSG00000162542	ENSG00000162542	protein_coding	19799916	-1	-101314	-152	-101314	1	0	1	18800132	20799917	1999785	134040
IBD_DeLange_28067908_1	IBD (DeLange, EUR)	IMD	Mono_C_naive_Qu	Mono_C_naive_Qu	Monocyte	Sorted cell	ENSG00000162542	TMCO4	6219	2.32216445480209e-24	5.7677679546007e-15	4.02610589062075e-10	0.999999999557687	3.96989370693763e-11	1:19901230	rs4654925	chr1.4		1	19901230	1:19800068	1.52334e-19	1:19901230	3.33649252319053e-21	10490	7901	0.999999992628526	0.999927847080021	18800132	20798700	ENSG00000162542	ENSG00000162542	protein_coding	19799916	-1	-101314	-152	-101314	1	0	1	18800132	20799917	1999785	134040
IBD_DeLange_28067908_1	IBD (DeLange, EUR)	IMD	Mono_C_naive_Qu	Mono_C_naive_Qu	Monocyte	Sorted cell	ENSG00000162542	TMCO4	6219	2.32216445480209e-24	5.7677679546007e-15	4.02610589062075e-10	0.999999999557687	3.96989370693763e-11	1:19901230	rs4654925	chr1.5		1	19901230	1:19800068	1.52334e-19	1:19901230	3.33649252319053e-21	10490	7901	0.999999992628526	0.999927847080021	18800132	20798700	ENSG00000162542	ENSG00000162542	protein_coding	19799916	-1	-101314	-152	-101314	1	0	1	18800132	20799917	1999785	134040
IBD_DeLange_28067908_1	IBD (DeLange, EUR)	IMD	Mono_C_naive_Qu	Mono_C_naive_Qu	Monocyte	Sorted cell	ENSG00000169914	OTUD3	5835	2.10614764822186e-18	5.7653454174649e-15	0.00036515817970979	0.999579877914632	5.49639056502753e-05	1:19901230	rs4654925	chr1.3		1	19901230	1:19882976	5.70037e-11	1:19901230	3.33649252319053e-21	10111	7477	0.983014599222662	0.999927847080021	18882450	20882359	ENSG00000169914	ENSG00000169914	protein_coding	19882395	1	18835	581	18835	0	0	0	18882450	20882359	1999909	134041
IBD_DeLange_28067908_1	IBD (DeLange, EUR)	IMD	Mono_C_naive_Qu	Mono_C_naive_Qu	Monocyte	Sorted cell	ENSG00000169914	OTUD3	5835	2.10614764822186e-18	5.7653454174649e-15	0.00036515817970979	0.999579877914632	5.49639056502753e-05	1:19901230	rs4654925	chr1.4		1	19901230	1:19882976	5.70037e-11	1:19901230	3.33649252319053e-21	10111	7477	0.983014599222662	0.999927847080021	18882450	20882359	ENSG00000169914	ENSG00000169914	protein_coding	19882395	1	18835	581	18835	0	0	0	18882450	20882359	1999909	134041
IBD_DeLange_28067908_1	IBD (DeLange, EUR)	IMD	Mono_C_naive_Qu	Mono_C_naive_Qu	Monocyte	Sorted cell	ENSG00000169914	OTUD3	5835	2.10614764822186e-18	5.7653454174649e-15	0.00036515817970979	0.999579877914632	5.49639056502753e-05	1:19901230	rs4654925	chr1.5		1	19901230	1:19882976	5.70037e-11	1:19901230	3.33649252319053e-21	10111	7477	0.983014599222662	0.999927847080021	18882450	20882359	ENSG00000169914	ENSG00000169914	protein_coding	19882395	1	18835	581	18835	0	0	0	18882450	20882359	1999909	134041
IBD_DeLange_28067908_1	IBD (DeLange, EUR)	IMD	Mono_C_naive_Qu	Mono_C_naive_Qu	Monocyte	Sorted cell	ENSG00000004487	KDM1A	4410	3.44337854702053e-15	4.91485742192703e-10	7.00600904384736e-06	0.999992741421817	2.52077648301094e-07	1:22384384	rs34963268	chr1.6		1	22384384	1:23102629	1.09929e-11	1:22384384	2.34310009808009e-15	9222	5790	0.92007210815596	0.999999999043695	22019516	23930118	ENSG00000004487	ENSG00000004487	protein_coding	23019468	1	-635084	83161	-635084	8	1	8	22019516	24019260	1999744	134044
IBD_DeLange_28067908_1	IBD (DeLange, EUR)	IMD	Mono_C_naive_Qu	Mono_C_naive_Qu	Monocyte	Sorted cell	ENSG00000133216	EPHB2	5129	8.36774275095819e-11	4.04190506561651e-10	0.170252792693599	0.822364274342539	0.00738293247599243	1:22384384	rs34963268	chr1.6		1	22384384	1:22735465	5.40308e-12	1:22384384	2.34310009808009e-15	9463	6706	0.918095247030638	0.999999999050282	21711573	23710802	ENSG00000133216	ENSG00000133216	protein_coding	22710839	1	-326455	24626	-326455	5	0	5	21711573	23710802	1999229	134043
IBD_DeLange_28067908_1	IBD (DeLange, EUR)	IMD	Mono_C_naive_Qu	Mono_C_naive_Qu	Monocyte	Sorted cell	ENSG00000152760	DYNLT5	5225	3.4697885994339e-160	1.17270704995987e-102	2.95878548658221e-58	1	1.34332481604224e-59	1:67242007	rs11581607	chr1.7		1	67242007	1:66737447	1.25185e-42	1:67240275	7.02850129253882e-111	9642	6593	0.999999999999995	1	65752484	67751457	ENSG00000152760	ENSG00000152760	protein_coding	66752459	1	489548	-15012	487816	6	0	6	65752479	67752308	1999829	134052
IBD_DeLange_28067908_1	IBD (DeLange, EUR)	IMD	Mono_C_naive_Qu	Mono_C_naive_Qu	Monocyte	Sorted cell	ENSG00000152760	DYNLT5	5225	3.4697885994339e-160	1.17270704995987e-102	2.95878548658221e-58	1	1.34332481604224e-59	1:67242007	rs11581607	chr1.8		1	67242007	1:66737447	1.25185e-42	1:67240275	7.02850129253882e-111	9642	6593	0.999999999999995	1	65752484	67751457	ENSG00000152760	ENSG00000152760	protein_coding	66752459	1	489548	-15012	487816	6	0	6	65752479	67752308	1999829	134052
IBD_DeLange_28067908_1	IBD (DeLange, EUR)	IMD	Mono_C_naive_Qu	Mono_C_naive_Qu	Monocyte	Sorted cell	ENSG00000152760	DYNLT5	5225	3.4697885994339e-160	1.17270704995987e-102	2.95878548658221e-58	1	1.34332481604224e-59	1:67242007	rs11581607	chr1.9		1	67242007	1:66737447	1.25185e-42	1:67240275	7.02850129253882e-111	9642	6593	0.999999999999995	1	65752484	67751457	ENSG00000152760	ENSG00000152760	protein_coding	66752459	1	489548	-15012	487816	6	0	6	65752479	67752308	1999829	134052
IBD_DeLange_28067908_1	IBD (DeLange, EUR)	IMD	Mono_C_naive_Qu	Mono_C_naive_Qu	Monocyte	Sorted cell	ENSG00000152760	DYNLT5	5225	3.4697885994339e-160	1.17270704995987e-102	2.95878548658221e-58	1	1.34332481604224e-59	1:67242007	rs11581607	chr1.10		1	67242007	1:66737447	1.25185e-42	1:67240275	7.02850129253882e-111	9642	6593	0.999999999999995	1	65752484	67751457	ENSG00000152760	ENSG00000152760	protein_coding	66752459	1	489548	-15012	487816	6	0	6	65752479	67752308	1999829	134052
IBD_DeLange_28067908_1	IBD (DeLange, EUR)	IMD	Mono_C_naive_Qu	Mono_C_naive_Qu	Monocyte	Sorted cell	ENSG00000172380	GNG12	5360	2.71920163848749e-104	1.14436699495125e-102	0.0231873905642551	0.975831683037812	0.000980926397934794	1:67242007	rs11581607	chr1.7		1	67242007	1:67898535	2.4129e-08	1:67240275	7.02850129253882e-111	9471	6880	0.984663831283431	1	66834840	68833363	ENSG00000172380	ENSG00000172380	protein_coding	67833467	-1	591460	-65068	593192	4	0	4	66834840	68833363	1998523	134053
IBD_DeLange_28067908_1	IBD (DeLange, EUR)	IMD	Mono_C_naive_Qu	Mono_C_naive_Qu	Monocyte	Sorted cell	ENSG00000172380	GNG12	5360	2.71920163848749e-104	1.14436699495125e-102	0.0231873905642551	0.975831683037812	0.000980926397934794	1:67242007	rs11581607	chr1.8		1	67242007	1:67898535	2.4129e-08	1:67240275	7.02850129253882e-111	9471	6880	0.984663831283431	1	66834840	68833363	ENSG00000172380	ENSG00000172380	protein_coding	67833467	-1	591460	-65068	593192	4	0	4	66834840	68833363	1998523	134053
IBD_DeLange_28067908_1	IBD (DeLange, EUR)	IMD	Mono_C_naive_Qu	Mono_C_naive_Qu	Monocyte	Sorted cell	ENSG00000172380	GNG12	5360	2.71920163848749e-104	1.14436699495125e-102	0.0231873905642551	0.975831683037812	0.000980926397934794	1:67242007	rs11581607	chr1.9		1	67242007	1:67898535	2.4129e-08	1:67240275	7.02850129253882e-111	9471	6880	0.984663831283431	1	66834840	68833363	ENSG00000172380	ENSG00000172380	protein_coding	67833467	-1	591460	-65068	593192	4	0	4	66834840	68833363	1998523	134053
IBD_DeLange_28067908_1	IBD (DeLange, EUR)	IMD	Mono_C_naive_Qu	Mono_C_naive_Qu	Monocyte	Sorted cell	ENSG00000172380	GNG12	5360	2.71920163848749e-104	1.14436699495125e-102	0.0231873905642551	0.975831683037812	0.000980926397934794	1:67242007	rs11581607	chr1.10		1	67242007	1:67898535	2.4129e-08	1:67240275	7.02850129253882e-111	9471	6880	0.984663831283431	1	66834840	68833363	ENSG00000172380	ENSG00000172380	protein_coding	67833467	-1	591460	-65068	593192	4	0	4	66834840	68833363	1998523	134053
IBD_DeLange_28067908_1	IBD (DeLange, EUR)	IMD	Mono_C_naive_Qu	Mono_C_naive_Qu	Monocyte	Sorted cell	ENSG00000143401	ANP32E	2345	5.73745646893163e-07	4.79636071152114e-05	0.0118150091868763	0.98770241432672	0.000434039133641566	1:150706557	rs1336900	chr1.11		1	150706557	1:150042041	1.80619e-09	1:150706557	3.47248179070411e-11	5977	3279	0.930085441922986	0.999900717987185	149746542	151235293	ENSG00000143401	ENSG00000143401	protein_coding	150236112	-1	-470445	194071	-470445	25	4	25	149238427	151235535	1997108	134054
IBD_DeLange_28067908_1	IBD (DeLange, EUR)	IMD	Mono_C_naive_Qu	Mono_C_naive_Qu	Monocyte	Sorted cell	ENSG00000143452	HORMAD1	2995	1.26979015516278e-20	3.93798697870553e-05	2.61534530008358e-16	0.810715823484559	0.189244796645652	1:150706557	rs1336900	chr1.11		1	150706557	1:150748699	1.5753e-20	1:150706557	3.47248179070411e-11	7613	4225	0.994510843690844	0.999898780591149	149746542	151720435	ENSG00000143452	ENSG00000143452	protein_coding	150720895	-1	14338	-27804	14338	0	0	0	149721041	151720435	1999394	134057
IBD_DeLange_28067908_1	IBD (DeLange, EUR)	IMD	Mono_C_naive_Qu	Mono_C_naive_Qu	Monocyte	Sorted cell	ENSG00000143457	GOLPH3L	2955	6.64146443556658e-14	3.97948316906804e-05	1.36790799337253e-09	0.819272138325298	0.180688065475038	1:150706557	rs1336900	chr1.11		1	150706557	1:150673880	1.20007e-14	1:150706557	3.47248179070411e-11	7544	4172	0.97294501725672	0.999898827999549	149746542	151697079	ENSG00000143457	ENSG00000143457	protein_coding	150697154	-1	-9403	23274	-9403	0	0	0	149703970	151697079	1993109	134056
IBD_DeLange_28067908_1	IBD (DeLange, EUR)	IMD	Mono_C_naive_Qu	Mono_C_naive_Qu	Monocyte	Sorted cell	ENSG00000266472	MRPS21	2404	1.02495426175553e-06	4.75027437631986e-05	0.0211067390674565	0.978216069053394	0.000628664181125111	1:150706557	rs1336900	chr1.11		1	150706557	1:150444437	4.87808e-08	1:150706557	3.47248179070411e-11	6185	3358	0.920221707936968	0.999900642804096	149746542	151291306	ENSG00000266472	ENSG00000266472	protein_coding	150293861	1	412696	150576	412696	18	2	18	149294462	151293655	1999193	134055
IBD_DeLange_28067908_1	IBD (DeLange, EUR)	IMD	Mono_C_naive_Qu	Mono_C_naive_Qu	Monocyte	Sorted cell	ENSG00000159445	THEM4	3642	1.40007847353694e-10	8.21696617485953e-08	0.00170086364851001	0.998225261348182	7.37926936391021e-05	1:151829204	rs4845604	chr1.12		1	151829204	1:151932607	6.81149e-09	1:151829204	6.25152327506495e-14	8889	4943	0.98320028123582	0.999999981668922	150910164	152909326	ENSG00000159445	ENSG00000159445	protein_coding	151909511	-1	80307	-23096	80307	6	0	6	150910164	152909326	1999162	134058
IBD_DeLange_28067908_1	IBD (DeLange, EUR)	IMD	Mono_C_naive_Qu	Mono_C_naive_Qu	Monocyte	Sorted cell	ENSG00000163191	S100A11	3808	1.46449510635638e-09	8.08035141245794e-08	0.0177911591451493	0.981625999391979	0.000582759194860462	1:151829204	rs4845604	chr1.12		1	151829204	1:152037054	4.14355e-09	1:151829204	6.25152327506495e-14	9510	5062	0.983413683400541	0.999999981997902	151049033	153047799	ENSG00000163191	ENSG00000163191	protein_coding	152037004	-1	207800	-50	207800	10	0	10	151047922	153047824	1999902	134059
IBD_DeLange_28067908_1	IBD (DeLange, EUR)	IMD	Mono_C_naive_Qu	Mono_C_naive_Qu	Monocyte	Sorted cell	ENSG00000163344	PMVK	2920	5.76641172753825e-11	2.04283443602161e-05	2.82268360499089e-06	0.999976335015758	4.13898611121545e-07	1:154936792	rs1109815	chr1.13		1	154936792	1:154936792	9.9325e-13	1:155194689	4.47891921306384e-11	6420	4123	0.963871059144296	0.999977948103199	153938845	155936219	ENSG00000163344	ENSG00000163344	protein_coding	154936719	-1	-73	-73	-257970	0	0	24	153937273	155936219	1998946	134060
IBD_DeLange_28067908_1	IBD (DeLange, EUR)	IMD	Mono_C_naive_Qu	Mono_C_naive_Qu	Monocyte	Sorted cell	ENSG00000185499	MUC1	3042	4.25180920964922e-08	1.71881962859342e-05	0.00208133305897386	0.841077849718682	0.156823586507965	1:155177242	rs3814316	chr1.13		1	155177242	1:155177242	6.88087e-10	1:155194689	4.47891921306384e-11	6642	4282	0.998576884760535	0.999976808156442	154194640	156192768	ENSG00000185499	ENSG00000185499	protein_coding	155192915	-1	15673	15673	-1774	1	1	0	154193422	156192842	1999420	134061
IBD_DeLange_28067908_1	IBD (DeLange, EUR)	IMD	Mono_C_naive_Qu	Mono_C_naive_Qu	Monocyte	Sorted cell	ENSG00000160803	UBQLN4	3036	3.15627348686411e-07	2.00937080324355e-05	0.0154503190464211	0.983608105344107	0.000921166274091203	1:155194689	rs12411216	chr1.13		1	155194689	1:155987112	2.89626e-09	1:155194689	4.47891921306384e-11	6842	4341	0.919593765929756	0.999977620460839	155054395	157053569	ENSG00000160803	ENSG00000160803	protein_coding	156053798	-1	859109	66686	859109	37	3	37	155054395	157053595	1999200	134067
IBD_DeLange_28067908_1	IBD (DeLange, EUR)	IMD	Mono_C_naive_Qu	Mono_C_naive_Qu	Monocyte	Sorted cell	ENSG00000169231	THBS3	3058	2.91216042965536e-12	1.47941356121547e-06	1.42555216676273e-07	0.0705609405394658	0.929437437488845	1:155194689	rs12411216	chr1.13		1	155194689	1:155208991	6.57963e-13	1:155194689	4.47891921306384e-11	6650	4293	0.99108538595452	0.999976748852884	154209478	156208472	ENSG00000169231	ENSG00000169231	protein_coding	155207897	-1	13208	-1094	13208	1	1	1	154209412	156208476	1999064	134062
IBD_DeLange_28067908_1	IBD (DeLange, EUR)	IMD	Mono_C_naive_Qu	Mono_C_naive_Qu	Monocyte	Sorted cell	ENSG00000196189	SEMA4A	3273	2.73232146618905e-08	2.06940197780904e-05	0.00131852576753116	0.998623207302778	3.75455866982786e-05	1:155194689	rs12411216	chr1.13		1	155194689	1:156180567	6.44682e-10	1:155194689	4.47891921306384e-11	7179	4576	0.97632387318598	0.999977501299647	155147536	157146690	ENSG00000196189	ENSG00000196189	protein_coding	156153585	1	-958896	26982	-958896	42	0	42	155147536	157147205	1999669	134068
IBD_DeLange_28067908_1	IBD (DeLange, EUR)	IMD	Mono_C_naive_Qu	Mono_C_naive_Qu	Monocyte	Sorted cell	ENSG00000116521	SCAMP3	3114	2.50797096009346e-09	1.8383141772662e-05	0.00012276945248461	0.899685771470932	0.100173073426841	1:155269833	rs2361543	chr1.13		1	155269833	1:155275527	1.81639e-10	1:155194689	4.47891921306384e-11	6713	4338	0.966947193847773	0.999976792880348	154263181	156262340	ENSG00000116521	ENSG00000116521	protein_coding	155262360	-1	-7473	-13167	67671	0	1	7	154262779	156262431	1999652	134063
IBD_DeLange_28067908_1	IBD (DeLange, EUR)	IMD	Mono_C_naive_Qu	Mono_C_naive_Qu	Monocyte	Sorted cell	ENSG00000143622	RIT1	2941	1.36712590814242e-12	2.0427929160756e-05	6.6922971459323e-08	0.999979381355887	1.23790613326335e-07	1:155935084	rs6660802	chr1.13		1	155935084	1:155935084	1.56888e-14	1:155194689	4.47891921306384e-11	6630	4241	0.932822677814996	0.999976895453601	154911666	156909788	ENSG00000143622	ENSG00000143622	protein_coding	155911349	-1	-23735	-23735	716660	1	1	29	154911666	156911275	1999609	134064
IBD_DeLange_28067908_1	IBD (DeLange, EUR)	IMD	Mono_C_naive_Qu	Mono_C_naive_Qu	Monocyte	Sorted cell	ENSG00000116584	ARHGEF2	3030	8.07683070133578e-08	2.03357375140912e-05	0.00395374353642989	0.995467201026445	0.00055863893130459	1:155987112	rs6670493	chr1.13		1	155987112	1:155987112	6.31057e-11	1:155194689	4.47891921306384e-11	6782	4339	0.975106298614154	0.999976532187516	155007085	157006601	ENSG00000116584	ENSG00000116584	protein_coding	155978547	-1	-8565	-8565	783858	1	1	32	155007085	157006751	1999666	134065
IBD_DeLange_28067908_1	IBD (DeLange, EUR)	IMD	Mono_C_naive_Qu	Mono_C_naive_Qu	Monocyte	Sorted cell	ENSG00000163479	SSR2	3030	1.5232585588341e-14	2.0420477179203e-05	7.45660531299684e-10	0.999615770484168	0.000363808292977291	1:155987112	rs6670493	chr1.13		1	155987112	1:155987112	4.36502e-18	1:155194689	4.47891921306384e-11	6806	4345	0.985956219003381	0.999976533732248	155021497	157020111	ENSG00000163479	ENSG00000163479	protein_coding	156020951	-1	33839	33839	826262	2	2	36	155021497	157020444	1998947	134066
IBD_DeLange_28067908_1	IBD (DeLange, EUR)	IMD	Mono_C_naive_Qu	Mono_C_naive_Qu	Monocyte	Sorted cell	ENSG00000122223	CD244	4984	4.58922038065891e-26	2.87627028292224e-14	1.59554559524376e-12	0.999999999997428	9.47494876708254e-13	1:160867832	rs4017458	chr1.14		1	160867832	1:160904497	1.45506e-19	1:161502368	2.28475104344086e-20	9454	6687	0.995072040641382	0.999999999999589	159863012	161862108	ENSG00000122223	ENSG00000122223	protein_coding	160862887	-1	-4945	-41610	-639481	0	2	42	159862926	161862755	1999829	134077
IBD_DeLange_28067908_1	IBD (DeLange, EUR)	IMD	Mono_C_naive_Qu	Mono_C_naive_Qu	Monocyte	Sorted cell	ENSG00000143252	SDHC	5318	4.93324661178715e-41	2.87627028292953e-14	1.71515404552399e-27	0.999999999999972	5.2907473306242e-16	1:161372154	rs76493353	chr1.14		1	161372154	1:161372154	1.58068e-31	1:161502368	2.28475104344086e-20	9591	7074	0.976582233287081	0.999999999999589	160316806	162314267	ENSG00000143252	ENSG00000143252	protein_coding	161314381	1	57773	57773	187987	3	3	10	160314386	162314267	1999881	134082
IBD_DeLange_28067908_1	IBD (DeLange, EUR)	IMD	Mono_C_naive_Qu	Mono_C_naive_Qu	Monocyte	Sorted cell	ENSG00000066294	CD84	5048	2.35891740564101e-15	2.63349583935289e-14	0.0820130646061011	0.915589213469979	0.0023977219238884	1:161502368	rs10800309	chr1.14		1	161502368	1:160546752	6.96794e-08	1:161502368	2.28475104344086e-20	9440	6803	0.934853062553429	0.999999999999916	159579537	161568453	ENSG00000066294	ENSG00000066294	protein_coding	160579496	-1	-922872	32744	-922872	51	0	51	159579537	161579211	1999674	134076
IBD_DeLange_28067908_1	IBD (DeLange, EUR)	IMD	Mono_C_naive_Qu	Mono_C_naive_Qu	Monocyte	Sorted cell	ENSG00000118217	ATF6	5305	2.02821374219897e-16	2.85459286784394e-14	0.00705154085913332	0.992462387362537	0.000486071778299184	1:161502368	rs10800309	chr1.14		1	161502368	1:161830353	6.92053e-11	1:161502368	2.28475104344086e-20	9537	6919	0.978681925985225	0.999999999999588	160766482	162764820	ENSG00000118217	ENSG00000118217	protein_coding	161766320	1	-263952	64033	-263952	16	0	16	160766482	162765683	1999201	134086
IBD_DeLange_28067908_1	IBD (DeLange, EUR)	IMD	Mono_C_naive_Qu	Mono_C_naive_Qu	Monocyte	Sorted cell	ENSG00000158773	USF1	5016	2.95788177764526e-19	2.87623982718914e-14	1.02837407012825e-05	0.999989410766429	3.05492837826987e-07	1:161502368	rs10800309	chr1.14		1	161502368	1:161044937	5.17365e-12	1:161502368	2.28475104344086e-20	9462	6695	0.999992361564924	0.99999999999959	160046674	162045950	ENSG00000158773	ENSG00000158773	protein_coding	161045977	-1	-456391	1040	-456391	32	0	32	160046061	162045950	1999889	134079
IBD_DeLange_28067908_1	IBD (DeLange, EUR)	IMD	Mono_C_naive_Qu	Mono_C_naive_Qu	Monocyte	Sorted cell	ENSG00000158874	APOA2	5157	1.81624973086198e-16	2.85748765518668e-14	0.00631460034073032	0.993469365309376	0.000216034349863119	1:161502368	rs10800309	chr1.14		1	161502368	1:161219103	5.77711e-11	1:161502368	2.28475104344086e-20	9564	6894	0.996494353453655	0.999999999999589	160226391	162223429	ENSG00000158874	ENSG00000158874	protein_coding	161223628	-1	-278740	4525	-278740	15	0	15	160223883	162223546	1999663	134080
IBD_DeLange_28067908_1	IBD (DeLange, EUR)	IMD	Mono_C_naive_Qu	Mono_C_naive_Qu	Monocyte	Sorted cell	ENSG00000158882	TOMM40L	5164	4.09193145749865e-17	2.87200832159256e-14	0.00142265192592778	0.998518114899149	5.92331748960966e-05	1:161502368	rs10800309	chr1.14		1	161502368	1:161224851	3.81031e-10	1:161502368	2.28475104344086e-20	9568	6900	0.999063847251267	0.999999999999589	160226391	162225547	ENSG00000158882	ENSG00000158882	protein_coding	161226060	1	276308	-1209	276308	14	0	14	160226232	162225547	1999315	134081
IBD_DeLange_28067908_1	IBD (DeLange, EUR)	IMD	Mono_C_naive_Qu	Mono_C_naive_Qu	Monocyte	Sorted cell	ENSG00000215845	TSTD1	5004	1.17423170270987e-16	2.86415666712889e-14	0.00408248039024296	0.995788170549076	0.000129349060649894	1:161502368	rs10800309	chr1.14		1	161502368	1:161038745	5.29707e-12	1:161502368	2.28475104344086e-20	9444	6688	0.967480472374855	0.99999999999959	160039331	162038951	ENSG00000215845	ENSG00000215845	protein_coding	161038964	-1	-463404	219	-463404	33	1	33	160038999	162038951	1999952	134078
IBD_DeLange_28067908_1	IBD (DeLange, EUR)	IMD	Mono_C_naive_Qu	Mono_C_naive_Qu	Monocyte	Sorted cell	ENSG00000239887	C1orf226	5703	1.36072330438249e-15	2.73574552156678e-14	0.0473086035191608	0.951140306566719	0.00155108991409408	1:161502368	rs10800309	chr1.14		1	161502368	1:162225320	4.15349e-08	1:161502368	2.28475104344086e-20	9928	7335	0.975738899458337	0.99999999999967	161378946	163378654	ENSG00000239887	ENSG00000239887	protein_coding	162381728	1	-879360	-156408	-879360	22	1	22	161378898	163378724	1999826	134087
IBD_DeLange_28067908_1	IBD (DeLange, EUR)	IMD	Mono_C_naive_Qu	Mono_C_naive_Qu	Monocyte	Sorted cell	ENSG00000283696	AL592295.4	5401	1.96987589244143e-15	2.67141300318831e-14	0.068487162146494	0.928771279987122	0.00274155786635386	1:161502368	rs10800309	chr1.14		1	161502368	1:161344132	4.16972e-07	1:161502368	2.28475104344086e-20	9547	7164	0.910508931919832	0.999999999999589	160399582	162399384	ENSG00000283696	ENSG00000283696	lncRNA	161399792	1	102576	-55660	102576	5	4	5	160399582	162399384	1999802	134084
IBD_DeLange_28067908_1	IBD (DeLange, EUR)	IMD	Mono_C_naive_Qu	Mono_C_naive_Qu	Monocyte	Sorted cell	ENSG00000288670		5382	2.54907260690811e-17	2.87364677667691e-14	0.000886242375077409	0.999087827234489	2.59303904038452e-05	1:161502368	rs10800309	chr1.14		1	161502368	1:161334276	7.12135e-10	1:161502368	2.28475104344086e-20	9578	7147	0.911691025992537	0.999999999999589	160368593	162366749	ENSG00000288670	ENSG00000288670	lncRNA	161368022	1	134346	-33746	134346	7	2	7	160368045	162366888	1998843	134083
IBD_DeLange_28067908_1	IBD (DeLange, EUR)	IMD	Mono_C_naive_Qu	Mono_C_naive_Qu	Monocyte	Sorted cell	ENSG00000162747	FCGR3B	5373	8.17322073110951e-47	2.87627028292927e-14	2.84160385747363e-33	0.999999999999886	8.00116634571819e-14	1:161544752	rs396991	chr1.14		1	161544752	1:161544752	7.51787e-32	1:161502368	2.28475104344086e-20	9581	7050	1	0.999999999999589	160632350	162631124	ENSG00000162747	ENSG00000162747	protein_coding	161631176	-1	86424	86424	128808	4	4	8	160632131	162631124	1998993	134085
IBD_DeLange_28067908_1	IBD (DeLange, EUR)	IMD	Mono_C_naive_Qu	Mono_C_naive_Qu	Monocyte	Sorted cell	ENSG00000094975	SUCO	4534	2.71588458522488e-82	0.000222247686101866	1.22173535484971e-78	0.99977685588869	8.96425205167974e-07	1:172533200	rs2285143	chr1.15		1	172533200	1:172533200	1.73737e-50	1:172875110	8.96862795987649e-10	9019	5775	1	0.998901083147671	171533431	173532271	ENSG00000094975	ENSG00000094975	protein_coding	172533150	1	50	50	341960	0	0	2	171532997	173532271	1999274	134088
IBD_DeLange_28067908_1	IBD (DeLange, EUR)	IMD	Mono_C_naive_Qu	Mono_C_naive_Qu	Monocyte	Sorted cell	ENSG00000117592	PRDX6	3742	1.4809368333856e-06	0.00022064060584032	0.00666193815802443	0.992542246848826	0.000573693450475448	1:172875110	rs12136659	chr1.15		1	172875110	1:173479897	4.33349e-09	1:172875110	8.96862795987649e-10	7847	4986	0.989777113044462	0.998893695063744	172478022	174475414	ENSG00000117592	ENSG00000117592	protein_coding	173477335	1	-602225	2562	-602225	3	0	3	172478022	174477167	1999145	134089
IBD_DeLange_28067908_1	IBD (DeLange, EUR)	IMD	Mono_C_naive_Qu	Mono_C_naive_Qu	Monocyte	Sorted cell	ENSG00000118197	DDX59	5893	3.70985216916759e-50	2.86104425343783e-16	1.29667766051146e-34	1	3.24164683078318e-17	1:200658184	rs10919993	chr1.17		1	200658184	1:200675973	3.62857e-32	1:200905101	6.9590663339578e-22	9885	7613	0.908099080377216	0.999867514590527	199671140	201669730	ENSG00000118197	ENSG00000118197	protein_coding	200669907	-1	11723	-6066	-235194	1	0	4	199670038	201669809	1999771	134090
IBD_DeLange_28067908_1	IBD (DeLange, EUR)	IMD	Mono_C_naive_Qu	Mono_C_naive_Qu	Monocyte	Sorted cell	ENSG00000116857	TMEM9	5575	1.71172318078393e-50	2.86104425343808e-16	5.98286160281163e-35	1	1.24921142754628e-18	1:201154671	rs1106729	chr1.17		1	201154671	1:201154671	3.06316e-33	1:200905101	6.9590663339578e-22	9689	7291	1	0.999867514590527	200171578	202171510	ENSG00000116857	ENSG00000116857	protein_coding	201154474	-1	-197	-197	249373	0	0	4	200171578	202171510	1999932	134091
IBD_DeLange_28067908_1	IBD (DeLange, EUR)	IMD	Mono_C_naive_Qu	Mono_C_naive_Qu	Monocyte	Sorted cell	ENSG00000261000	RP11-534L20.5	3600	2.33803303295154e-50	3.68220721706977e-25	6.34954225854821e-26	1	8.61453363303338e-27	1:206502269	rs12354075	chr1.18		1	206502269	1:206502269	1.69252e-27	1:206769068	3.18771542694679e-31	7324	4797	1	1	205504079	207503423	ENSG00000261000	ENSG00000261000	lncRNA	206503948	1	-1679	-1679	265120	0	0	8	205504079	207503941	1999862	134097
IBD_DeLange_28067908_1	IBD (DeLange, EUR)	IMD	Mono_C_naive_Qu	Mono_C_naive_Qu	Monocyte	Sorted cell	ENSG00000117280	RAB29	4214	4.36624033523015e-37	3.76743424854998e-25	1.15894267747482e-12	0.999999999998792	4.64631352512408e-14	1:206769068	rs3024495	chr1.18		1	206769068	1:205776556	1.94226e-19	1:206769068	3.18771542694679e-31	7870	5470	0.999982226788028	1	204776660	206775294	ENSG00000117280	ENSG00000117280	protein_coding	205775482	-1	-993586	-1074	-993586	24	0	24	204775856	206775294	1999438	134095
IBD_DeLange_28067908_1	IBD (DeLange, EUR)	IMD	Mono_C_naive_Qu	Mono_C_naive_Qu	Monocyte	Sorted cell	ENSG00000133065	SLC41A1	4236	8.06210607908508e-39	3.68220721707048e-25	2.18947647533506e-14	0.999999999999972	9.02081958970794e-16	1:206769068	rs3024495	chr1.18		1	206769068	1:205828285	4.44058e-20	1:206769068	3.18771542694679e-31	7849	5487	0.997323010584549	1	204814077	206813581	ENSG00000133065	ENSG00000133065	protein_coding	205813198	-1	-955870	-15087	-955870	23	1	23	204814077	206813581	1999504	134096
IBD_DeLange_28067908_1	IBD (DeLange, EUR)	IMD	Mono_C_naive_Qu	Mono_C_naive_Qu	Monocyte	Sorted cell	ENSG00000142224	IL19	3440	5.57351363954524e-26	3.10148304856978e-25	0.151363389157132	0.84227639197074	0.00636021887212863	1:206769068	rs3024495	chr1.18		1	206769068	1:206770888	2.43935e-07	1:206769068	3.18771542694679e-31	7304	4594	0.935509739572062	1	205771192	207770727	ENSG00000142224	ENSG00000142224	protein_coding	206770773	1	-1705	115	-1705	0	0	0	205771192	207770727	1999535	134098
IBD_DeLange_28067908_1	IBD (DeLange, EUR)	IMD	Mono_C_naive_Qu	Mono_C_naive_Qu	Monocyte	Sorted cell	ENSG00000196352	CD55	4424	1.00519909856596e-52	3.68220721706972e-25	2.72988194120671e-28	1	1.43770107138782e-27	1:207339873	rs4844379	chr1.18		1	207339873	1:207353248	7.16746e-30	1:206769068	3.18771542694679e-31	8561	5904	1	1	206327148	208321478	ENSG00000196352	ENSG00000196352	protein_coding	207321678	1	18195	31570	-552610	0	0	16	206321964	208321478	1999514	134099
IBD_DeLange_28067908_1	IBD (DeLange, EUR)	IMD	Mono_C_naive_Qu	Mono_C_naive_Qu	Monocyte	Sorted cell	ENSG00000115129	TP53I3	5252	1.27710481617076e-07	4.25565560136958e-06	0.0290187014637153	0.966972915295273	0.00400399987492835	2:24927889	rs10185143	chr2.1		2	24927889	2:24218128	8.27525e-11	2:24972708	4.22323497589747e-11	8009	6623	0.980051331266528	0.999942974168689	23086005	25085707	ENSG00000115129	ENSG00000115129	protein_coding	24084834	-1	-843055	-133294	-887874	18	7	20	23085978	25085707	1999729	134225
IBD_DeLange_28067908_1	IBD (DeLange, EUR)	IMD	Mono_C_naive_Qu	Mono_C_naive_Qu	Monocyte	Sorted cell	ENSG00000115137	DNAJC27	4217	5.70914831819126e-12	4.2690553709611e-06	1.33732514980787e-06	0.999994183531489	2.10082280459031e-07	2:24945608	rs17046751	chr2.1		2	24945608	2:24971717	1.13578e-14	2:24972708	4.22323497589747e-11	6787	5502	0.997927340909675	0.999944837940263	23972194	25971989	ENSG00000115137	ENSG00000115137	protein_coding	24971955	-1	26347	238	-753	0	0	1	23972194	25971989	1999795	134226
IBD_DeLange_28067908_1	IBD (DeLange, EUR)	IMD	Mono_C_naive_Qu	Mono_C_naive_Qu	Monocyte	Sorted cell	ENSG00000115138	POMC	4074	2.44458676594775e-31	4.26906175994896e-06	5.72626058722478e-26	0.999995599850908	1.31087333381754e-07	2:25166290	rs7591899	chr2.1		2	25166290	2:25166290	2.22976e-30	2:24972708	4.22323497589747e-11	6843	5372	1	0.999944844225045	24169025	26168516	ENSG00000115138	ENSG00000115138	protein_coding	25168580	-1	2290	2290	195872	0	0	1	24169025	26168516	1999491	134227
IBD_DeLange_28067908_1	IBD (DeLange, EUR)	IMD	Mono_C_naive_Qu	Mono_C_naive_Qu	Monocyte	Sorted cell	ENSG00000115295	CLIP4	5684	1.43213235955902e-08	1.31385023627949e-07	0.0979702123757701	0.898780862372757	0.00324877954512505	2:28391534	rs11677002	chr2.2		2	28391534	2:29012136	1.16717e-08	2:28391534	1.48060825564766e-13	10683	7341	0.941898835514622	0.999999978474504	28097809	30097602	ENSG00000115295	ENSG00000115295	protein_coding	29115415	1	-723881	-103279	-723881	15	1	15	28097809	30097602	1999793	134230
IBD_DeLange_28067908_1	IBD (DeLange, EUR)	IMD	Mono_C_naive_Qu	Mono_C_naive_Qu	Monocyte	Sorted cell	ENSG00000163798	SLC4A1AP	3681	6.89341172836523e-11	1.46108146209417e-07	0.000471571511791919	0.999511414413688	1.68678974408135e-05	2:28391534	rs11677002	chr2.2		2	28391534	2:27667634	2.68561e-12	2:28391534	1.48060825564766e-13	7523	5237	0.958886133033736	0.999999978205748	26663591	28663448	ENSG00000163798	ENSG00000163798	protein_coding	27663889	1	727645	3745	727645	7	0	7	26663591	28663448	1999857	134228
IBD_DeLange_28067908_1	IBD (DeLange, EUR)	IMD	Mono_C_naive_Qu	Mono_C_naive_Qu	Monocyte	Sorted cell	ENSG00000213639	PPP1CB	5259	8.70869098915653e-14	1.46180263853191e-07	5.95749624457969e-07	0.999999166190839	9.18791846901836e-08	2:28391534	rs11677002	chr2.2		2	28391534	2:28753537	6.85933e-13	2:28391534	1.48060825564766e-13	9689	6993	0.980325782976612	0.999999977490212	27752104	29751023	ENSG00000213639	ENSG00000213639	protein_coding	28751830	1	-360296	1707	-360296	8	0	8	27751835	29751606	1999771	134229
IBD_DeLange_28067908_1	IBD (DeLange, EUR)	IMD	Mono_C_naive_Qu	Mono_C_naive_Qu	Monocyte	Sorted cell	ENSG00000138078	PREPL	6279	5.75593870093307e-08	6.08597417869087e-07	0.0861315099592315	0.910695684233925	0.00317213965003893	2:43624107	rs55946629	chr2.3		2	43624107	2:44378379	1.70461e-07	2:43624107	5.54971453927263e-13	11091	7998	0.942400722101396	0.99999987540593	43361925	45361286	ENSG00000138078	ENSG00000138078	protein_coding	44361494	-1	737387	-16885	737387	11	1	11	43361925	45361759	1999834	134234
IBD_DeLange_28067908_1	IBD (DeLange, EUR)	IMD	Mono_C_naive_Qu	Mono_C_naive_Qu	Monocyte	Sorted cell	ENSG00000162881	OXER1	5802	1.22277616910952e-10	6.48207625778309e-07	0.000188602544600856	0.999803636462074	7.11266342243312e-06	2:43624107	rs55946629	chr2.3		2	43624107	2:42786197	7.49556e-11	2:43624107	5.54971453927263e-13	10830	7392	0.999420182240924	0.999999852160526	41764269	43764171	ENSG00000162881	ENSG00000162881	protein_coding	42764135	-1	-859972	-22062	-859972	12	0	12	41764269	43764218	1999949	134232
IBD_DeLange_28067908_1	IBD (DeLange, EUR)	IMD	Mono_C_naive_Qu	Mono_C_naive_Qu	Monocyte	Sorted cell	ENSG00000162882	HAAO	5808	2.42290746780423e-08	6.22835251099162e-07	0.0373712318060151	0.960665372671534	0.00196274845812437	2:43624107	rs55946629	chr2.3		2	43624107	2:42803547	5.5972e-08	2:43624107	5.54971453927263e-13	10870	7395	0.980254371491241	0.99999985221283	41792689	43792580	ENSG00000162882	ENSG00000162882	protein_coding	42792583	-1	-831524	-10964	-831524	11	2	11	41792594	43792580	1999986	134233
IBD_DeLange_28067908_1	IBD (DeLange, EUR)	IMD	Mono_C_naive_Qu	Mono_C_naive_Qu	Monocyte	Sorted cell	ENSG00000271889	C2orf74-AS1	3857	5.14705372595539e-24	1.06613526170127e-22	0.0454409224841003	0.941214112360727	0.0133449651551715	2:60977782	rs4560096	chr2.4		2	60977782	2:61145163	3.53177e-07	2:60977506	1.72626488023883e-28	7453	5565	0.953537925922254	0.999999999999998	60162227	62161556	ENSG00000271889	ENSG00000271889	lncRNA	61177205	-1	199423	32042	199699	5	1	5	60162227	62161627	1999400	134235
IBD_DeLange_28067908_1	IBD (DeLange, EUR)	IMD	Mono_C_naive_Qu	Mono_C_naive_Qu	Monocyte	Sorted cell	ENSG00000204634	TBC1D8	5638	1.70771201447645e-20	0.000217347545492355	7.85534007266199e-17	0.999781500331511	1.15212299643478e-06	2:101174066	rs1192778	chr2.5		2	101174066	2:101174066	1.64272e-22	2:101997084	5.58874045994788e-10	10264	7086	0.999999999999996	0.999965732428866	100253111	102252520	ENSG00000204634	ENSG00000204634	protein_coding	101151382	-1	-22684	-22684	-845702	1	1	10	100253111	102252520	1999409	134236
IBD_DeLange_28067908_1	IBD (DeLange, EUR)	IMD	Mono_C_naive_Qu	Mono_C_naive_Qu	Monocyte	Sorted cell	ENSG00000196460	RFX8	5397	6.32950460257302e-34	3.28223536210137e-07	1.92841207100918e-27	0.999999634905033	3.68714338131865e-08	2:101450047	rs962469	chr2.5		2	101450047	2:101450047	8.29425e-29	2:102315090	7.19847923071903e-12	9999	6807	0.997714421361587	0.99999994789675	100475946	102475097	ENSG00000196460	ENSG00000196460	protein_coding	101475112	-1	25065	25065	-839978	0	0	9	100475722	102475097	1999375	134237
IBD_DeLange_28067908_1	IBD (DeLange, EUR)	IMD	Mono_C_naive_Qu	Mono_C_naive_Qu	Monocyte	Sorted cell	ENSG00000196460	RFX8	5397	6.32950460257302e-34	3.28223536210137e-07	1.92841207100918e-27	0.999999634905033	3.68714338131865e-08	2:101450047	rs962469	chr2.6		2	101450047	2:101450047	8.29425e-29	2:102315090	7.19847923071903e-12	9999	6807	0.997714421361587	0.99999994789675	100475946	102475097	ENSG00000196460	ENSG00000196460	protein_coding	101475112	-1	25065	25065	-839978	0	0	9	100475722	102475097	1999375	134237
IBD_DeLange_28067908_1	IBD (DeLange, EUR)	IMD	Mono_C_naive_Qu	Mono_C_naive_Qu	Monocyte	Sorted cell	ENSG00000281162	LINC01127	4970	2.34160170146732e-16	3.23366424002971e-07	7.24132106470655e-10	0.999999314397144	3.61512296474555e-07	2:101962100	rs6749675	chr2.5		2	101962100	2:101962100	1.4138e-16	2:102315090	7.19847923071903e-12	9528	6309	0.999999998162973	0.999999947634273	100962080	102961915	ENSG00000281162	ENSG00000281162	lncRNA	101962056	1	44	44	353034	0	0	6	100962080	102961915	1999835	134238
IBD_DeLange_28067908_1	IBD (DeLange, EUR)	IMD	Mono_C_naive_Qu	Mono_C_naive_Qu	Monocyte	Sorted cell	ENSG00000281162	LINC01127	4970	2.34160170146732e-16	3.23366424002971e-07	7.24132106470655e-10	0.999999314397144	3.61512296474555e-07	2:101962100	rs6749675	chr2.6		2	101962100	2:101962100	1.4138e-16	2:102315090	7.19847923071903e-12	9528	6309	0.999999998162973	0.999999947634273	100962080	102961915	ENSG00000281162	ENSG00000281162	lncRNA	101962056	1	44	44	353034	0	0	6	100962080	102961915	1999835	134238
IBD_DeLange_28067908_1	IBD (DeLange, EUR)	IMD	Mono_C_naive_Qu	Mono_C_naive_Qu	Monocyte	Sorted cell	ENSG00000115232	ITGA4	4875	2.60708324054853e-13	1.31328198461725e-08	2.29254233677882e-06	0.11371106389491	0.886286630429671	2:181443625	rs6740847	chr2.7		2	181443625	2:181469957	3.40278e-12	2:181443625	1.44636526573104e-13	8739	6786	0.999992202307549	0.999999978994905	180457550	182457114	ENSG00000115232	ENSG00000115232	protein_coding	181457386	1	-13761	12571	-13761	0	0	0	180457419	182457114	1999695	134240
IBD_DeLange_28067908_1	IBD (DeLange, EUR)	IMD	Mono_C_naive_Qu	Mono_C_naive_Qu	Monocyte	Sorted cell	ENSG00000170035	UBE2E3	5212	1.51514573767235e-10	1.13564087182323e-07	0.00133234555332514	0.998627330876325	4.02098547490305e-05	2:181443625	rs6740847	chr2.7		2	181443625	2:180971245	3.31893e-09	2:181443625	1.44636526573104e-13	9033	7048	0.933412586697929	0.999999977708954	179967755	181965687	ENSG00000170035	ENSG00000170035	protein_coding	180980605	1	463020	-9360	463020	3	1	3	179967755	181966500	1998745	134239
IBD_DeLange_28067908_1	IBD (DeLange, EUR)	IMD	Mono_C_naive_Qu	Mono_C_naive_Qu	Monocyte	Sorted cell	ENSG00000162971	TYW5	3515	9.00556382538004e-12	0.00262069006061751	3.42643937384833e-09	0.997120349192654	0.000258957311284084	2:199965270	rs10178177	chr2.8		2	199965270	2:199955782	5.30133e-18	2:198961498	4.31104282950198e-08	6984	4802	0.998969326312135	0.999570670877494	198956605	200954760	ENSG00000162971	ENSG00000162971	protein_coding	199955491	-1	-9779	-291	993993	1	1	7	198955860	200954904	1999044	134242
IBD_DeLange_28067908_1	IBD (DeLange, EUR)	IMD	Mono_C_naive_Qu	Mono_C_naive_Qu	Monocyte	Sorted cell	ENSG00000162972	MAIP1	3516	2.27192830316307e-07	0.00261546706489169	8.65931915819821e-05	0.996868807095386	0.000428905455309293	2:200132253	rs11680258	chr2.8		2	200132253	2:199955782	2.04882e-12	2:198961498	4.31104282950198e-08	6985	4803	0.921396712803907	0.999571417101955	198955648	200954760	ENSG00000162972	ENSG00000162972	protein_coding	199955582	1	176671	200	-994084	0	0	8	198955648	200954904	1999256	134241
IBD_DeLange_28067908_1	IBD (DeLange, EUR)	IMD	Mono_C_naive_Qu	Mono_C_naive_Qu	Monocyte	Sorted cell	ENSG00000223923	TNS1-AS1	4713	3.57073018954967e-22	4.22027128260593e-05	8.4605433818824e-18	0.999957609816357	1.87470815660622e-07	2:217993344	rs59010471	chr2.9		2	217993344	2:217993344	1.79941e-22	2:218181399	4.37570893605808e-10	9667	5985	1	0.999749109056381	216978888	218978260	ENSG00000223923	ENSG00000223923	lncRNA	217978707	1	14637	14637	202692	0	0	5	216978888	218978260	1999372	134243
IBD_DeLange_28067908_1	IBD (DeLange, EUR)	IMD	Mono_C_naive_Qu	Mono_C_naive_Qu	Monocyte	Sorted cell	ENSG00000115568	ZNF142	3912	5.24532213219343e-09	4.21974520210964e-05	0.000124282778274783	0.99982734642808	6.16809630255693e-06	2:218121354	rs4674254	chr2.9		2	218121354	2:218803488	2.64221e-10	2:218181399	4.37570893605808e-10	8635	5161	0.999810807273877	0.999748670305935	217660221	219659115	ENSG00000115568	ENSG00000115568	protein_coding	218659623	-1	538269	-143865	478224	19	6	17	217659700	219659546	1999846	134247
IBD_DeLange_28067908_1	IBD (DeLange, EUR)	IMD	Mono_C_naive_Qu	Mono_C_naive_Qu	Monocyte	Sorted cell	ENSG00000163482	STK36	3907	9.35395754676881e-07	4.12361412435057e-05	0.0221632875150645	0.97704854251749	0.000745998430448309	2:218181399	rs62183956	chr2.9		2	218181399	2:218790209	2.72107e-08	2:218181399	4.37570893605808e-10	8632	5159	0.987271807392161	0.999748682866099	217672271	219671938	ENSG00000163482	ENSG00000163482	protein_coding	218672086	1	-490687	118123	-490687	20	2	20	217672271	219671938	1999667	134248
IBD_DeLange_28067908_1	IBD (DeLange, EUR)	IMD	Mono_C_naive_Qu	Mono_C_naive_Qu	Monocyte	Sorted cell	ENSG00000261338	RP11-378A13.1	4344	3.86176606725086e-11	2.89646165693916e-05	9.15008191912642e-07	0.68566000977528	0.31431011056134	2:218270205	rs1877714	chr2.9		2	218270205	2:218285488	2.56694e-13	2:218181399	4.37570893605808e-10	9132	5564	0.999664892178693	0.999749156686677	217255752	219254060	ENSG00000261338	ENSG00000261338	lncRNA	218255319	1	14886	30169	-73920	2	3	1	217255752	219255217	1999465	134244
IBD_DeLange_28067908_1	IBD (DeLange, EUR)	IMD	Mono_C_naive_Qu	Mono_C_naive_Qu	Monocyte	Sorted cell	ENSG00000144580	CNOT9	3977	3.75468019996106e-14	4.22029389796311e-05	8.89635010444281e-10	0.999957654173841	1.41997505191719e-07	2:218429535	rs6720403	chr2.9		2	218429535	2:218429535	5.22534e-16	2:218181399	4.37570893605808e-10	8782	5225	0.938350926737719	0.999748642420149	217568801	219568564	ENSG00000144580	ENSG00000144580	protein_coding	218568839	1	-139304	-139304	-387440	1	1	15	217568801	219568564	1999763	134245
IBD_DeLange_28067908_1	IBD (DeLange, EUR)	IMD	Mono_C_naive_Qu	Mono_C_naive_Qu	Monocyte	Sorted cell	ENSG00000115592	PRKAG3	4042	6.98499929209355e-17	4.22029174797054e-05	1.65502859962337e-12	0.999957658925143	1.38155724756317e-07	2:218778313	rs7580147	chr2.9		2	218778313	2:218727504	7.1104e-18	2:218181399	4.37570893605808e-10	8755	5316	0.917443929597368	0.999748579444063	217833600	219831577	ENSG00000115592	ENSG00000115592	protein_coding	218831803	-1	53490	104299	650404	3	3	25	217832226	219831577	1999351	134251
IBD_DeLange_28067908_1	IBD (DeLange, EUR)	IMD	Mono_C_naive_Qu	Mono_C_naive_Qu	Monocyte	Sorted cell	ENSG00000135929	CYP27A1	4006	1.86010792859101e-14	4.22029415124869e-05	4.40734484888698e-10	0.999957658222257	1.38395477654694e-07	2:218778313	rs7580147	chr2.9		2	218778313	2:218778313	4.21212e-15	2:218181399	4.37570893605808e-10	8701	5278	0.918573342692136	0.999748627857152	217782399	219781573	ENSG00000135929	ENSG00000135929	protein_coding	218782147	1	-3834	-3834	-600748	0	0	22	217782399	219781639	1999240	134250
IBD_DeLange_28067908_1	IBD (DeLange, EUR)	IMD	Mono_C_naive_Qu	Mono_C_naive_Qu	Monocyte	Sorted cell	ENSG00000135912	TTLL4	3959	3.370763544833e-11	4.22029154643525e-05	7.9866946854265e-07	0.999956822978807	1.75402552564428e-07	2:218793894	rs6712856	chr2.9		2	218793894	2:218793894	1.9651e-13	2:218181399	4.37570893605808e-10	8684	5218	0.999989478705804	0.999748681137194	217711125	219710805	ENSG00000135912	ENSG00000135912	protein_coding	218710835	1	83059	83059	-529436	1	1	21	217711027	219710805	1999778	134249
IBD_DeLange_28067908_1	IBD (DeLange, EUR)	IMD	Mono_C_naive_Qu	Mono_C_naive_Qu	Monocyte	Sorted cell	ENSG00000074582	BCS1L	3914	1.27501467871934e-10	4.22028192957907e-05	3.02102259307326e-06	0.99995453110843	2.4492218073174e-07	2:218807187	rs6436093	chr2.9		2	218807187	2:218807187	1.71479e-12	2:218181399	4.37570893605808e-10	8639	5163	0.999992754688503	0.999748670303943	217658853	219658315	ENSG00000074582	ENSG00000074582	protein_coding	218659683	1	147504	147504	-478284	5	5	18	217658834	219658693	1999859	134246
IBD_DeLange_28067908_1	IBD (DeLange, EUR)	IMD	Mono_C_naive_Qu	Mono_C_naive_Qu	Monocyte	Sorted cell	ENSG00000115687	PASK	6142	5.69607938241499e-12	1.22290089098811e-09	0.0046351003112377	0.995117084577811	0.000247813882354992	2:240628909	rs34236350	chr2.11		2	240628909	2:241095731	1.49159e-09	2:240628909	9.70858660653706e-16	11802	7833	0.985435560912902	0.999999999720643	240150983	242141373	ENSG00000115687	ENSG00000115687	protein_coding	241149472	-1	520563	53741	520563	10	2	10	240150807	242148635	1997828	134254
IBD_DeLange_28067908_1	IBD (DeLange, EUR)	IMD	Mono_C_naive_Qu	Mono_C_naive_Qu	Monocyte	Sorted cell	ENSG00000168385	SEPTIN2	5354	3.75021191365192e-17	1.22890094723394e-09	3.05167945184524e-08	0.999999961422539	6.83176246525519e-09	2:240628909	rs34236350	chr2.11		2	240628909	2:241355498	4.65041e-17	2:240628909	9.70858660653706e-16	10527	6889	0.99597388311093	0.999999999747184	240315213	242141373	ENSG00000168385	ENSG00000168385	protein_coding	241315925	1	-687016	39573	-687016	14	2	14	240315213	242183249	1868036	134255
IBD_DeLange_28067908_1	IBD (DeLange, EUR)	IMD	Mono_C_naive_Qu	Mono_C_naive_Qu	Monocyte	Sorted cell	ENSG00000178623	GPR35	6959	1.30461996244038e-14	2.11323394570493e-11	1.06161518784694e-05	0.0155592310096117	0.984430152817365	2:240634984	rs4676408	chr2.11		2	240634984	2:240634984	6.69145e-11	2:240628909	9.70858660653706e-16	12027	8927	0.999531152845973	0.999999999713478	239605729	241602883	ENSG00000178623	ENSG00000178623	protein_coding	240625480	1	9504	9504	3429	0	0	0	239605729	241605195	1999466	134253
IBD_DeLange_28067908_1	IBD (DeLange, EUR)	IMD	Mono_C_naive_Qu	Mono_C_naive_Qu	Monocyte	Sorted cell	ENSG00000172113	NME6	1888	2.88865796219092e-22	2.40842315604572e-11	1.19939801892076e-11	0.99999999996303	8.91846786800998e-13	3:49284594	rs2304442	chr3.1		3	49284594	3:48131579	3.7459e-18	3:49284594	3.92578842773063e-17	4009	3011	0.985282007634138	0.999999999980743	47304925	49301559	ENSG00000172113	ENSG00000172113	protein_coding	48301367	-1	-983227	169788	-983227	43	5	43	47303035	49301559	1998524	134312
IBD_DeLange_28067908_1	IBD (DeLange, EUR)	IMD	Mono_C_naive_Qu	Mono_C_naive_Qu	Monocyte	Sorted cell	ENSG00000225697	SLC26A6	1991	6.48964612870339e-31	3.8346294069881e-28	0.00168939157052702	0.998234646674831	7.59617546377362e-05	3:49629531	rs1873625	chr3.1		3	49629531	3:48629070	4.48462e-12	3:49629531	2.93945435540862e-34	4253	3066	0.992323222455196	0.974174780569817	47636545	49633791	ENSG00000225697	ENSG00000225697	protein_coding	48635461	-1	-994070	6391	-994070	38	0	38	47636545	49634413	1997868	134313
IBD_DeLange_28067908_1	IBD (DeLange, EUR)	IMD	Mono_C_naive_Qu	Mono_C_naive_Qu	Monocyte	Sorted cell	ENSG00000188315	C3orf62	2290	1.12657331555892e-32	3.49135466543773e-30	0.00321262541909039	0.995619928687244	0.00116744589366702	3:49644878	rs9812791	chr3.3		3	49644878	3:49345181	4.18679e-09	3:49676792	9.4888656461418e-36	4654	3305	0.945160074015171	0.99975805830047	48277934	50271287	ENSG00000188315	ENSG00000188315	protein_coding	49277232	-1	-367646	-67949	-399560	10	1	11	48277782	50276096	1998314	134314
IBD_DeLange_28067908_1	IBD (DeLange, EUR)	IMD	Mono_C_naive_Qu	Mono_C_naive_Qu	Monocyte	Sorted cell	ENSG00000233276	GPX1	2170	2.82507944396205e-33	3.46102875007825e-30	0.000805621960619529	0.986949796944323	0.0122445810950507	3:49644878	rs9812791	chr3.3		3	49644878	3:49345181	1.54826e-14	3:49676792	9.4888656461418e-36	4587	3187	0.984785811577162	0.99975805830047	48358570	50356245	ENSG00000233276	ENSG00000233276	protein_coding	49358353	-1	-286525	13172	-318439	8	0	9	48358570	50357244	1998674	134315
IBD_DeLange_28067908_1	IBD (DeLange, EUR)	IMD	Mono_C_naive_Qu	Mono_C_naive_Qu	Monocyte	Sorted cell	ENSG00000004534	RBM6	2546	1.45917291640047e-54	3.50670610045126e-30	4.16109270238722e-25	1	6.44410039733689e-25	3:50091966	rs2013208	chr3.3		3	50091966	3:50091966	2.11494e-27	3:49676792	9.4888656461418e-36	5058	3544	0.999999869819672	0.99975805830047	48940031	50939708	ENSG00000004534	ENSG00000004534	protein_coding	49940150	1	151816	151816	-263358	1	1	15	48940031	50939708	1999677	134316
IBD_DeLange_28067908_1	IBD (DeLange, EUR)	IMD	Mono_C_naive_Qu	Mono_C_naive_Qu	Monocyte	Sorted cell	ENSG00000163412	EIF4E3	4911	8.16591594167984e-06	0.000944809982118075	0.0085582502461066	0.99020313885079	0.000285635005044766	3:71126344	rs2593855	chr3.4		3	71126344	3:71781190	7.52564e-10	3:71126344	2.80096524234736e-09	9161	6554	0.964522354621066	0.998959840187693	70754924	72754439	ENSG00000163412	ENSG00000163412	protein_coding	71725402	-1	599058	-55788	599058	7	2	7	70754924	72754439	1999515	134317
IBD_DeLange_28067908_1	IBD (DeLange, EUR)	IMD	Mono_C_naive_Qu	Mono_C_naive_Qu	Monocyte	Sorted cell	ENSG00000188001	TPRG1	5542	4.57150280692007e-06	0.000515370968234739	0.00878532480431145	0.990418050881473	0.000276681843173835	3:188683372	rs56116661	chr3.5		3	188683372	3:188948354	2.15667e-10	3:188683372	8.51756275372607e-10	10320	7055	0.991496499854732	0.999899612720385	187947466	189946864	ENSG00000188001	ENSG00000188001	protein_coding	189171971	1	-488599	-223617	-488599	1	0	1	187947466	189946864	1999398	134322
IBD_DeLange_28067908_1	IBD (DeLange, EUR)	IMD	Mono_C_naive_Qu	Mono_C_naive_Qu	Monocyte	Sorted cell	ENSG00000164111	ANXA5	5776	5.57949455612757e-15	8.49305488525202e-07	6.5694733162375e-09	0.999999137556197	6.56883746817359e-09	4:121699410	rs7655436	chr4.1		4	121699410	4:121699410	1.1365e-15	4:122639784	3.02887220967992e-12	9731	7434	0.999999952651109	0.999998508507247	120697256	122696586	ENSG00000164111	ENSG00000164111	protein_coding	121696980	-1	-2430	-2430	-942804	0	0	11	120697256	122696586	1999330	134328
IBD_DeLange_28067908_1	IBD (DeLange, EUR)	IMD	Mono_C_naive_Qu	Mono_C_naive_Qu	Monocyte	Sorted cell	ENSG00000123737	EXOSC9	5630	2.94825565742805e-57	8.49305475546642e-07	3.47136952247994e-51	0.999999147169996	3.52452476057017e-09	4:121801213	rs3828485	chr4.1		4	121801213	4:121801213	2.22726e-41	4:122639784	3.02887220967992e-12	9548	7264	1	0.999998509862818	120801413	122801106	ENSG00000123737	ENSG00000123737	protein_coding	121801323	1	-110	-110	838461	0	0	8	120801400	122801311	1999911	134329
IBD_DeLange_28067908_1	IBD (DeLange, EUR)	IMD	Mono_C_naive_Qu	Mono_C_naive_Qu	Monocyte	Sorted cell	ENSG00000171522	PTGER4	6029	8.10922280880045e-37	9.03920485680141e-35	0.00888870183054435	0.99080705417897	0.000304243990479214	5:40414317	rs1445004	chr5.4		5	40414317	5:40487168	2.86101e-09	5:40410833	2.33918725143661e-40	10933	7754	0.995440247557172	0.985795351367851	39679957	41679908	ENSG00000171522	ENSG00000171522	protein_coding	40679915	1	-265598	-192747	-269082	3	2	4	39679957	41679908	1999951	134330
IBD_DeLange_28067908_1	IBD (DeLange, EUR)	IMD	Mono_C_naive_Qu	Mono_C_naive_Qu	Monocyte	Sorted cell	ENSG00000153113	CAST	5241	3.06167770757761e-80	7.72397206284456e-07	3.96386122032512e-74	0.999999224307816	3.29497921305844e-09	5:96668659	rs7704167	chr5.6		5	96668659	5:96668659	2.31594e-49	5:96912106	6.98709392384135e-13	9715	6899	0.99999999999999	0.999999854279314	95525414	97525255	ENSG00000153113	ENSG00000153113	lncRNA	95962004	1	706655	706655	950102	1	1	6	95525279	97525255	1999976	134331
IBD_DeLange_28067908_1	IBD (DeLange, EUR)	IMD	Mono_C_naive_Qu	Mono_C_naive_Qu	Monocyte	Sorted cell	ENSG00000248734	CTD-2260A17.1	5493	3.93582487220726e-35	7.72397231325874e-07	5.09559281337352e-29	0.999999214576287	1.3026477209434e-08	5:96785820	rs469783	chr5.6		5	96785820	5:96785820	2.55384e-29	5:96912106	6.98709392384135e-13	10614	7179	0.999999999999997	0.999999851679408	95785000	97783975	ENSG00000248734	ENSG00000248734	lncRNA	96784777	1	1043	1043	127329	0	0	3	95785000	97784423	1999423	134332
IBD_DeLange_28067908_1	IBD (DeLange, EUR)	IMD	Mono_C_naive_Qu	Mono_C_naive_Qu	Monocyte	Sorted cell	ENSG00000164307	ERAP1	5565	3.46037111012041e-54	7.72397237945953e-07	4.48003728888932e-48	0.999999224850429	2.75234020264807e-09	5:96786290	rs30378	chr5.6		5	96786290	5:96786290	1.07499e-38	5:96912106	6.98709392384135e-13	10720	7262	1.00000000000001	0.999999851147656	95808885	97807887	ENSG00000164307	ENSG00000164307	protein_coding	96807945	-1	21655	21655	-104161	1	1	1	95808237	97807887	1999650	134334
IBD_DeLange_28067908_1	IBD (DeLange, EUR)	IMD	Mono_C_naive_Qu	Mono_C_naive_Qu	Monocyte	Sorted cell	ENSG00000113441	LNPEP	5834	2.81521041949086e-13	6.16877517549281e-08	3.64476709648641e-07	0.0782127112937785	0.92178686254148	5:96912106	rs6873866	chr5.6		5	96912106	5:96899334	3.89555e-12	5:96912106	6.98709392384135e-13	11155	7543	0.944470962915955	0.999999849799032	95935469	97934841	ENSG00000113441	ENSG00000113441	protein_coding	96936080	1	-23974	-36746	-23974	1	1	1	95935469	97934907	1999438	134336
IBD_DeLange_28067908_1	IBD (DeLange, EUR)	IMD	Mono_C_naive_Qu	Mono_C_naive_Qu	Monocyte	Sorted cell	ENSG00000272109		5564	3.36124865739328e-13	7.72396872991423e-07	4.35170646205843e-07	0.999998752197307	4.02348365332996e-08	5:96912106	rs6873866	chr5.6		5	96912106	5:96803158	2.70456e-13	5:96912106	6.98709392384135e-13	10717	7258	0.999996351419557	0.999999851285328	95804342	97803664	ENSG00000272109	ENSG00000272109	lncRNA	96803688	1	108418	-530	108418	2	0	2	95803950	97803664	1999714	134333
IBD_DeLange_28067908_1	IBD (DeLange, EUR)	IMD	Mono_C_naive_Qu	Mono_C_naive_Qu	Monocyte	Sorted cell	ENSG00000164308	ERAP2	5573	8.33166527439278e-129	2.08845116857746e-07	1.07867537980435e-122	0.269028129339092	0.730971661815778	5:96916885	rs2910686	chr5.6		5	96916885	5:96916728	4.69263e-63	5:96912106	6.98709392384135e-13	10770	7283	0.999999999999998	0.99999985044677	95876057	97875899	ENSG00000164308	ENSG00000164308	protein_coding	96876500	1	40385	40228	35606	0	0	0	95876057	97875899	1999842	134335
IBD_DeLange_28067908_1	IBD (DeLange, EUR)	IMD	Mono_C_naive_Qu	Mono_C_naive_Qu	Monocyte	Sorted cell	ENSG00000197375	SLC22A5	3958	1.51007962216844e-32	6.78049954120236e-22	2.2270909349391e-11	0.999999524961466	4.75016266326878e-07	5:132371737	rs2631360	chr5.9		5	132371737	5:132374707	5.69629e-17	5:132397705	8.46945095539936e-28	8258	5391	0.999999999883411	1	131370213	133369096	ENSG00000197375	ENSG00000197375	protein_coding	132369710	1	2027	4997	27995	1	1	1	131370213	133369509	1999296	134340
IBD_DeLange_28067908_1	IBD (DeLange, EUR)	IMD	Mono_C_naive_Qu	Mono_C_naive_Qu	Monocyte	Sorted cell	ENSG00000131435	PDLIM4	3798	1.45219295826557e-35	6.78050275575989e-22	2.14171870519745e-14	0.999999999999872	1.08468027422533e-13	5:132397705	rs11739135	chr5.9		5	132397705	5:132257177	1.47329e-19	5:132397705	8.46945095539936e-28	8192	5213	0.999999890967421	1	131258030	133257243	ENSG00000131435	ENSG00000131435	protein_coding	132257696	1	140009	-519	140009	4	0	4	131258030	133257402	1999372	134339
IBD_DeLange_28067908_1	IBD (DeLange, EUR)	IMD	Mono_C_naive_Qu	Mono_C_naive_Qu	Monocyte	Sorted cell	ENSG00000131437	KIF3A	4606	2.0502675390606e-27	6.78048148456955e-22	3.02376919959015e-06	0.99999686266163	1.13569170803099e-07	5:132397705	rs11739135	chr5.9		5	132397705	5:132737310	1.7378e-13	5:132397705	8.46945095539936e-28	8927	6079	0.999895651470116	1	131738504	133737628	ENSG00000131437	ENSG00000131437	protein_coding	132737546	-1	339841	236	339841	11	0	11	131738504	133737628	1999124	134341
IBD_DeLange_28067908_1	IBD (DeLange, EUR)	IMD	Mono_C_naive_Qu	Mono_C_naive_Qu	Monocyte	Sorted cell	ENSG00000164403	SHROOM1	4827	7.32722863480869e-26	6.77973331028655e-22	0.000108063205616771	0.99988651002817	5.42676621490336e-06	5:132397705	rs11739135	chr5.9		5	132397705	5:132843089	4.5788e-16	5:132397705	8.46945095539936e-28	9230	6307	0.999950532222515	1	131832007	133830614	ENSG00000164403	ENSG00000164403	protein_coding	132830647	-1	432942	-12442	432942	15	0	15	131831393	133830614	1999221	134342
IBD_DeLange_28067908_1	IBD (DeLange, EUR)	IMD	Mono_C_naive_Qu	Mono_C_naive_Qu	Monocyte	Sorted cell	ENSG00000013561	RNF14	5349	1.3185394874447e-16	1.08106231017024e-05	1.21965695452032e-11	0.999989137441213	5.1923485365601e-08	5:141969836	rs252132	chr5.10		5	141969836	5:141965796	2.56325e-19	5:142216955	1.29879409546697e-10	9138	7042	0.977058295476122	0.99998840125308	140958484	142958219	ENSG00000013561	ENSG00000013561	protein_coding	141969105	1	731	-3309	247850	0	0	4	140958484	142958219	1999735	134343
IBD_DeLange_28067908_1	IBD (DeLange, EUR)	IMD	Mono_C_naive_Qu	Mono_C_naive_Qu	Monocyte	Sorted cell	ENSG00000113552	GNPDA1	5471	6.04626890229537e-17	1.08105959142804e-05	5.59283547640456e-12	0.999986686414723	2.50298376826764e-06	5:142013141	rs7730740	chr5.10		5	142013141	5:142013141	1.81318e-19	5:142216955	1.29879409546697e-10	9260	7141	0.994621814404988	0.99998843987538	141014296	143012970	ENSG00000113552	ENSG00000113552	protein_coding	142013027	-1	-114	-114	-203928	0	0	2	141013711	143012970	1999259	134344
IBD_DeLange_28067908_1	IBD (DeLange, EUR)	IMD	Mono_C_naive_Qu	Mono_C_naive_Qu	Monocyte	Sorted cell	ENSG00000131507	NDFIP1	5585	9.58991384468943e-08	1.07005554480638e-05	0.00887072887579404	0.989805287831305	0.00131318683831575	5:142135017	rs10041497	chr5.10		5	142135017	5:142013141	3.46165e-10	5:142216955	1.29879409546697e-10	9401	7231	0.971995933865434	0.999988457310541	141110064	143108740	ENSG00000131507	ENSG00000131507	protein_coding	142108779	1	26238	-95638	108176	0	0	1	141110064	143108740	1998676	134345
IBD_DeLange_28067908_1	IBD (DeLange, EUR)	IMD	Mono_C_naive_Qu	Mono_C_naive_Qu	Monocyte	Sorted cell	ENSG00000164284	GRPEL2	5070	7.19989483486483e-14	0.00164119311642365	4.37976563652811e-11	0.998353629397093	5.17744261231776e-06	5:149340524	rs813035	chr5.11		5	149340524	5:149340524	6.58562e-17	5:150226431	4.97518553838143e-09	9249	6525	0.999999998984348	0.998327052105905	148345518	150344939	ENSG00000164284	ENSG00000164284	protein_coding	149345499	1	-4975	-4975	880932	1	1	21	148345518	150344939	1999421	134346
IBD_DeLange_28067908_1	IBD (DeLange, EUR)	IMD	Mono_C_naive_Qu	Mono_C_naive_Qu	Monocyte	Sorted cell	ENSG00000145882	PCYOX1L	5065	5.56243806456036e-18	0.00164118978959757	3.38368488550357e-15	0.998351611427312	7.19878308987344e-06	5:149346583	rs6887230	chr5.11		5	149346583	5:149346583	9.25537e-21	5:150226431	4.97518553838143e-09	9237	6512	0.999999954167078	0.998327056422013	148358442	150357401	ENSG00000145882	ENSG00000145882	protein_coding	149358046	1	-11463	-11463	868385	0	0	20	148358182	150357401	1999219	134347
IBD_DeLange_28067908_1	IBD (DeLange, EUR)	IMD	Mono_C_naive_Qu	Mono_C_naive_Qu	Monocyte	Sorted cell	ENSG00000070614	NDST1	5460	1.6309044108101e-13	1.47155118776982e-11	0.010956700831349	0.988612966311034	0.000430332842737787	5:150943866	rs17800987	chr5.11		5	150943866	5:150489307	1.66205e-15	5:150943866	1.02544174646196e-16	10283	6967	0.942483095649749	0.999999999946986	149486061	151485810	ENSG00000070614	ENSG00000070614	protein_coding	150508131	1	435735	-18824	435735	7	0	7	149486061	151485810	1999749	134349
IBD_DeLange_28067908_1	IBD (DeLange, EUR)	IMD	Mono_C_naive_Qu	Mono_C_naive_Qu	Monocyte	Sorted cell	ENSG00000070614	NDST1	5460	1.6309044108101e-13	1.47155118776982e-11	0.010956700831349	0.988612966311034	0.000430332842737787	5:150943866	rs17800987	chr5.12		5	150943866	5:150489307	1.66205e-15	5:150943866	1.02544174646196e-16	10283	6967	0.942483095649749	0.999999999946986	149486061	151485810	ENSG00000070614	ENSG00000070614	protein_coding	150508131	1	435735	-18824	435735	7	0	7	149486061	151485810	1999749	134349
IBD_DeLange_28067908_1	IBD (DeLange, EUR)	IMD	Mono_C_naive_Qu	Mono_C_naive_Qu	Monocyte	Sorted cell	ENSG00000113716	HMGXB3	4967	6.39309670756744e-17	1.48849289183656e-11	4.2949940868709e-06	0.99999553566192	1.69329108644255e-07	5:150943866	rs17800987	chr5.11		5	150943866	5:150000595	1.3649e-14	5:150943866	1.02544174646196e-16	9409	6506	0.998040626121773	0.999999999947199	149000432	150999782	ENSG00000113716	ENSG00000113716	protein_coding	150000739	1	943127	-144	943127	18	1	18	149000432	150999941	1999509	134348
IBD_DeLange_28067908_1	IBD (DeLange, EUR)	IMD	Mono_C_naive_Qu	Mono_C_naive_Qu	Monocyte	Sorted cell	ENSG00000113716	HMGXB3	4967	6.39309670756744e-17	1.48849289183656e-11	4.2949940868709e-06	0.99999553566192	1.69329108644255e-07	5:150943866	rs17800987	chr5.12		5	150943866	5:150000595	1.3649e-14	5:150943866	1.02544174646196e-16	9409	6506	0.998040626121773	0.999999999947199	149000432	150999782	ENSG00000113716	ENSG00000113716	protein_coding	150000739	1	943127	-144	943127	18	1	18	149000432	150999941	1999509	134348
IBD_DeLange_28067908_1	IBD (DeLange, EUR)	IMD	Mono_C_naive_Qu	Mono_C_naive_Qu	Monocyte	Sorted cell	ENSG00000196743	GM2A	5472	2.57208899067459e-15	1.48823307207224e-11	0.000172797433101851	0.999820973039486	6.22951252426744e-06	5:150943866	rs17800987	chr5.11		5	150943866	5:151270722	1.22917e-11	5:150943866	1.02544174646196e-16	10784	6951	0.999901369492027	0.999999999960291	150212771	152207363	ENSG00000196743	ENSG00000196743	protein_coding	151253185	1	-309319	17537	-309319	6	0	6	150212503	152211891	1999388	134352
IBD_DeLange_28067908_1	IBD (DeLange, EUR)	IMD	Mono_C_naive_Qu	Mono_C_naive_Qu	Monocyte	Sorted cell	ENSG00000196743	GM2A	5472	2.57208899067459e-15	1.48823307207224e-11	0.000172797433101851	0.999820973039486	6.22951252426744e-06	5:150943866	rs17800987	chr5.12		5	150943866	5:151270722	1.22917e-11	5:150943866	1.02544174646196e-16	10784	6951	0.999901369492027	0.999999999960291	150212771	152207363	ENSG00000196743	ENSG00000196743	protein_coding	151253185	1	-309319	17537	-309319	6	0	6	150212503	152211891	1999388	134352
IBD_DeLange_28067908_1	IBD (DeLange, EUR)	IMD	Mono_C_naive_Qu	Mono_C_naive_Qu	Monocyte	Sorted cell	ENSG00000197043	ANXA6	5515	7.5608491313336e-18	1.48849874594699e-11	5.07951057177519e-07	0.999999468902877	2.3131178860963e-08	5:150943866	rs17800987	chr5.11		5	150943866	5:151146340	9.58893e-14	5:150943866	1.02544174646196e-16	10812	6977	0.999850686812112	0.999999999960324	150158487	152157680	ENSG00000197043	ENSG00000197043	protein_coding	151157779	-1	213913	11439	213913	2	0	2	150158487	152157680	1999193	134351
IBD_DeLange_28067908_1	IBD (DeLange, EUR)	IMD	Mono_C_naive_Qu	Mono_C_naive_Qu	Monocyte	Sorted cell	ENSG00000197043	ANXA6	5515	7.5608491313336e-18	1.48849874594699e-11	5.07951057177519e-07	0.999999468902877	2.3131178860963e-08	5:150943866	rs17800987	chr5.12		5	150943866	5:151146340	9.58893e-14	5:150943866	1.02544174646196e-16	10812	6977	0.999850686812112	0.999999999960324	150158487	152157680	ENSG00000197043	ENSG00000197043	protein_coding	151157779	-1	213913	11439	213913	2	0	2	150158487	152157680	1999193	134351
IBD_DeLange_28067908_1	IBD (DeLange, EUR)	IMD	Mono_C_naive_Qu	Mono_C_naive_Qu	Monocyte	Sorted cell	ENSG00000198624	CCDC69	5453	2.46816429619014e-14	1.48593984905937e-11	0.00165815590179586	0.998280240730572	6.16033527493439e-05	5:150943866	rs17800987	chr5.11		5	150943866	5:151239432	5.70675e-12	5:150943866	1.02544174646196e-16	10757	6937	0.999012723243053	0.99999999996029	150224699	152224013	ENSG00000198624	ENSG00000198624	protein_coding	151224092	-1	280226	-15340	280226	5	0	5	150224699	152224066	1999367	134353
IBD_DeLange_28067908_1	IBD (DeLange, EUR)	IMD	Mono_C_naive_Qu	Mono_C_naive_Qu	Monocyte	Sorted cell	ENSG00000198624	CCDC69	5453	2.46816429619014e-14	1.48593984905937e-11	0.00165815590179586	0.998280240730572	6.16033527493439e-05	5:150943866	rs17800987	chr5.12		5	150943866	5:151239432	5.70675e-12	5:150943866	1.02544174646196e-16	10757	6937	0.999012723243053	0.99999999996029	150224699	152224013	ENSG00000198624	ENSG00000198624	protein_coding	151224092	-1	280226	-15340	280226	5	0	5	150224699	152224066	1999367	134353
IBD_DeLange_28067908_1	IBD (DeLange, EUR)	IMD	Mono_C_naive_Qu	Mono_C_naive_Qu	Monocyte	Sorted cell	ENSG00000256235	SMIM3	5531	2.78004482588946e-14	1.48549208291138e-11	0.00186768269513539	0.997979252000427	0.000153065289556294	5:150943866	rs17800987	chr5.11		5	150943866	5:150777549	7.94133e-12	5:150943866	1.02544174646196e-16	10622	7031	0.998485275599722	0.999999999960423	149779260	151778390	ENSG00000256235	ENSG00000256235	protein_coding	150778757	1	165109	-1208	165109	2	0	2	149779260	151778754	1999494	134350
IBD_DeLange_28067908_1	IBD (DeLange, EUR)	IMD	Mono_C_naive_Qu	Mono_C_naive_Qu	Monocyte	Sorted cell	ENSG00000256235	SMIM3	5531	2.78004482588946e-14	1.48549208291138e-11	0.00186768269513539	0.997979252000427	0.000153065289556294	5:150943866	rs17800987	chr5.12		5	150943866	5:150777549	7.94133e-12	5:150943866	1.02544174646196e-16	10622	7031	0.998485275599722	0.999999999960423	149779260	151778390	ENSG00000256235	ENSG00000256235	protein_coding	150778757	1	165109	-1208	165109	2	0	2	149779260	151778754	1999494	134350
IBD_DeLange_28067908_1	IBD (DeLange, EUR)	IMD	Mono_C_naive_Qu	Mono_C_naive_Qu	Monocyte	Sorted cell	ENSG00000271795		5801	6.53479668500767e-17	1.48849278612865e-11	4.39019056845653e-06	0.999995455721917	1.54072629055704e-07	5:150943866	rs17800987	chr5.12		5	150943866	5:151494210	3.78742e-13	5:150943866	1.02544174646196e-16	11166	7265	0.999934979927237	0.99999999996023	150509798	152509398	ENSG00000271795	ENSG00000271795	lncRNA	151509453	1	-565587	-15243	-565587	10	0	10	150509798	152509398	1999600	134355
IBD_DeLange_28067908_1	IBD (DeLange, EUR)	IMD	Mono_C_naive_Qu	Mono_C_naive_Qu	Monocyte	Sorted cell	ENSG00000275765	AC091982.4	6025	5.92647529586687e-15	1.48788539287903e-11	0.000398150955588168	0.999587353971307	1.44950582164276e-05	5:150943866	rs17800987	chr5.12		5	150943866	5:151764786	3.48516e-10	5:150943866	1.02544174646196e-16	11420	7445	0.974050853091041	0.999999999960572	150772324	152770806	ENSG00000275765	ENSG00000275765	lncRNA	151771451	-1	827585	6665	827585	19	1	19	150771709	152771492	1999783	134356
IBD_DeLange_28067908_1	IBD (DeLange, EUR)	IMD	Mono_C_naive_Qu	Mono_C_naive_Qu	Monocyte	Sorted cell	ENSG00000123643	SLC36A1	5668	3.9137883728174e-22	1.48849954981022e-11	2.62935139829173e-11	0.999999999957261	1.56175740886541e-12	5:151442729	rs4958457	chr5.12		5	151442729	5:151442729	1.08e-17	5:150943866	1.02544174646196e-16	11083	7182	0.999964160646684	0.999999999960263	150437405	152436350	ENSG00000123643	ENSG00000123643	protein_coding	151447603	1	-4874	-4874	-503737	0	0	9	150437063	152436566	1999503	134354
IBD_DeLange_28067908_1	IBD (DeLange, EUR)	IMD	Mono_C_naive_Qu	Mono_C_naive_Qu	Monocyte	Sorted cell	ENSG00000146066	HIGD2A	3909	1.47345238739233e-06	0.000101209612079069	0.0143419932256809	0.985132833740895	0.000422489968957755	5:177371039	rs56235845	chr5.15		5	177371039	5:176388781	4.99556e-10	5:177371039	2.08328390527922e-10	8817	5422	0.992474968575773	0.999978246502596	175388805	177388123	ENSG00000146066	ENSG00000146066	protein_coding	176388751	1	982288	30	982288	23	0	23	175388805	177388717	1999912	134359
IBD_DeLange_28067908_1	IBD (DeLange, EUR)	IMD	Mono_C_naive_Qu	Mono_C_naive_Qu	Monocyte	Sorted cell	ENSG00000175309	PHYKPL	5746	9.40538219824467e-08	0.000102855623949486	0.000913444309278088	0.998926709699928	5.68963130205289e-05	5:177371039	rs56235845	chr5.15		5	177371039	5:178232623	2.68167e-12	5:177371039	2.08328390527922e-10	11329	7072	0.999481369077496	0.999985994436438	177232937	179232771	ENSG00000175309	ENSG00000175309	protein_coding	178232802	-1	861763	179	861763	34	0	34	177232937	179232771	1999834	134364
IBD_DeLange_28067908_1	IBD (DeLange, EUR)	IMD	Mono_C_naive_Qu	Mono_C_naive_Qu	Monocyte	Sorted cell	ENSG00000184840	TMED9	4573	1.7133305818319e-07	0.000102544776178868	0.00166769689935012	0.99813529730685	9.42896845625545e-05	5:177371039	rs56235845	chr5.15		5	177371039	5:177588247	1.95101e-10	5:177371039	2.08328390527922e-10	9683	5985	0.995564580051859	0.999981842364037	176592969	178592150	ENSG00000184840	ENSG00000184840	protein_coding	177592203	1	-221164	-3956	-221164	12	0	12	176592301	178592150	1999849	134361
IBD_DeLange_28067908_1	IBD (DeLange, EUR)	IMD	Mono_C_naive_Qu	Mono_C_naive_Qu	Monocyte	Sorted cell	ENSG00000213347	MXD3	4111	4.86552778934259e-08	0.000102675184702896	0.000473593593754783	0.999404585892681	1.90966735838813e-05	5:177371039	rs56235845	chr5.15		5	177371039	5:177246067	2.37389e-10	5:177371039	2.08328390527922e-10	9039	5478	0.998749279590582	0.999984254025564	176313154	178312627	ENSG00000213347	ENSG00000213347	protein_coding	177311898	-1	-59141	65831	-59141	2	5	2	176313154	178312627	1999473	134360
IBD_DeLange_28067908_1	IBD (DeLange, EUR)	IMD	Mono_C_naive_Qu	Mono_C_naive_Qu	Monocyte	Sorted cell	ENSG00000027847	B4GALT7	4584	1.23933937151367e-10	0.000102725785804595	1.20632812316655e-06	0.999895647104688	4.20657452030436e-07	5:177603743	rs2046511	chr5.15		5	177603743	5:177603743	9.14146e-13	5:177371039	2.08328390527922e-10	9694	6000	0.982514923139486	0.999981839259984	176600297	178599572	ENSG00000027847	ENSG00000027847	protein_coding	177600132	1	3611	3611	-229093	0	0	13	176600297	178600110	1999813	134362
IBD_DeLange_28067908_1	IBD (DeLange, EUR)	IMD	Mono_C_naive_Qu	Mono_C_naive_Qu	Monocyte	Sorted cell	ENSG00000145911	N4BP3	5546	1.25930564321458e-41	0.000102781160953941	1.22510357013991e-37	0.999896790807946	4.28031096339105e-07	5:178113516	rs11249792	chr5.15		5	178113516	5:178113516	7.74185e-35	5:177371039	2.08328390527922e-10	10984	6813	1	0.999985906439013	177113580	179113025	ENSG00000145911	ENSG00000145911	protein_coding	178113532	1	-16	-16	-742493	0	0	27	177113580	179113422	1999842	134363
IBD_DeLange_28067908_1	IBD (DeLange, EUR)	IMD	Mono_C_naive_Qu	Mono_C_naive_Qu	Monocyte	Sorted cell	ENSG00000130348	QRSL1	5160	1.27781150510867e-11	9.06272897783413e-09	0.00140791332880009	0.998546005788914	4.60718067782613e-05	6:106001210	rs11152949	chr6.5		6	106001210	6:106629627	2.46735e-10	6:106001210	1.83553407978657e-14	9540	6540	0.970832183536171	0.999999998074673	105631356	107629533	ENSG00000130348	ENSG00000130348	protein_coding	106629578	1	-628368	49	-628368	6	0	6	105630491	107629533	1999042	134370
IBD_DeLange_28067908_1	IBD (DeLange, EUR)	IMD	Mono_C_naive_Qu	Mono_C_naive_Qu	Monocyte	Sorted cell	ENSG00000197498	RPF2	5032	7.37361110877303e-22	6.88868807992665e-06	1.07038667970431e-16	0.999993063359589	4.79523311954265e-08	6:111025640	rs1044389	chr6.6		6	111025640	6:111025605	5.74398e-23	6:111567337	7.23282995360156e-11	8678	6450	0.99999999999955	0.975375368128942	109982415	111980874	ENSG00000197498	ENSG00000197498	protein_coding	110982038	1	43602	43567	585299	0	0	11	109982415	111981880	1999465	134371
IBD_DeLange_28067908_1	IBD (DeLange, EUR)	IMD	Mono_C_naive_Qu	Mono_C_naive_Qu	Monocyte	Sorted cell	ENSG00000173214	MFSD4B	5078	3.20998288936347e-19	6.88868832504537e-06	4.65975599604868e-14	0.999993078836041	3.24755861355134e-08	6:111290443	rs240983	chr6.6		6	111290443	6:111290443	2.11273e-20	6:111567337	7.23282995360156e-11	8833	6490	0.998542203728363	0.975375312073684	110259328	112259203	ENSG00000173214	ENSG00000173214	protein_coding	111259339	1	31104	31104	307998	0	0	8	110259328	112259203	1999875	134372
IBD_DeLange_28067908_1	IBD (DeLange, EUR)	IMD	Mono_C_naive_Qu	Mono_C_naive_Qu	Monocyte	Sorted cell	ENSG00000255389	C6orf3	4620	1.20056398186327e-07	3.58071592569901e-06	0.0174279251721104	0.518865376049766	0.4637029980058	6:111519617	rs34190331	chr6.6		6	111519617	6:111598221	4.90951e-10	6:111567337	7.23282995360156e-11	8165	5992	0.98081549846586	0.975375330188403	110601488	112599680	ENSG00000255389	ENSG00000255389	lncRNA	111599875	1	-80258	-1654	-32538	0	0	0	110600327	112599680	1999353	134373
IBD_DeLange_28067908_1	IBD (DeLange, EUR)	IMD	Mono_C_naive_Qu	Mono_C_naive_Qu	Monocyte	Sorted cell	ENSG00000112357	PEX7	4379	3.10067756157623e-05	0.0016101914604461	0.0188142710318849	0.977025884124464	0.00251864660758937	6:136882878	rs7750763	chr6.7		6	136882878	6:136882878	1.0724e-08	6:137638098	6.95753868033954e-09	8423	5812	0.981676087843353	0.999661260380605	135823004	137821617	ENSG00000112357	ENSG00000112357	protein_coding	136822592	1	60286	60286	815506	0	0	4	135822605	137822346	1999741	134374
IBD_DeLange_28067908_1	IBD (DeLange, EUR)	IMD	Mono_C_naive_Qu	Mono_C_naive_Qu	Monocyte	Sorted cell	ENSG00000027697	IFNGR1	4828	1.30859295550245e-09	0.00164507834293889	7.94141654183691e-07	0.998343452097762	1.06741090521077e-05	6:137219383	rs2234711	chr6.7		6	137219383	6:137219383	4.3684e-13	6:137638098	6.95753868033954e-09	8656	6332	0.999999661979215	0.99959948042222	136220235	138219381	ENSG00000027697	ENSG00000027697	protein_coding	137219385	-1	2	2	-418713	0	0	0	136219709	138219381	1999672	134375
IBD_DeLange_28067908_1	IBD (DeLange, EUR)	IMD	Mono_C_naive_Qu	Mono_C_naive_Qu	Monocyte	Sorted cell	ENSG00000051620	HEBP2	5693	7.02854399743783e-58	0.00164589400948007	4.26326501398176e-55	0.99834078906295	1.3316927565387e-05	6:138400748	rs4896352	chr6.7		6	138400748	6:138400627	4.08182e-44	6:137638098	6.95753868033954e-09	10011	7373	1	0.999527060498197	137404382	139402675	ENSG00000051620	ENSG00000051620	protein_coding	138404223	1	-3475	-3596	-766125	1	1	12	137404382	139402922	1998540	134376
IBD_DeLange_28067908_1	IBD (DeLange, EUR)	IMD	Mono_C_naive_Qu	Mono_C_naive_Qu	Monocyte	Sorted cell	ENSG00000026297	RNASET2	6535	8.0940963244678e-26	2.94569025132456e-13	2.74768911377631e-13	0.99996841041882	3.15895806079936e-05	6:166956742	rs2247314	chr6.8		6	166956742	6:166956742	7.17764e-19	6:167019278	9.10961642168634e-19	12759	8149	0.915548813506436	0.999999999999828	165958004	167957101	ENSG00000026297	ENSG00000026297	protein_coding	166956550	-1	-192	-192	-62728	0	0	5	165958004	167957101	1999097	134381
IBD_DeLange_28067908_1	IBD (DeLange, EUR)	IMD	Mono_C_naive_Qu	Mono_C_naive_Qu	Monocyte	Sorted cell	ENSG00000130396	AFDN	7166	4.63079165410003e-16	2.94056686371548e-13	0.00157200696730942	0.998228937815277	0.000199055217116767	6:167004063	rs9459835	chr6.8		6	167004063	6:167700948	1.46888e-10	6:167019278	9.10961642168634e-19	13520	8882	0.999123400701643	0.99999999999984	166827011	168826851	ENSG00000130396	ENSG00000130396	protein_coding	167826911	1	-822848	-125963	-807633	7	0	7	166827011	168826886	1999875	134382
IBD_DeLange_28067908_1	IBD (DeLange, EUR)	IMD	Mono_C_naive_Qu	Mono_C_naive_Qu	Monocyte	Sorted cell	ENSG00000198818	SFT2D1	7037	1.4893662713703e-21	2.94578314616611e-13	5.05592635202408e-09	0.99999999478591	1.57867467959714e-10	6:167019278	rs35171809	chr6.8		6	167019278	6:166342491	1.06803e-15	6:167019278	9.10961642168634e-19	12836	8708	0.999999997013183	0.999999999999832	165342739	167341956	ENSG00000198818	ENSG00000198818	protein_coding	166342545	-1	-676733	54	-676733	14	0	14	165342739	167341956	1999217	134380
IBD_DeLange_28067908_1	IBD (DeLange, EUR)	IMD	Mono_C_naive_Qu	Mono_C_naive_Qu	Monocyte	Sorted cell	ENSG00000132436	FIGNL1	5675	1.16938362598717e-07	1.12829803878611e-05	0.0102500722210378	0.988992782351084	0.000745745509127356	7:50264865	rs1456896	chr7.1		7	50264865	7:50417375	7.41266e-09	7:50264865	3.86865778160998e-11	10427	7080	0.99369131051196	0.999996273070776	49542549	51542536	ENSG00000132436	ENSG00000132436	protein_coding	50450350	-1	185485	32975	185485	3	0	3	49542549	51542536	1999987	134387
IBD_DeLange_28067908_1	IBD (DeLange, EUR)	IMD	Mono_C_naive_Qu	Mono_C_naive_Qu	Monocyte	Sorted cell	ENSG00000106683	LIMK1	2552	2.9054475364488e-13	0.000185323388259133	1.56747987975098e-09	0.999813895264484	7.79779487472945e-07	7:74083398	rs710968	chr7.2		7	74083398	7:74083398	5.41569e-16	7:74869879	1.63047919216251e-10	5739	3596	0.97536907306433	0.999976535545905	73241714	75080450	ENSG00000106683	ENSG00000106683	protein_coding	74083804	1	-406	-406	786075	0	0	11	73087462	75082801	1995339	134388
IBD_DeLange_28067908_1	IBD (DeLange, EUR)	IMD	Mono_C_naive_Qu	Mono_C_naive_Qu	Monocyte	Sorted cell	ENSG00000106683	LIMK1	2552	2.9054475364488e-13	0.000185323388259133	1.56747987975098e-09	0.999813895264484	7.79779487472945e-07	7:74083398	rs710968	chr7.3		7	74083398	7:74083398	5.41569e-16	7:74869879	1.63047919216251e-10	5739	3596	0.97536907306433	0.999976535545905	73241714	75080450	ENSG00000106683	ENSG00000106683	protein_coding	74083804	1	-406	-406	786075	0	0	11	73087462	75082801	1995339	134388
IBD_DeLange_28067908_1	IBD (DeLange, EUR)	IMD	Mono_C_naive_Qu	Mono_C_naive_Qu	Monocyte	Sorted cell	ENSG00000086730	LAT2	2557	4.8936206043963e-08	0.000185271821453491	0.000264009952162877	0.999538122082799	1.25472073800176e-05	7:74869879	rs2529269	chr7.2		7	74869879	7:74235374	7.79876e-11	7:74869879	1.63047919216251e-10	5812	3605	0.919902033965704	0.99997604845697	73241714	75137261	ENSG00000086730	ENSG00000086730	protein_coding	74210006	1	659873	25368	659873	8	0	8	73200388	75199142	1998754	134389
IBD_DeLange_28067908_1	IBD (DeLange, EUR)	IMD	Mono_C_naive_Qu	Mono_C_naive_Qu	Monocyte	Sorted cell	ENSG00000086730	LAT2	2557	4.8936206043963e-08	0.000185271821453491	0.000264009952162877	0.999538122082799	1.25472073800176e-05	7:74869879	rs2529269	chr7.3		7	74869879	7:74235374	7.79876e-11	7:74869879	1.63047919216251e-10	5812	3605	0.919902033965704	0.99997604845697	73241714	75137261	ENSG00000086730	ENSG00000086730	protein_coding	74210006	1	659873	25368	659873	8	0	8	73200388	75199142	1998754	134389
IBD_DeLange_28067908_1	IBD (DeLange, EUR)	IMD	Mono_C_naive_Qu	Mono_C_naive_Qu	Monocyte	Sorted cell	ENSG00000166529	ZSCAN21	3123	9.56507418322864e-06	0.000712019744003435	0.0132390461216017	0.985507469619583	0.000531899440628021	7:99169065	rs11975761	chr7.4		7	99169065	7:100037746	2.46822e-08	7:99171402	5.63184315033352e-09	7190	4431	0.965345756414588	0.999865352249501	99050062	101049399	ENSG00000166529	ENSG00000166529	protein_coding	100049774	1	-880709	-12028	-878372	34	0	34	99050062	101049399	1999337	134392
IBD_DeLange_28067908_1	IBD (DeLange, EUR)	IMD	Mono_C_naive_Qu	Mono_C_naive_Qu	Monocyte	Sorted cell	ENSG00000197037	ZSCAN25	3473	1.99411601504104e-05	0.000735253067398967	0.0263556744769412	0.971761189993985	0.00112794130152399	7:99171402	rs4236540	chr7.4		7	99171402	7:99600892	1.58505e-11	7:99171402	5.63184315033352e-09	7240	4749	0.960205061975296	0.999888474623025	98617038	100616864	ENSG00000197037	ENSG00000197037	protein_coding	99616946	1	-445544	-16054	-445544	20	0	20	98617038	100616864	1999826	134390
IBD_DeLange_28067908_1	IBD (DeLange, EUR)	IMD	Mono_C_naive_Qu	Mono_C_naive_Qu	Monocyte	Sorted cell	ENSG00000146833	TRIM4	3110	1.5567817084845e-16	0.00075253297282546	2.06715980195863e-13	0.999244720080106	2.74694686312782e-06	7:99886672	rs2572013	chr7.4		7	99886672	7:99886672	4.99119e-19	7:99171402	5.63184315033352e-09	6799	4411	0.905474394510025	0.999859798713068	98919578	100918435	ENSG00000146833	ENSG00000146833	protein_coding	99919530	-1	32858	32858	748128	0	0	27	98919578	100919433	1999855	134391
IBD_DeLange_28067908_1	IBD (DeLange, EUR)	IMD	Mono_C_naive_Qu	Mono_C_naive_Qu	Monocyte	Sorted cell	ENSG00000164597	COG5	4719	7.85381118446804e-12	2.72230964816507e-10	0.0279156100184303	0.967609607881133	0.00447478182035083	7:107840456	rs10953551	chr7.5		7	107840456	7:107484547	3.91631e-08	7:107840456	4.15838700220209e-16	9269	6149	0.956353228449952	0.999999909781907	106564320	108564035	ENSG00000164597	ENSG00000164597	protein_coding	107563920	-1	-276536	79373	-276536	10	0	10	106564320	108564035	1999715	134399
IBD_DeLange_28067908_1	IBD (DeLange, EUR)	IMD	Mono_C_naive_Qu	Mono_C_naive_Qu	Monocyte	Sorted cell	ENSG00000177683	THAP5	5112	7.83265574220118e-15	2.81332982681648e-10	2.78404150486702e-05	0.999970794306391	1.36499722066953e-06	7:107840456	rs10953551	chr7.5		7	107840456	7:108551260	1.20613e-11	7:107840456	4.15838700220209e-16	10339	6564	0.999033112547713	0.999999909783682	107569938	109569158	ENSG00000177683	ENSG00000177683	protein_coding	108569706	-1	729250	18446	729250	7	0	7	107569938	109569336	1999398	134400
IBD_DeLange_28067908_1	IBD (DeLange, EUR)	IMD	Mono_C_naive_Qu	Mono_C_naive_Qu	Monocyte	Sorted cell	ENSG00000170260	ZNF212	5438	8.55893201813025e-10	3.35969211610641e-05	2.54738103879851e-05	0.999939707102673	1.22130988301347e-06	7:148738247	rs243505	chr7.6		7	148738247	7:149282828	3.46545e-11	7:148738247	3.19388873537736e-10	11980	6790	0.999973306521327	0.999994349526418	148239711	150239150	ENSG00000170260	ENSG00000170260	protein_coding	149239651	1	-501404	43177	-501404	14	2	14	148239711	150239536	1999825	134402
IBD_DeLange_28067908_1	IBD (DeLange, EUR)	IMD	Mono_C_naive_Qu	Mono_C_naive_Qu	Monocyte	Sorted cell	ENSG00000197362	ZNF786	5594	3.04133868516519e-08	3.35663670364752e-05	0.000905187829599695	0.999029322749877	3.18926401000592e-05	7:148738247	rs243505	chr7.6		7	148738247	7:149192999	5.62498e-10	7:148738247	3.19388873537736e-10	11711	6991	0.965176767091808	0.999994099664519	148091028	150090412	ENSG00000197362	ENSG00000197362	protein_coding	149090718	-1	352471	-102281	352471	8	4	8	148090831	150090691	1999860	134401
IBD_DeLange_28067908_1	IBD (DeLange, EUR)	IMD	Mono_C_naive_Qu	Mono_C_naive_Qu	Monocyte	Sorted cell	ENSG00000120896	SORBS3	5476	0.000320448139412903	0.0103379431766122	0.0296997363001443	0.958137382993473	0.00150448939035809	8:22129337	rs78771661	chr8.1		8	22129337	8:22552315	6.88095e-09	8:22129337	8.82624644860897e-09	11416	7127	0.928738286484302	0.998427554410059	21545147	23544969	ENSG00000120896	ENSG00000120896	protein_coding	22551927	1	-422590	388	-422590	13	0	13	21545134	23544969	1999835	134405
IBD_DeLange_28067908_1	IBD (DeLange, EUR)	IMD	Mono_C_naive_Qu	Mono_C_naive_Qu	Monocyte	Sorted cell	ENSG00000168487	BMP1	5621	5.90418469325301e-50	0.0106746892404222	5.47162197230174e-48	0.989262036644874	6.32741146973755e-05	8:22191277	rs12114940	chr8.1		8	22191277	8:22191277	3.26817e-39	8:22129337	8.82624644860897e-09	11580	7357	1	0.998282993163994	21166107	23165107	ENSG00000168487	ENSG00000168487	protein_coding	22165372	1	25905	25905	-36035	1	1	3	21165478	23165107	1999629	134403
IBD_DeLange_28067908_1	IBD (DeLange, EUR)	IMD	Mono_C_naive_Qu	Mono_C_naive_Qu	Monocyte	Sorted cell	ENSG00000285881		5511	2.72675680871089e-26	0.0106747788161398	2.52696384732512e-24	0.989262301676101	6.29195077610632e-05	8:22191277	rs12114940	chr8.1		8	22191277	8:22191277	4.26056e-27	8:22129337	8.82624644860897e-09	11515	7258	1	0.998267909607565	21192717	23191779	ENSG00000285881	ENSG00000285881	lncRNA	22192578	-1	1301	1301	63241	0	0	5	21192716	23192517	1999801	134404
IBD_DeLange_28067908_1	IBD (DeLange, EUR)	IMD	Mono_C_naive_Qu	Mono_C_naive_Qu	Monocyte	Sorted cell	ENSG00000241852	C8orf58	5620	6.82485481499134e-10	0.0106739471436642	6.32537847235557e-08	0.989277451371652	4.85375484136178e-05	8:22602691	rs34268501	chr8.1		8	22602691	8:22604861	1.72005e-14	8:22129337	8.82624644860897e-09	11614	7271	0.958134984507872	0.998429531424996	21599725	23599435	ENSG00000241852	ENSG00000241852	protein_coding	22599599	1	3092	5262	-470262	0	1	18	21599725	23599435	1999710	134406
IBD_DeLange_28067908_1	IBD (DeLange, EUR)	IMD	Mono_C_naive_Qu	Mono_C_naive_Qu	Monocyte	Sorted cell	ENSG00000170873	MTSS1	5348	3.47332801137089e-08	4.66131191663717e-07	0.0691771201791535	0.928373132742965	0.00244924621341028	8:125516832	rs4380956	chr8.2		8	125516832	8:124853661	3.04024e-08	8:125516832	9.21619681638968e-13	10043	7014	0.936003398418627	0.999999808992707	123729343	125728041	ENSG00000170873	ENSG00000170873	protein_coding	124728473	-1	-788359	-125188	-788359	12	2	12	123729041	125728420	1999379	134407
IBD_DeLange_28067908_1	IBD (DeLange, EUR)	IMD	Mono_C_naive_Qu	Mono_C_naive_Qu	Monocyte	Sorted cell	ENSG00000106993	CDC37L1	6797	2.55463113659119e-37	1.48951804262723e-29	1.71507226989212e-08	0.999999981922713	9.26561432152419e-10	9:4984530	rs1887428	chr9.1		9	4984530	9:4679906	3.07695e-16	9:4984530	4.39839834020869e-36	13328	8551	0.999999973647873	0.999999999999997	3680004	5679251	ENSG00000106993	ENSG00000106993	protein_coding	4679569	1	304961	337	304961	6	1	6	3679643	5679332	1999689	134408
IBD_DeLange_28067908_1	IBD (DeLange, EUR)	IMD	Mono_C_naive_Qu	Mono_C_naive_Qu	Monocyte	Sorted cell	ENSG00000136888	ATP6V1G1	6065	3.45357863609607e-26	2.86442409236685e-21	1.2056642694828e-05	0.999987010084666	9.33272641946565e-07	9:114785492	rs10114470	chr9.3		9	114785492	9:114551935	8.4401e-13	9:114817177	4.93240326717865e-27	10055	7782	0.996008577480722	1	113588370	115586698	ENSG00000136888	ENSG00000136888	protein_coding	114587769	1	197723	-35834	229408	3	0	4	113587817	115587415	1999598	134410
IBD_DeLange_28067908_1	IBD (DeLange, EUR)	IMD	Mono_C_naive_Qu	Mono_C_naive_Qu	Monocyte	Sorted cell	ENSG00000095397	WHRN	5928	1.37766665445348e-28	2.86446114427403e-21	4.80951394351355e-08	0.999999946965973	4.93889081478664e-09	9:114790969	rs4246905	chr9.3		9	114790969	9:114551935	5.91185e-15	9:114817177	4.93240326717865e-27	9879	7633	0.999661055625725	1	113505549	115505470	ENSG00000095397	ENSG00000095397	protein_coding	114505473	-1	-285496	-46462	-311704	4	0	5	113505549	115505473	1999924	134409
IBD_DeLange_28067908_1	IBD (DeLange, EUR)	IMD	Mono_C_naive_Qu	Mono_C_naive_Qu	Monocyte	Sorted cell	ENSG00000181634	TNFSF15	5976	7.33776098629373e-26	5.20738870503396e-22	2.56165478518819e-05	0.180153308308337	0.819821075143809	9:114817177	rs10817678	chr9.3		9	114817177	9:114856934	2.65125e-12	9:114817177	4.93240326717865e-27	9836	7731	0.998086819883892	1	113806414	115806001	ENSG00000181634	ENSG00000181634	protein_coding	114806039	-1	-11138	-50895	-11138	0	0	0	113806414	115806001	1999587	134411
IBD_DeLange_28067908_1	IBD (DeLange, EUR)	IMD	Mono_C_naive_Qu	Mono_C_naive_Qu	Monocyte	Sorted cell	ENSG00000130560	UBAC1	6259	9.29697307057179e-33	1.22062593207929e-30	0.00755725778048991	0.992213413661041	0.000229328558471535	9:136374746	rs3829110	chr9.5		9	136374746	9:135953079	1.51882e-10	9:136374746	2.33676608746071e-36	12412	8337	0.99600211492797	1	134962009	136961154	ENSG00000130560	ENSG00000130560	protein_coding	135961373	-1	-413373	8294	-413373	10	0	10	134961501	136961154	1999653	134412
IBD_DeLange_28067908_1	IBD (DeLange, EUR)	IMD	Mono_C_naive_Qu	Mono_C_naive_Qu	Monocyte	Sorted cell	ENSG00000165689	ENTR1	5443	3.98143865106164e-53	1.23020457163355e-30	3.23640371924066e-23	1	1.09126466470884e-16	9:136374746	rs3829110	chr9.5		9	136374746	9:136410589	2.44154e-28	9:136374746	2.33676608746071e-36	11051	7456	0.999999999999979	1	135410880	137410327	ENSG00000165689	ENSG00000165689	protein_coding	136410614	-1	35868	25	35868	1	0	1	135410880	137410599	1999719	134414
IBD_DeLange_28067908_1	IBD (DeLange, EUR)	IMD	Mono_C_naive_Qu	Mono_C_naive_Qu	Monocyte	Sorted cell	ENSG00000165716	DIPK1B	4809	8.26665413046568e-33	1.22163332181902e-30	0.0067197394003249	0.993032178950444	0.000248081649236454	9:136374746	rs3829110	chr9.5		9	136374746	9:136726716	5.298e-09	9:136374746	2.33676608746071e-36	10249	6700	0.957931875965067	1	135712746	137712290	ENSG00000165716	ENSG00000165716	protein_coding	136712572	1	-337826	14144	-337826	12	0	12	135712746	137712440	1999694	134415
IBD_DeLange_28067908_1	IBD (DeLange, EUR)	IMD	Mono_C_naive_Qu	Mono_C_naive_Qu	Monocyte	Sorted cell	ENSG00000176919	C8G	4826	6.62429550494936e-33	1.22334952153423e-30	0.00538471052513912	0.994427348381535	0.000187941093319417	9:136374746	rs3829110	chr9.5		9	136374746	9:136936488	1.29384e-09	9:136374746	2.33676608746071e-36	10243	6605	0.982197068880041	1	135945267	137943088	ENSG00000176919	ENSG00000176919	protein_coding	136945243	1	-570497	-8755	-570497	37	2	37	135945267	137944981	1999714	134418
IBD_DeLange_28067908_1	IBD (DeLange, EUR)	IMD	Mono_C_naive_Qu	Mono_C_naive_Qu	Monocyte	Sorted cell	ENSG00000177239	MAN1B1	4587	4.47887910944146e-32	1.18405062030481e-30	0.0364075960431049	0.96248047830006	0.00111192565682926	9:136374746	rs3829110	chr9.5		9	136374746	9:137109777	1.46474e-10	9:136374746	2.33676608746071e-36	9781	6352	0.964692917680669	1	136086900	138086545	ENSG00000177239	ENSG00000177239	protein_coding	137086985	1	-712239	22792	-712239	53	0	53	136086900	138086714	1999814	134420
IBD_DeLange_28067908_1	IBD (DeLange, EUR)	IMD	Mono_C_naive_Qu	Mono_C_naive_Qu	Monocyte	Sorted cell	ENSG00000187796	CARD9	5556	3.03287361620031e-48	3.00603523526262e-32	2.46534087592691e-18	0.0226889571026433	0.97731104289735	9:136374746	rs3829110	chr9.5		9	136374746	9:136374746	7.41519e-22	9:136374746	2.33676608746071e-36	11192	7570	0.999999522675922	1	135373952	137373594	ENSG00000187796	ENSG00000187796	protein_coding	136373669	-1	-1077	-1077	-1077	0	0	0	135373839	137373594	1999755	134413
IBD_DeLange_28067908_1	IBD (DeLange, EUR)	IMD	Mono_C_naive_Qu	Mono_C_naive_Qu	Monocyte	Sorted cell	ENSG00000196642	RABL6	4746	2.04860380938277e-32	1.20903002102671e-30	0.0166525458986266	0.982786685556565	0.000560768544811424	9:136374746	rs3829110	chr9.5		9	136374746	9:136815470	1.59409e-09	9:136374746	2.33676608746071e-36	10238	6561	0.934331645678066	1	135808672	137807887	ENSG00000196642	ENSG00000196642	protein_coding	136807948	1	-433202	7522	-433202	24	1	24	135808445	137807887	1999442	134417
IBD_DeLange_28067908_1	IBD (DeLange, EUR)	IMD	Mono_C_naive_Qu	Mono_C_naive_Qu	Monocyte	Sorted cell	ENSG00000197355	UAP1L1	4625	8.70725374314998e-37	1.23020366139509e-30	7.07789090036302e-07	0.999999260027455	3.21834517753267e-08	9:136374746	rs3829110	chr9.5		9	136374746	9:137077096	5.21767e-15	9:136374746	2.33676608746071e-36	9859	6391	0.971614663034493	1	136077545	138077224	ENSG00000197355	ENSG00000197355	protein_coding	137077517	1	-702771	-421	-702771	51	0	51	136077518	138077470	1999952	134419
IBD_DeLange_28067908_1	IBD (DeLange, EUR)	IMD	Mono_C_naive_Qu	Mono_C_naive_Qu	Monocyte	Sorted cell	ENSG00000233016	SNHG7	4783	3.18809175454681e-50	1.23020457163352e-30	2.59151349950966e-20	1	8.43199668053007e-22	9:136374746	rs3829110	chr9.5		9	136374746	9:136720477	4.12438e-24	9:136374746	2.33676608746071e-36	10245	6662	0.999999999987486	1	135728683	137727379	ENSG00000233016	ENSG00000233016	lncRNA	136728184	-1	353438	7707	353438	13	0	13	135728683	137727379	1998696	134416
IBD_DeLange_28067908_1	IBD (DeLange, EUR)	IMD	Mono_C_naive_Qu	Mono_C_naive_Qu	Monocyte	Sorted cell	ENSG00000107951	MTPAP	6221	1.18745311435279e-19	6.85491467022139e-08	1.73226522807989e-12	0.99999993104092	4.08197411269332e-10	10:30351470	rs10826786	chr10.1		10	30351470	10:30351470	5.49416e-20	10:30401447	3.35278873098518e-13	12125	7656	0.927665600283329	0.994054840976965	29374485	31373795	ENSG00000107951	ENSG00000107951	protein_coding	30349278	-1	-2192	-2192	-52169	0	0	0	29374461	31373795	1999334	134103
IBD_DeLange_28067908_1	IBD (DeLange, EUR)	IMD	Mono_C_naive_Qu	Mono_C_naive_Qu	Monocyte	Sorted cell	ENSG00000197321	SVIL	7339	2.74154774883368e-13	6.85488635576762e-08	3.99938977313814e-06	0.999995801402871	1.30658217423171e-07	10:30401447	rs10826797	chr10.1		10	30401447	10:29803371	2.97216e-14	10:30401447	3.35278873098518e-13	13050	8886	0.993958067109221	0.994054840763259	28737060	30736498	ENSG00000197321	ENSG00000197321	protein_coding	29634971	-1	-766476	-168400	-766476	3	0	3	28737060	30736670	1999610	134102
IBD_DeLange_28067908_1	IBD (DeLange, EUR)	IMD	Mono_C_naive_Qu	Mono_C_naive_Qu	Monocyte	Sorted cell	ENSG00000107968	MAP3K8	6122	5.72186477568846e-11	6.80190409704713e-08	0.000834709789588957	0.992255261419844	0.00690996071430876	10:30494396	rs302418	chr10.1		10	30494396	10:30494396	3.07125e-12	10:30401447	3.35278873098518e-13	12070	7549	0.999584287738151	0.994054840856371	29434168	31433777	ENSG00000107968	ENSG00000107968	protein_coding	30434184	1	60212	60212	-32737	0	0	0	29434168	31433777	1999609	134104
IBD_DeLange_28067908_1	IBD (DeLange, EUR)	IMD	Mono_C_naive_Qu	Mono_C_naive_Qu	Monocyte	Sorted cell	ENSG00000271335	CCNY-AS1	4598	4.20756341308582e-58	1.76151154865706e-08	2.38860956558046e-50	0.999999981440311	9.44559132424153e-10	10:35389154	rs2504370	chr10.2		10	35389154	10:35389154	7.09756e-40	10:35203904	3.88403225692695e-13	9081	5990	0.997714610636106	0.999999710344567	34337185	36336234	ENSG00000271335	ENSG00000271335	lncRNA	35337256	-1	-51898	-51898	133352	0	0	2	34337185	36336234	1999049	134105
IBD_DeLange_28067908_1	IBD (DeLange, EUR)	IMD	Mono_C_naive_Qu	Mono_C_naive_Qu	Monocyte	Sorted cell	ENSG00000181915	ADO	5191	1.29744078584425e-31	9.31624131590477e-30	0.0137150845975864	0.984805281487616	0.00147963391479818	10:62685804	rs10761659	chr10.3		10	62685804	10:62793174	1.13891e-09	10:62685804	2.74224980090195e-36	8662	6815	0.979463096720409	1	61805102	63804663	ENSG00000181915	ENSG00000181915	protein_coding	62804720	1	-118916	-11546	-118916	0	0	0	61805102	63804663	1999561	134108
IBD_DeLange_28067908_1	IBD (DeLange, EUR)	IMD	Mono_C_naive_Qu	Mono_C_naive_Qu	Monocyte	Sorted cell	ENSG00000182010	RTKN2	5231	2.39698125210591e-37	9.45995441752605e-30	2.53381896192431e-08	0.999999973339158	1.322646129002e-09	10:62685804	rs10761659	chr10.3		10	62685804	10:62263407	7.73568e-15	10:62685804	2.74224980090195e-36	8798	6996	0.999682190389486	1	61269241	63268497	ENSG00000182010	ENSG00000182010	protein_coding	62268844	-1	-416960	5437	-416960	5	0	5	61268958	63268497	1999539	134106
IBD_DeLange_28067908_1	IBD (DeLange, EUR)	IMD	Mono_C_naive_Qu	Mono_C_naive_Qu	Monocyte	Sorted cell	ENSG00000234756	LINC02621	5221	1.27855553483223e-45	9.45995466971127e-30	1.35154509664393e-16	1	9.37871441306354e-17	10:62685804	rs10761659	chr10.3		10	62685804	10:62261990	8.32154e-22	10:62685804	2.74224980090195e-36	8760	6979	0.987161366101256	1	61289617	63288546	ENSG00000234756	ENSG00000234756	lncRNA	62289521	1	396283	-27531	396283	4	1	4	61289617	63288926	1999309	134107
IBD_DeLange_28067908_1	IBD (DeLange, EUR)	IMD	Mono_C_naive_Qu	Mono_C_naive_Qu	Monocyte	Sorted cell	ENSG00000238280		5196	2.11290642091115e-33	9.45774334401698e-30	0.000223352700375636	0.999766222671815	1.04246278065106e-05	10:62685804	rs10761659	chr10.3		10	62685804	10:62805132	4.10442e-12	10:62685804	2.74224980090195e-36	8666	6818	0.999914169467615	1	61806219	63805823	ENSG00000238280	ENSG00000238280	lncRNA	62805887	-1	120083	755	120083	1	0	1	61806219	63805823	1999604	134109
IBD_DeLange_28067908_1	IBD (DeLange, EUR)	IMD	Mono_C_naive_Qu	Mono_C_naive_Qu	Monocyte	Sorted cell	ENSG00000224596	ZMIZ1-AS1	6170	2.20377052091029e-13	4.73855453664707e-07	4.65071867124082e-07	0.999999040206609	2.08658510375818e-08	10:79282718	rs1250573	chr10.4		10	79282718	10:78981448	1.0137e-17	10:79282718	1.23455324136334e-12	11235	7713	0.999999769043007	0.999999921571284	78069739	80067600	ENSG00000224596	ENSG00000224596	lncRNA	79067426	-1	-215292	85978	-215292	1	1	1	78068079	80067870	1999791	134110
IBD_DeLange_28067908_1	IBD (DeLange, EUR)	IMD	Mono_C_naive_Qu	Mono_C_naive_Qu	Monocyte	Sorted cell	ENSG00000108219	TSPAN14	6867	4.43051839845176e-08	1.17908155766822e-05	0.00374293727929568	0.996097266710335	0.000147960889607472	10:80508189	rs2343551	chr10.5		10	80508189	10:80446262	4.39431e-09	10:80508189	2.6167849372106e-11	12477	8226	0.997498533317346	0.999997106371616	79454422	81454075	ENSG00000108219	ENSG00000108219	protein_coding	80454310	1	53879	-8048	53879	0	0	0	79454422	81454075	1999653	134111
IBD_DeLange_28067908_1	IBD (DeLange, EUR)	IMD	Mono_C_naive_Qu	Mono_C_naive_Qu	Monocyte	Sorted cell	ENSG00000155287	SLC25A28	4653	6.06384390013386e-32	4.7017626474349e-29	0.00128793397250814	0.998633703914506	7.83621129844493e-05	10:99524588	rs4129134	chr10.6		10	99524588	10:99615983	2.568e-09	10:99526738	1.52089206869467e-34	8660	5983	0.999427938663894	1	98621203	100620604	ENSG00000155287	ENSG00000155287	protein_coding	99620439	-1	95851	4456	93701	0	0	0	98621203	100620604	1999401	134113
IBD_DeLange_28067908_1	IBD (DeLange, EUR)	IMD	Mono_C_naive_Qu	Mono_C_naive_Qu	Monocyte	Sorted cell	ENSG00000107554	DNMBP	4521	8.45673958088754e-48	4.70819469753177e-29	1.79617456884715e-19	1	6.42119569610191e-21	10:99524880	rs4129132	chr10.6		10	99524880	10:100002875	4.03293e-26	10:99526738	1.52089206869467e-34	8546	5852	0.951090731786181	1	99010098	101009904	ENSG00000107554	ENSG00000107554	protein_coding	100009947	-1	485067	7072	483209	9	0	9	99010098	101009904	1999806	134114
IBD_DeLange_28067908_1	IBD (DeLange, EUR)	IMD	Mono_C_naive_Qu	Mono_C_naive_Qu	Monocyte	Sorted cell	ENSG00000120053	GOT1	4996	4.20896463890389e-32	4.70379958572525e-29	0.000893965714950235	0.999066418207139	3.96160779042155e-05	10:99526450	rs7917446	chr10.6		10	99526450	10:99430750	1.63398e-11	10:99526738	1.52089206869467e-34	8960	6312	0.999655980868639	1	98431163	100429628	ENSG00000120053	ENSG00000120053	protein_coding	99430624	-1	-95826	-126	-96114	1	0	1	98431163	100430004	1998841	134112
IBD_DeLange_28067908_1	IBD (DeLange, EUR)	IMD	Mono_C_naive_Qu	Mono_C_naive_Qu	Monocyte	Sorted cell	ENSG00000075826	SEC31B	4557	8.37218378465467e-40	4.77070258696804e-29	1.75491631093782e-11	0.999999999981938	5.0587034611607e-13	10:99526738	rs6584282	chr10.6		10	99526738	10:100454953	1.19227e-17	10:99526738	1.52089206869467e-34	8512	5904	0.982412863248191	1	99520522	101518677	ENSG00000075826	ENSG00000075826	protein_coding	100519861	-1	993123	64908	993123	26	1	26	99520018	101519793	1999775	134116
IBD_DeLange_28067908_1	IBD (DeLange, EUR)	IMD	Mono_C_naive_Qu	Mono_C_naive_Qu	Monocyte	Sorted cell	ENSG00000107593	PKD2L1	4657	6.41074565361743e-34	4.70812735637221e-29	1.36161439053874e-05	0.999985695655302	6.88200793375967e-07	10:99526738	rs6584282	chr10.6		10	99526738	10:100178875	2.25167e-18	10:99526738	1.52089206869467e-34	8772	6008	0.996825608979069	1	99330671	101330141	ENSG00000107593	ENSG00000107593	protein_coding	100330228	-1	803490	151353	803490	20	8	20	99330671	101330141	1999470	134115
IBD_DeLange_28067908_1	IBD (DeLange, EUR)	IMD	Mono_C_naive_Qu	Mono_C_naive_Qu	Monocyte	Sorted cell	ENSG00000182022	CHST15	6352	4.99985343097e-09	0.000444653245152661	1.12392040337066e-05	0.999539000509458	5.10204150112111e-06	10:124341515	rs6597696	chr10.8		10	124341515	10:124341515	1.65354e-13	10:124750812	1.32195340571774e-09	11228	7810	0.999994650001382	0.999936935931126	123093954	125093360	ENSG00000182022	ENSG00000182022	protein_coding	124093598	-1	-247917	-247917	-657214	0	0	6	123093868	125093360	1999492	134117
IBD_DeLange_28067908_1	IBD (DeLange, EUR)	IMD	Mono_C_naive_Qu	Mono_C_naive_Qu	Monocyte	Sorted cell	ENSG00000065154	OAT	6283	3.599180155477e-09	0.000444652861573406	8.09064693434424e-06	0.999541317314297	5.93557801510644e-06	10:124343497	rs4639889	chr10.8		10	124343497	10:124343497	2.59575e-14	10:124750812	1.32195340571774e-09	11399	7749	0.999995795132089	0.999932119788603	123419463	125418861	ENSG00000065154	ENSG00000065154	protein_coding	124418923	-1	75426	75426	-331889	0	0	5	123419394	125418861	1999467	134118
IBD_DeLange_28067908_1	IBD (DeLange, EUR)	IMD	Mono_C_naive_Qu	Mono_C_naive_Qu	Monocyte	Sorted cell	ENSG00000107902	LHPP	6381	1.96229258290129e-06	0.000442621130941681	0.0044110783393739	0.994976962529669	0.000167375707433533	10:124750812	rs111456533	chr10.8		10	124750812	10:124461842	3.67443e-10	10:124750812	1.32195340571774e-09	11533	7864	0.998013838346813	0.999931134459942	123462118	125461245	ENSG00000107902	ENSG00000107902	protein_coding	124461823	1	288989	19	288989	4	0	4	123461890	125461452	1999562	134119
IBD_DeLange_28067908_1	IBD (DeLange, EUR)	IMD	Mono_C_naive_Qu	Mono_C_naive_Qu	Monocyte	Sorted cell	ENSG00000203791	EEF1AKMT2	5796	3.04752074151641e-06	0.000439773608994034	0.00685058781587445	0.988569105658513	0.00413748539587747	10:124795986	rs61872090	chr10.8		10	124795986	10:124748148	1.96884e-08	10:124750812	1.32195340571774e-09	11024	7249	0.928217825196981	0.99992800046343	123791920	125790546	ENSG00000203791	ENSG00000203791	protein_coding	124791887	-1	-4099	43739	41075	0	1	1	123791920	125791737	1999817	134120
IBD_DeLange_28067908_1	IBD (DeLange, EUR)	IMD	Mono_C_naive_Qu	Mono_C_naive_Qu	Monocyte	Sorted cell	ENSG00000260943	LINC02555	5317	4.54804904207206e-24	3.04644936916641e-12	1.49290156865311e-12	0.999999999995325	1.36635120567829e-13	12:40146074	rs77943660	chr12.2		12	40146074	12:40146074	4.2911e-19	12:40428296	4.50194207923915e-17	9827	7016	0.928698772250446	0.999999999992746	39143071	41142657	ENSG00000260943	ENSG00000260943	lncRNA	40158600	-1	12526	12526	-269696	1	1	4	39143071	41142867	1999796	134123
IBD_DeLange_28067908_1	IBD (DeLange, EUR)	IMD	Mono_C_naive_Qu	Mono_C_naive_Qu	Monocyte	Sorted cell	ENSG00000188906	LRRK2	5344	9.05906033864235e-19	3.04644842053059e-12	2.97364546093812e-07	0.999999688576514	1.40558956494336e-08	12:40428296	rs117981694	chr12.2		12	40428296	12:40175143	4.55368e-18	12:40428296	4.50194207923915e-17	9887	7045	0.936531802540233	0.999999999992862	39196774	41196694	ENSG00000188906	ENSG00000188906	protein_coding	40224997	1	203299	-49854	203299	2	1	2	39196774	41196694	1999920	134124
IBD_DeLange_28067908_1	IBD (DeLange, EUR)	IMD	Mono_C_naive_Qu	Mono_C_naive_Qu	Monocyte	Sorted cell	ENSG00000111581	NUP107	5438	1.22646490693259e-21	2.18317832571147e-20	0.053058215807546	0.94446190674243	0.00247987745002512	12:68108725	rs12829089	chr12.3		12	68108725	12:68686990	9.46799e-09	12:68108725	8.63801263561846e-26	9693	7146	0.973474212028646	1	67687042	69686411	ENSG00000111581	ENSG00000111581	protein_coding	68686978	1	-578253	12	-578253	14	0	14	67687042	69686601	1999559	134127
IBD_DeLange_28067908_1	IBD (DeLange, EUR)	IMD	Mono_C_naive_Qu	Mono_C_naive_Qu	Monocyte	Sorted cell	ENSG00000251301	LINC02384	5349	3.08249277380403e-26	2.31154251209101e-20	1.33352015123483e-06	0.999998620019106	4.64607413403958e-08	12:68108725	rs12829089	chr12.3		12	68108725	12:68453776	5.47999e-14	12:68108725	8.63801263561846e-26	9523	7075	0.999858602924922	1	67451682	69451579	ENSG00000251301	ENSG00000251301	lncRNA	68498024	-1	389299	44248	389299	6	1	6	67451682	69451612	1999930	134126
IBD_DeLange_28067908_1	IBD (DeLange, EUR)	IMD	Mono_C_naive_Qu	Mono_C_naive_Qu	Monocyte	Sorted cell	ENSG00000273824	AC008033.3	5396	3.46466360024328e-23	2.30797292894733e-20	0.00149885143849747	0.998454285603442	4.68629580597077e-05	12:68108725	rs12829089	chr12.3		12	68108725	12:68453776	1.50071e-10	12:68108725	8.63801263561846e-26	9549	7123	0.999253622847288	1	67427764	69427634	ENSG00000273824	ENSG00000273824	lncRNA	68427737	-1	319012	-26039	319012	4	0	4	67427764	69427634	1999870	134125
IBD_DeLange_28067908_1	IBD (DeLange, EUR)	IMD	Mono_C_naive_Qu	Mono_C_naive_Qu	Monocyte	Sorted cell	ENSG00000198270	TMEM116	2765	9.58620041312419e-62	1.68229078688498e-05	5.69820410847869e-57	0.999982876907555	3.00184569340818e-07	12:112012629	rs12300496	chr12.5		12	112012629	12:112012629	8.17505e-46	12:112172910	1.77926588789076e-11	6298	3720	0.95876778511453	0.999704090626469	111013959	113013093	ENSG00000198270	ENSG00000198270	protein_coding	112013165	-1	536	536	-159745	0	0	5	111013204	113013095	1999891	134132
IBD_DeLange_28067908_1	IBD (DeLange, EUR)	IMD	Mono_C_naive_Qu	Mono_C_naive_Qu	Monocyte	Sorted cell	ENSG00000089169	RPH3A	3539	1.131228243638e-19	1.8353491440141e-05	6.16344534853551e-15	0.999981586994913	5.95136410821713e-08	12:112886934	rs60648747	chr12.5		12	112886934	12:112886934	2.55964e-20	12:112172910	1.77926588789076e-11	6798	4560	0.999967156045039	0.999678688610043	111570438	113570363	ENSG00000089169	ENSG00000089169	protein_coding	112791748	1	95186	95186	-618838	0	0	4	111570438	113570363	1999925	134133
IBD_DeLange_28067908_1	IBD (DeLange, EUR)	IMD	Mono_C_naive_Qu	Mono_C_naive_Qu	Monocyte	Sorted cell	ENSG00000127870	RNF6	5808	3.89743209488682e-10	8.61955801152783e-06	4.5213639880393e-05	0.999944530850459	1.63556190418672e-06	13:26967893	rs3897234	chr13.1		13	26967893	13:26211702	6.28573e-12	13:26967893	2.13394940431554e-11	11620	7542	0.999785976521553	0.999998636885599	25222537	27222199	ENSG00000127870	ENSG00000127870	protein_coding	26222314	-1	-745579	10612	-745579	3	1	3	25222537	27222199	1999662	134135
IBD_DeLange_28067908_1	IBD (DeLange, EUR)	IMD	Mono_C_naive_Qu	Mono_C_naive_Qu	Monocyte	Sorted cell	ENSG00000186184	POLR1D	6226	2.99055920635289e-08	8.5888862796672e-06	0.00346937713454639	0.996404935855381	0.000117068218201676	13:26967893	rs3897234	chr13.1		13	26967893	13:27626324	9.60704e-12	13:26967893	2.13394940431554e-11	11425	7798	0.998280992012854	0.99999835594654	26620922	28620632	ENSG00000186184	ENSG00000186184	protein_coding	27621892	1	-653999	4432	-653999	11	0	11	26620922	28620712	1999790	134137
IBD_DeLange_28067908_1	IBD (DeLange, EUR)	IMD	Mono_C_naive_Qu	Mono_C_naive_Qu	Monocyte	Sorted cell	ENSG00000152484	USP12	6472	1.34106993959208e-15	8.61979760406446e-06	1.55578857821497e-10	0.999991295088146	8.49586708902792e-08	13:27169366	rs74042507	chr13.1		13	27169366	13:27170542	7.49151e-19	13:26967893	2.13394940431554e-11	11604	8220	0.999999956038599	0.999998273316073	26172042	28170472	ENSG00000152484	ENSG00000152484	protein_coding	27171811	-1	2445	1269	203918	0	0	2	26172042	28171043	1999001	134136
IBD_DeLange_28067908_1	IBD (DeLange, EUR)	IMD	Mono_C_naive_Qu	Mono_C_naive_Qu	Monocyte	Sorted cell	ENSG00000120688	WBP4	5000	2.74166006742635e-05	0.00054896059544415	0.0474289966549449	0.949662676496335	0.00233194965260129	13:40262133	rs140933577	chr13.2		13	40262133	13:41065672	2.55394e-08	13:40262133	1.13955953115264e-09	8989	6437	0.979019969611458	0.999846723785946	40061677	42061192	ENSG00000120688	ENSG00000120688	protein_coding	41061509	1	-799376	4163	-799376	13	0	13	40061608	42061382	1999774	134138
IBD_DeLange_28067908_1	IBD (DeLange, EUR)	IMD	Mono_C_naive_Qu	Mono_C_naive_Qu	Monocyte	Sorted cell	ENSG00000120688	WBP4	5000	2.74166006742635e-05	0.00054896059544415	0.0474289966549449	0.949662676496335	0.00233194965260129	13:40262133	rs140933577	chr13.3		13	40262133	13:41065672	2.55394e-08	13:40262133	1.13955953115264e-09	8989	6437	0.979019969611458	0.999846723785946	40061677	42061192	ENSG00000120688	ENSG00000120688	protein_coding	41061509	1	-799376	4163	-799376	13	0	13	40061608	42061382	1999774	134138
IBD_DeLange_28067908_1	IBD (DeLange, EUR)	IMD	Mono_C_naive_Qu	Mono_C_naive_Qu	Monocyte	Sorted cell	ENSG00000072110	ACTN1	4828	2.25405999742609e-07	4.34220999675918e-06	0.049272585765901	0.949181565242455	0.00154128137564656	14:68816170	rs194746	chr14.1		14	68816170	14:68949282	1.52023e-08	14:68816170	1.84562175311585e-11	8892	6262	0.978378878063113	0.999999128505874	67980237	69979334	ENSG00000072110	ENSG00000072110	protein_coding	68979302	-1	163132	30020	163132	3	0	3	67980237	69979334	1999097	134140
IBD_DeLange_28067908_1	IBD (DeLange, EUR)	IMD	Mono_C_naive_Qu	Mono_C_naive_Qu	Monocyte	Sorted cell	ENSG00000054983	GALC	5420	1.11923908651796e-30	4.26729950451634e-08	2.62282747471288e-23	0.999999956942703	3.84301887122803e-10	14:88009577	rs35355673	chr14.2		14	88009577	14:88009577	1.30827e-26	14:87951173	1.16864293632878e-13	9958	7041	0.999999993685701	0.999999987767787	86994834	88993592	ENSG00000054983	ENSG00000054983	protein_coding	87993182	-1	-16395	-16395	42009	1	1	0	86994834	88993592	1998758	134141
IBD_DeLange_28067908_1	IBD (DeLange, EUR)	IMD	Mono_C_naive_Qu	Mono_C_naive_Qu	Monocyte	Sorted cell	ENSG00000075413	MARK3	5423	4.37685532767316e-23	0.131835065977096	2.87055283650982e-22	0.864631207420721	0.00353372660218578	14:103380950	rs8022179	chr14.3		14	103380950	14:103374959	1.72752e-25	14:104097826	5.76458814657771e-09	10478	7189	0.999999996305667	0.960838121176346	102386450	104384911	ENSG00000075413	ENSG00000075413	protein_coding	103385415	1	-4465	-10456	712411	0	0	21	102386450	104385349	1998899	134142
IBD_DeLange_28067908_1	IBD (DeLange, EUR)	IMD	Mono_C_naive_Qu	Mono_C_naive_Qu	Monocyte	Sorted cell	ENSG00000166170	BAG5	5487	4.61841005469973e-05	0.1313915227554	0.000303318726854603	0.862917233536916	0.00534174088028144	14:103575133	rs7142016	chr14.3		14	103575133	14:103575133	1.76734e-10	14:104097826	5.76458814657771e-09	10888	7293	0.997817715992523	0.959153919301734	102562687	104562607	ENSG00000166170	ENSG00000166170	protein_coding	103562657	-1	-12476	-12476	-535169	2	2	15	102562687	104562607	1999920	134143
IBD_DeLange_28067908_1	IBD (DeLange, EUR)	IMD	Mono_C_naive_Qu	Mono_C_naive_Qu	Monocyte	Sorted cell	ENSG00000269940	RP11-73M18.7	5629	1.42478726259076e-07	0.126293694971786	9.3673459111932e-07	0.83024659800552	0.0434586278093775	14:103605888	rs11626589	chr14.3		14	103605888	14:103646755	2.04513e-12	14:104097826	5.76458814657771e-09	11061	7361	0.904002328567132	0.959260547655787	102694570	104693453	ENSG00000269940	ENSG00000269940	lncRNA	103694560	1	-88672	-47805	403266	3	2	9	102694570	104694343	1999773	134144
IBD_DeLange_28067908_1	IBD (DeLange, EUR)	IMD	Mono_C_naive_Qu	Mono_C_naive_Qu	Monocyte	Sorted cell	ENSG00000203485	INF2	5109	0.0154849620840109	0.217807937954815	0.0504935531635198	0.710220186044621	0.00599336075303375	14:104696125	rs4275790	chr14.3		14	104696125	14:104689018	1.15268e-07	14:104097826	5.76458814657771e-09	11314	6756	0.94767660600363	0.939428255966282	103681549	105678335	ENSG00000203485	ENSG00000203485	protein_coding	104689618	1	6507	-600	-591792	1	0	4	103681238	105680252	1999014	134145
IBD_DeLange_28067908_1	IBD (DeLange, EUR)	IMD	Mono_C_naive_Qu	Mono_C_naive_Qu	Monocyte	Sorted cell	ENSG00000258858		5092	0.0113464636501826	0.223967338645286	0.0367005471645463	0.724424148649674	0.00356150189031099	14:104719329	rs1128880	chr14.3		14	104719329	14:104715514	6.86768e-08	14:104097826	5.76458814657771e-09	11286	6740	0.962236941486602	0.939116905922306	103691589	105690278	ENSG00000258858	ENSG00000258858	lncRNA	104691284	-1	-28045	-24230	593458	0	0	5	103691589	105690278	1998689	134146
IBD_DeLange_28067908_1	IBD (DeLange, EUR)	IMD	Mono_C_naive_Qu	Mono_C_naive_Qu	Monocyte	Sorted cell	ENSG00000184990	SIVA1	4986	3.48574446969754e-06	0.238599833630201	1.10989557843327e-05	0.759722510002319	0.00166307166722544	14:104739144	rs35455320	chr14.3		14	104739144	14:104739144	3.70071e-13	14:104097826	5.76458814657771e-09	11077	6729	0.9158232699023	0.941589673846975	103753612	105732565	ENSG00000184990	ENSG00000184990	protein_coding	104753147	1	-14003	-14003	-655321	0	0	7	103753612	105751907	1998295	134147
IBD_DeLange_28067908_1	IBD (DeLange, EUR)	IMD	Mono_C_naive_Qu	Mono_C_naive_Qu	Monocyte	Sorted cell	ENSG00000258701	VESTAR	4828	1.21650773155738e-09	0.238631789903982	3.86808098341751e-09	0.758763134783516	0.00260507022791476	14:104816822	rs2498778	chr14.3		14	104816822	14:104817069	1.68305e-15	14:104097826	5.76458814657771e-09	10799	6625	0.999096798274939	0.941705912467379	103822508	105753307	ENSG00000258701	ENSG00000258701	lncRNA	104821201	1	-4379	-4132	-723375	0	0	12	103821796	105807846	1986050	134148
IBD_DeLange_28067908_1	IBD (DeLange, EUR)	IMD	Mono_C_naive_Qu	Mono_C_naive_Qu	Monocyte	Sorted cell	ENSG00000099814	CEP170B	4715	5.06300715967515e-12	0.238579933704091	1.60785148524616e-11	0.757647528236087	0.00377253803867932	14:104873793	rs11844343	chr14.3		14	104873793	14:104873793	4.36571e-17	14:104097826	5.76458814657771e-09	10567	6523	0.999999996314403	0.941802030022585	103865288	105753307	ENSG00000099814	ENSG00000099814	protein_coding	104865268	1	8525	8525	-767442	0	0	14	103865288	105863116	1997828	134149
IBD_DeLange_28067908_1	IBD (DeLange, EUR)	IMD	Mono_C_naive_Qu	Mono_C_naive_Qu	Monocyte	Sorted cell	ENSG00000166938	DIS3L	5259	2.62994009381133e-19	8.4666553985221e-16	0.000310523341950393	0.999678310904325	1.1165753724331e-05	15:67163292	rs56062135	chr15.1		15	67163292	15:66288515	3.45199e-12	15:67156025	1.55723618367745e-21	9214	6900	0.964562560415271	0.999999999999997	65293399	67293123	ENSG00000166938	ENSG00000166938	protein_coding	66293568	1	869724	-5053	862457	18	1	18	65293363	67293123	1999760	134150
IBD_DeLange_28067908_1	IBD (DeLange, EUR)	IMD	Mono_C_naive_Qu	Mono_C_naive_Qu	Monocyte	Sorted cell	ENSG00000169032	MAP2K1	5201	1.21661691499836e-20	8.46925268497606e-16	1.43648880523045e-05	0.999984999813531	6.35298416429338e-07	15:67163292	rs56062135	chr15.1		15	67163292	15:66426695	1.51989e-14	15:67156025	1.55723618367745e-21	9087	6795	0.92771572294477	0.999999999999997	65387732	67383209	ENSG00000169032	ENSG00000169032	protein_coding	66386912	1	776380	39783	769113	15	0	15	65387296	67386783	1999487	134151
IBD_DeLange_28067908_1	IBD (DeLange, EUR)	IMD	Mono_C_naive_Qu	Mono_C_naive_Qu	Monocyte	Sorted cell	ENSG00000103811	CTSH	5880	4.712299975861e-10	0.000684349950322151	6.88106132304039e-07	0.999311157070542	3.80440177393011e-06	15:78939136	rs12148472	chr15.2		15	78939136	15:78939136	7.14452e-15	15:79913012	6.35451954271868e-14	10784	7618	0.998498767749512	0.999639096358017	77953989	79949446	ENSG00000103811	ENSG00000103811	protein_coding	78945046	-1	5910	5910	-967966	0	0	10	77949824	79949446	1999622	134152
IBD_DeLange_28067908_1	IBD (DeLange, EUR)	IMD	Mono_C_naive_Qu	Mono_C_naive_Qu	Monocyte	Sorted cell	ENSG00000180953	ST20	6002	2.40946543574618e-06	0.000681184312020173	0.00351975800912297	0.995075773758952	0.000720874454470424	15:79913012	rs1864239	chr15.2		15	79913012	15:79923823	4.54207e-09	15:79913012	6.35451954271868e-14	10671	7656	0.938906576630945	0.999653376285822	78924043	80923533	ENSG00000180953	ENSG00000180953	lncRNA	79923702	-1	10690	-121	10690	2	1	2	78923979	80923533	1999554	134153
IBD_DeLange_28067908_1	IBD (DeLange, EUR)	IMD	Mono_C_naive_Qu	Mono_C_naive_Qu	Monocyte	Sorted cell	ENSG00000284395	PERCC1	6518	3.84873079021261e-14	1.4946387299927e-05	2.57498546747107e-09	0.9999849868023	6.42353745950157e-08	16:1434391	rs12598718	chr16.1		16	1434391	16:1434391	8.11837e-16	16:2117121	3.44680789036018e-15	12540	8608	0.999999998640592	0.999997210063209	431253	2430947	ENSG00000284395	ENSG00000284395	protein_coding	1431078	1	3313	3313	686043	0	0	53	431253	2430947	1999694	134154
IBD_DeLange_28067908_1	IBD (DeLange, EUR)	IMD	Mono_C_naive_Qu	Mono_C_naive_Qu	Monocyte	Sorted cell	ENSG00000103249	CLCN7	6491	2.13354628289619e-23	1.49463837821114e-05	1.42744494849739e-18	0.999984869922812	1.83693404104098e-07	16:1460202	rs74002257	chr16.1		16	1460202	16:1460537	4.91376e-25	16:2117121	3.44680789036018e-15	12410	8573	0.999999999999918	0.999997137648508	475812	2466977	ENSG00000103249	ENSG00000103249	protein_coding	1475028	-1	14826	14491	-642093	1	1	48	475192	2474884	1999692	134157
IBD_DeLange_28067908_1	IBD (DeLange, EUR)	IMD	Mono_C_naive_Qu	Mono_C_naive_Qu	Monocyte	Sorted cell	ENSG00000255198	SNHG9	5537	1.98061578684138e-16	1.49464114566795e-05	1.32512475121912e-11	0.999984948674052	1.04901240939899e-07	16:1964953	rs2302176	chr16.1		16	1964953	16:1964953	4.13591e-18	16:2117121	3.44680789036018e-15	11306	7403	0.99999999999067	0.999997425830378	964908	2964411	ENSG00000255198	ENSG00000255198	lncRNA	1964526	1	427	427	152595	1	1	17	964908	2964757	1999849	134161
IBD_DeLange_28067908_1	IBD (DeLange, EUR)	IMD	Mono_C_naive_Qu	Mono_C_naive_Qu	Monocyte	Sorted cell	ENSG00000063854	HAGH	5694	2.37468680453679e-09	1.49439365712146e-05	0.000158877690985512	0.999819472854927	6.70314282937008e-06	16:2117121	rs191241541	chr16.1		16	2117121	16:1826948	2.0104e-11	16:2117121	3.44680789036018e-15	11550	7632	0.999266027073571	0.999997340146635	827166	2826658	ENSG00000063854	ENSG00000063854	protein_coding	1826825	-1	-290296	-123	-290296	26	0	26	827166	2826982	1999816	134159
IBD_DeLange_28067908_1	IBD (DeLange, EUR)	IMD	Mono_C_naive_Qu	Mono_C_naive_Qu	Monocyte	Sorted cell	ENSG00000131634	TMEM204	6373	5.22449388127628e-10	1.49458436515513e-05	3.49543675395418e-05	0.999948555295073	1.54397128591223e-06	16:2117121	rs191241541	chr16.1		16	2117121	16:1533633	3.84891e-12	16:2117121	3.44680789036018e-15	12297	8461	0.973330997256806	0.999997119523374	529900	2521985	ENSG00000131634	ENSG00000131634	protein_coding	1533666	1	583455	-33	583455	44	0	44	528947	2528130	1999183	134158
IBD_DeLange_28067908_1	IBD (DeLange, EUR)	IMD	Mono_C_naive_Qu	Mono_C_naive_Qu	Monocyte	Sorted cell	ENSG00000140990	NDUFB10	5539	1.38367024843433e-06	1.34903767251056e-05	0.0925740208644579	0.902560793284865	0.00485031180370314	16:2117121	rs191241541	chr16.1		16	2117121	16:1959696	6.38565e-10	16:2117121	3.44680789036018e-15	11279	7408	0.943446473539663	0.999997428045781	959552	2959489	ENSG00000140990	ENSG00000140990	protein_coding	1959538	1	157583	158	157583	20	0	20	959543	2959489	1999946	134160
IBD_DeLange_28067908_1	IBD (DeLange, EUR)	IMD	Mono_C_naive_Qu	Mono_C_naive_Qu	Monocyte	Sorted cell	ENSG00000197599	CCDC154	6505	2.0925467925975e-06	1.27657684844626e-05	0.140001399183661	0.854081596813217	0.00590214568784472	16:2117121	rs191241541	chr16.1		16	2117121	16:1434391	1.42598e-07	16:2117121	3.44680789036018e-15	12510	8597	0.90102076112614	0.999997168027193	444929	2444504	ENSG00000197599	ENSG00000197599	protein_coding	1444556	-1	-672565	10165	-672565	52	0	52	444929	2444504	1999575	134155
IBD_DeLange_28067908_1	IBD (DeLange, EUR)	IMD	Mono_C_naive_Qu	Mono_C_naive_Qu	Monocyte	Sorted cell	ENSG00000260051		6520	6.93987152772147e-07	1.42233568428296e-05	0.046431076095829	0.951607823935257	0.00194618262491782	16:2117121	rs191241541	chr16.1		16	2117121	16:1467089	1.0531e-09	16:2117121	3.44680789036018e-15	12507	8612	0.969891161434963	0.999997172640553	453125	2451673	ENSG00000260051	ENSG00000260051	lncRNA	1451760	1	665361	15329	665361	50	0	50	453125	2451673	1998548	134156
IBD_DeLange_28067908_1	IBD (DeLange, EUR)	IMD	Mono_C_naive_Qu	Mono_C_naive_Qu	Monocyte	Sorted cell	ENSG00000059122	FLYWCH1	4374	3.07651695352311e-17	1.49464522169819e-05	2.05832839568675e-12	0.999984965867436	8.76782865549967e-08	16:2936322	rs9928222	chr16.1		16	2936322	16:2936322	2.15861e-18	16:2117121	3.44680789036018e-15	9712	6027	0.999999942857511	0.999997634175813	1912045	3911914	ENSG00000059122	ENSG00000059122	protein_coding	2911931	1	24391	24391	-794810	0	0	59	1912045	3911914	1999869	134162
IBD_DeLange_28067908_1	IBD (DeLange, EUR)	IMD	Mono_C_naive_Qu	Mono_C_naive_Qu	Monocyte	Sorted cell	ENSG00000262370		4493	1.74968161060459e-20	1.49464454176224e-05	1.17061630836355e-15	0.999984948588177	1.04966407119481e-07	16:3078200	rs2142476	chr16.1		16	3078200	16:3078200	5.91494e-21	16:2117121	3.44680789036018e-15	9947	6127	0.999998960960308	0.99999784331795	2088217	4086870	ENSG00000262370	ENSG00000262370	lncRNA	3087112	-1	8912	8912	969991	1	1	78	2087115	4087052	1999937	134163
IBD_DeLange_28067908_1	IBD (DeLange, EUR)	IMD	Mono_C_naive_Qu	Mono_C_naive_Qu	Monocyte	Sorted cell	ENSG00000213853	EMP2	7623	6.68252022081011e-09	0.000223025068701093	2.99554311985754e-05	0.999744386240067	2.62657751261818e-06	16:10552940	rs3902834	chr16.2		16	10552940	16:10552940	3.69424e-12	16:11273620	5.15586403871322e-10	14420	9581	0.999985165591806	0.999136662489228	9580824	11580551	ENSG00000213853	ENSG00000213853	protein_coding	10580598	-1	27658	27658	-693022	0	0	15	9580824	11580551	1999727	134164
IBD_DeLange_28067908_1	IBD (DeLange, EUR)	IMD	Mono_C_naive_Qu	Mono_C_naive_Qu	Monocyte	Sorted cell	ENSG00000182108	DEXI	7438	3.93422340289357e-14	0.000218892315754184	1.79693750833511e-10	0.999780062292167	1.04521234424995e-06	16:10942439	rs6498136	chr16.2		16	10942439	16:10942439	6.96811e-17	16:11273620	5.15586403871322e-10	14096	9356	0.999882612846222	0.999153249434407	9942841	11942455	ENSG00000182108	ENSG00000182108	protein_coding	10942468	-1	29	29	-331152	0	0	7	9942832	11942456	1999624	134165
IBD_DeLange_28067908_1	IBD (DeLange, EUR)	IMD	Mono_C_naive_Qu	Mono_C_naive_Qu	Monocyte	Sorted cell	ENSG00000182108	DEXI	7438	3.93422340289357e-14	0.000218892315754184	1.79693750833511e-10	0.999780062292167	1.04521234424995e-06	16:10942439	rs6498136	chr16.3		16	10942439	16:10942439	6.96811e-17	16:11273620	5.15586403871322e-10	14096	9356	0.999882612846222	0.999153249434407	9942841	11942455	ENSG00000182108	ENSG00000182108	protein_coding	10942468	-1	29	29	-331152	0	0	7	9942832	11942456	1999624	134165
IBD_DeLange_28067908_1	IBD (DeLange, EUR)	IMD	Mono_C_naive_Qu	Mono_C_naive_Qu	Monocyte	Sorted cell	ENSG00000153066	TXNDC11	7592	8.27459629296368e-07	0.0002180385236855	0.00377937827938171	0.995879307019081	0.000122448718221859	16:11273620	rs2301127	chr16.2		16	11273620	16:11743826	4.32876e-10	16:11273620	5.15586403871322e-10	14654	9678	0.998087308323489	0.999228931206973	10743009	12742406	ENSG00000153066	ENSG00000153066	protein_coding	11742857	-1	469237	-969	469237	10	1	10	10743009	12742406	1999397	134167
IBD_DeLange_28067908_1	IBD (DeLange, EUR)	IMD	Mono_C_naive_Qu	Mono_C_naive_Qu	Monocyte	Sorted cell	ENSG00000153066	TXNDC11	7592	8.27459629296368e-07	0.0002180385236855	0.00377937827938171	0.995879307019081	0.000122448718221859	16:11273620	rs2301127	chr16.3		16	11273620	16:11743826	4.32876e-10	16:11273620	5.15586403871322e-10	14654	9678	0.998087308323489	0.999228931206973	10743009	12742406	ENSG00000153066	ENSG00000153066	protein_coding	11742857	-1	469237	-969	469237	10	1	10	10743009	12742406	1999397	134167
IBD_DeLange_28067908_1	IBD (DeLange, EUR)	IMD	Mono_C_naive_Qu	Mono_C_naive_Qu	Monocyte	Sorted cell	ENSG00000175643	RMI2	6940	1.52992338792485e-08	0.000198163105568456	6.98787870806775e-05	0.904964851018191	0.0947670917899269	16:11345446	rs12149160	chr16.2		16	11345446	16:11345446	1.18176e-11	16:11273620	5.15586403871322e-10	13622	8856	0.959919022926866	0.999151590708946	10250070	12249115	ENSG00000175643	ENSG00000175643	protein_coding	11345459	1	-13	-13	-71839	0	0	3	10249736	12249600	1999864	134166
IBD_DeLange_28067908_1	IBD (DeLange, EUR)	IMD	Mono_C_naive_Qu	Mono_C_naive_Qu	Monocyte	Sorted cell	ENSG00000175643	RMI2	6940	1.52992338792485e-08	0.000198163105568456	6.98787870806775e-05	0.904964851018191	0.0947670917899269	16:11345446	rs12149160	chr16.3		16	11345446	16:11345446	1.18176e-11	16:11273620	5.15586403871322e-10	13622	8856	0.959919022926866	0.999151590708946	10250070	12249115	ENSG00000175643	ENSG00000175643	protein_coding	11345459	1	-13	-13	-71839	0	0	3	10249736	12249600	1999864	134166
IBD_DeLange_28067908_1	IBD (DeLange, EUR)	IMD	Mono_C_naive_Qu	Mono_C_naive_Qu	Monocyte	Sorted cell	ENSG00000234719	NPIPB2	7932	1.38800892457743e-35	0.000223909324496929	6.19758316799589e-32	0.999775026028173	1.0646473322176e-06	16:11976565	rs393329	chr16.2		16	11976565	16:11976565	5.46528e-31	16:11273620	5.15586403871322e-10	14949	10071	0.999999999999995	0.999216551725387	10977116	12976571	ENSG00000234719	ENSG00000234719	protein_coding	11942045	-1	-34520	-34520	668425	1	1	20	10977116	12976571	1999455	134168
IBD_DeLange_28067908_1	IBD (DeLange, EUR)	IMD	Mono_C_naive_Qu	Mono_C_naive_Qu	Monocyte	Sorted cell	ENSG00000234719	NPIPB2	7932	1.38800892457743e-35	0.000223909324496929	6.19758316799589e-32	0.999775026028173	1.0646473322176e-06	16:11976565	rs393329	chr16.3		16	11976565	16:11976565	5.46528e-31	16:11273620	5.15586403871322e-10	14949	10071	0.999999999999995	0.999216551725387	10977116	12976571	ENSG00000234719	ENSG00000234719	protein_coding	11942045	-1	-34520	-34520	668425	1	1	20	10977116	12976571	1999455	134168
IBD_DeLange_28067908_1	IBD (DeLange, EUR)	IMD	Mono_C_naive_Qu	Mono_C_naive_Qu	Monocyte	Sorted cell	ENSG00000176476	SGF29	3058	7.1354919953318e-15	1.40363409332043e-10	3.78427084030288e-05	0.743897867716058	0.256064289435168	16:28534128	rs4788083	chr16.4		16	28534128	16:28569012	2.56179e-11	16:28478021	7.28213375841216e-16	7560	4021	0.938733833894022	0.999999963879543	27554638	29430182	ENSG00000176476	ENSG00000176476	protein_coding	28553920	1	-19792	15092	-75899	1	1	5	27553976	29552977	1999001	134172
IBD_DeLange_28067908_1	IBD (DeLange, EUR)	IMD	Mono_C_naive_Qu	Mono_C_naive_Qu	Monocyte	Sorted cell	ENSG00000178952	TUFM	2864	2.29975090173148e-139	1.19816442051167e-10	1.21966085633016e-129	0.63470964982459	0.365290350055583	16:28846324	rs7187776	chr16.4		16	28846324	16:28846324	5.61536e-64	16:28478021	7.28213375841216e-16	7365	3741	0.999999999999979	0.999999963881601	27846825	29845995	ENSG00000178952	ENSG00000178952	protein_coding	28846348	-1	24	24	368327	0	0	20	27846561	29846125	1999564	134173
IBD_DeLange_28067908_1	IBD (DeLange, EUR)	IMD	Mono_C_naive_Qu	Mono_C_naive_Qu	Monocyte	Sorted cell	ENSG00000289029		2299	1.33561362337251e-23	1.88556588447369e-10	7.08335695991019e-14	0.999999999807621	3.75257938409885e-12	16:29291202	rs13333760	chr16.4		16	29291202	16:29291430	1.60653e-19	16:28478021	7.28213375841216e-16	6155	3089	0.998269939599382	0.999999963885041	28293355	30188263	ENSG00000289029	ENSG00000289029	lncRNA	29291146	-1	-56	-284	813125	0	0	43	28292106	30290084	1997978	134174
IBD_DeLange_28067908_1	IBD (DeLange, EUR)	IMD	Mono_C_naive_Qu	Mono_C_naive_Qu	Monocyte	Sorted cell	ENSG00000121274	TENT4B	4488	5.51722242941639e-56	1.92087716960427e-39	2.87224113895477e-17	1	2.00078905721745e-18	16:50724938	rs749910	chr16.5		16	50724938	16:50086982	6.36425e-23	16:50724938	7.92613053089087e-46	8930	5978	0.950891365623404	0.999999999999994	49153676	51152566	ENSG00000121274	ENSG00000121274	protein_coding	50153306	1	571632	-66324	571632	9	2	9	49153258	51152566	1999308	134177
IBD_DeLange_28067908_1	IBD (DeLange, EUR)	IMD	Mono_C_naive_Qu	Mono_C_naive_Qu	Monocyte	Sorted cell	ENSG00000121274	TENT4B	4488	5.51722242941639e-56	1.92087716960427e-39	2.87224113895477e-17	1	2.00078905721745e-18	16:50724938	rs749910	chr16.6		16	50724938	16:50086982	6.36425e-23	16:50724938	7.92613053089087e-46	8930	5978	0.950891365623404	0.999999999999994	49153676	51152566	ENSG00000121274	ENSG00000121274	protein_coding	50153306	1	571632	-66324	571632	9	2	9	49153258	51152566	1999308	134177
IBD_DeLange_28067908_1	IBD (DeLange, EUR)	IMD	Mono_C_naive_Qu	Mono_C_naive_Qu	Monocyte	Sorted cell	ENSG00000121274	TENT4B	4488	5.51722242941639e-56	1.92087716960427e-39	2.87224113895477e-17	1	2.00078905721745e-18	16:50724938	rs749910	chr16.7		16	50724938	16:50086982	6.36425e-23	16:50724938	7.92613053089087e-46	8930	5978	0.950891365623404	0.999999999999994	49153676	51152566	ENSG00000121274	ENSG00000121274	protein_coding	50153306	1	571632	-66324	571632	9	2	9	49153258	51152566	1999308	134177
IBD_DeLange_28067908_1	IBD (DeLange, EUR)	IMD	Mono_C_naive_Qu	Mono_C_naive_Qu	Monocyte	Sorted cell	ENSG00000121274	TENT4B	4488	5.51722242941639e-56	1.92087716960427e-39	2.87224113895477e-17	1	2.00078905721745e-18	16:50724938	rs749910	chr16.8		16	50724938	16:50086982	6.36425e-23	16:50724938	7.92613053089087e-46	8930	5978	0.950891365623404	0.999999999999994	49153676	51152566	ENSG00000121274	ENSG00000121274	protein_coding	50153306	1	571632	-66324	571632	9	2	9	49153258	51152566	1999308	134177
IBD_DeLange_28067908_1	IBD (DeLange, EUR)	IMD	Mono_C_naive_Qu	Mono_C_naive_Qu	Monocyte	Sorted cell	ENSG00000121274	TENT4B	4488	5.51722242941639e-56	1.92087716960427e-39	2.87224113895477e-17	1	2.00078905721745e-18	16:50724938	rs749910	chr16.9		16	50724938	16:50086982	6.36425e-23	16:50724938	7.92613053089087e-46	8930	5978	0.950891365623404	0.999999999999994	49153676	51152566	ENSG00000121274	ENSG00000121274	protein_coding	50153306	1	571632	-66324	571632	9	2	9	49153258	51152566	1999308	134177
IBD_DeLange_28067908_1	IBD (DeLange, EUR)	IMD	Mono_C_naive_Qu	Mono_C_naive_Qu	Monocyte	Sorted cell	ENSG00000121274	TENT4B	4488	5.51722242941639e-56	1.92087716960427e-39	2.87224113895477e-17	1	2.00078905721745e-18	16:50724938	rs749910	chr16.10		16	50724938	16:50086982	6.36425e-23	16:50724938	7.92613053089087e-46	8930	5978	0.950891365623404	0.999999999999994	49153676	51152566	ENSG00000121274	ENSG00000121274	protein_coding	50153306	1	571632	-66324	571632	9	2	9	49153258	51152566	1999308	134177
IBD_DeLange_28067908_1	IBD (DeLange, EUR)	IMD	Mono_C_naive_Qu	Mono_C_naive_Qu	Monocyte	Sorted cell	ENSG00000121274	TENT4B	4488	5.51722242941639e-56	1.92087716960427e-39	2.87224113895477e-17	1	2.00078905721745e-18	16:50724938	rs749910	chr16.11		16	50724938	16:50086982	6.36425e-23	16:50724938	7.92613053089087e-46	8930	5978	0.950891365623404	0.999999999999994	49153676	51152566	ENSG00000121274	ENSG00000121274	protein_coding	50153306	1	571632	-66324	571632	9	2	9	49153258	51152566	1999308	134177
IBD_DeLange_28067908_1	IBD (DeLange, EUR)	IMD	Mono_C_naive_Qu	Mono_C_naive_Qu	Monocyte	Sorted cell	ENSG00000155393	HEATR3	4552	1.72820490741532e-52	1.92087716960408e-39	8.99695688387696e-14	0.999999999999901	5.46201638460677e-15	16:50724938	rs749910	chr16.5		16	50724938	16:50068309	3.62368e-19	16:50724938	7.92613053089087e-46	9057	6028	0.99723528277014	0.999999999999994	49066378	51065829	ENSG00000155393	ENSG00000155393	protein_coding	50065970	1	658968	2339	658968	13	1	13	49066035	51065829	1999794	134176
IBD_DeLange_28067908_1	IBD (DeLange, EUR)	IMD	Mono_C_naive_Qu	Mono_C_naive_Qu	Monocyte	Sorted cell	ENSG00000155393	HEATR3	4552	1.72820490741532e-52	1.92087716960408e-39	8.99695688387696e-14	0.999999999999901	5.46201638460677e-15	16:50724938	rs749910	chr16.6		16	50724938	16:50068309	3.62368e-19	16:50724938	7.92613053089087e-46	9057	6028	0.99723528277014	0.999999999999994	49066378	51065829	ENSG00000155393	ENSG00000155393	protein_coding	50065970	1	658968	2339	658968	13	1	13	49066035	51065829	1999794	134176
IBD_DeLange_28067908_1	IBD (DeLange, EUR)	IMD	Mono_C_naive_Qu	Mono_C_naive_Qu	Monocyte	Sorted cell	ENSG00000155393	HEATR3	4552	1.72820490741532e-52	1.92087716960408e-39	8.99695688387696e-14	0.999999999999901	5.46201638460677e-15	16:50724938	rs749910	chr16.7		16	50724938	16:50068309	3.62368e-19	16:50724938	7.92613053089087e-46	9057	6028	0.99723528277014	0.999999999999994	49066378	51065829	ENSG00000155393	ENSG00000155393	protein_coding	50065970	1	658968	2339	658968	13	1	13	49066035	51065829	1999794	134176
IBD_DeLange_28067908_1	IBD (DeLange, EUR)	IMD	Mono_C_naive_Qu	Mono_C_naive_Qu	Monocyte	Sorted cell	ENSG00000155393	HEATR3	4552	1.72820490741532e-52	1.92087716960408e-39	8.99695688387696e-14	0.999999999999901	5.46201638460677e-15	16:50724938	rs749910	chr16.8		16	50724938	16:50068309	3.62368e-19	16:50724938	7.92613053089087e-46	9057	6028	0.99723528277014	0.999999999999994	49066378	51065829	ENSG00000155393	ENSG00000155393	protein_coding	50065970	1	658968	2339	658968	13	1	13	49066035	51065829	1999794	134176
IBD_DeLange_28067908_1	IBD (DeLange, EUR)	IMD	Mono_C_naive_Qu	Mono_C_naive_Qu	Monocyte	Sorted cell	ENSG00000155393	HEATR3	4552	1.72820490741532e-52	1.92087716960408e-39	8.99695688387696e-14	0.999999999999901	5.46201638460677e-15	16:50724938	rs749910	chr16.9		16	50724938	16:50068309	3.62368e-19	16:50724938	7.92613053089087e-46	9057	6028	0.99723528277014	0.999999999999994	49066378	51065829	ENSG00000155393	ENSG00000155393	protein_coding	50065970	1	658968	2339	658968	13	1	13	49066035	51065829	1999794	134176
IBD_DeLange_28067908_1	IBD (DeLange, EUR)	IMD	Mono_C_naive_Qu	Mono_C_naive_Qu	Monocyte	Sorted cell	ENSG00000155393	HEATR3	4552	1.72820490741532e-52	1.92087716960408e-39	8.99695688387696e-14	0.999999999999901	5.46201638460677e-15	16:50724938	rs749910	chr16.10		16	50724938	16:50068309	3.62368e-19	16:50724938	7.92613053089087e-46	9057	6028	0.99723528277014	0.999999999999994	49066378	51065829	ENSG00000155393	ENSG00000155393	protein_coding	50065970	1	658968	2339	658968	13	1	13	49066035	51065829	1999794	134176
IBD_DeLange_28067908_1	IBD (DeLange, EUR)	IMD	Mono_C_naive_Qu	Mono_C_naive_Qu	Monocyte	Sorted cell	ENSG00000155393	HEATR3	4552	1.72820490741532e-52	1.92087716960408e-39	8.99695688387696e-14	0.999999999999901	5.46201638460677e-15	16:50724938	rs749910	chr16.11		16	50724938	16:50068309	3.62368e-19	16:50724938	7.92613053089087e-46	9057	6028	0.99723528277014	0.999999999999994	49066378	51065829	ENSG00000155393	ENSG00000155393	protein_coding	50065970	1	658968	2339	658968	13	1	13	49066035	51065829	1999794	134176
IBD_DeLange_28067908_1	IBD (DeLange, EUR)	IMD	Mono_C_naive_Qu	Mono_C_naive_Qu	Monocyte	Sorted cell	ENSG00000205423	CNEP1R1	4542	9.0060388686202e-41	1.82778595900833e-39	0.0468850325837105	0.951533973196996	0.00158099421929428	16:50724938	rs749910	chr16.5		16	50724938	16:50057424	4.40214e-08	16:50724938	7.92613053089087e-46	9034	6006	0.965284116771987	0.999999999999994	49024536	51024285	ENSG00000205423	ENSG00000205423	protein_coding	50025225	1	699713	32199	699713	15	0	15	49024536	51024285	1999749	134175
IBD_DeLange_28067908_1	IBD (DeLange, EUR)	IMD	Mono_C_naive_Qu	Mono_C_naive_Qu	Monocyte	Sorted cell	ENSG00000205423	CNEP1R1	4542	9.0060388686202e-41	1.82778595900833e-39	0.0468850325837105	0.951533973196996	0.00158099421929428	16:50724938	rs749910	chr16.6		16	50724938	16:50057424	4.40214e-08	16:50724938	7.92613053089087e-46	9034	6006	0.965284116771987	0.999999999999994	49024536	51024285	ENSG00000205423	ENSG00000205423	protein_coding	50025225	1	699713	32199	699713	15	0	15	49024536	51024285	1999749	134175
IBD_DeLange_28067908_1	IBD (DeLange, EUR)	IMD	Mono_C_naive_Qu	Mono_C_naive_Qu	Monocyte	Sorted cell	ENSG00000205423	CNEP1R1	4542	9.0060388686202e-41	1.82778595900833e-39	0.0468850325837105	0.951533973196996	0.00158099421929428	16:50724938	rs749910	chr16.7		16	50724938	16:50057424	4.40214e-08	16:50724938	7.92613053089087e-46	9034	6006	0.965284116771987	0.999999999999994	49024536	51024285	ENSG00000205423	ENSG00000205423	protein_coding	50025225	1	699713	32199	699713	15	0	15	49024536	51024285	1999749	134175
IBD_DeLange_28067908_1	IBD (DeLange, EUR)	IMD	Mono_C_naive_Qu	Mono_C_naive_Qu	Monocyte	Sorted cell	ENSG00000205423	CNEP1R1	4542	9.0060388686202e-41	1.82778595900833e-39	0.0468850325837105	0.951533973196996	0.00158099421929428	16:50724938	rs749910	chr16.8		16	50724938	16:50057424	4.40214e-08	16:50724938	7.92613053089087e-46	9034	6006	0.965284116771987	0.999999999999994	49024536	51024285	ENSG00000205423	ENSG00000205423	protein_coding	50025225	1	699713	32199	699713	15	0	15	49024536	51024285	1999749	134175
IBD_DeLange_28067908_1	IBD (DeLange, EUR)	IMD	Mono_C_naive_Qu	Mono_C_naive_Qu	Monocyte	Sorted cell	ENSG00000205423	CNEP1R1	4542	9.0060388686202e-41	1.82778595900833e-39	0.0468850325837105	0.951533973196996	0.00158099421929428	16:50724938	rs749910	chr16.9		16	50724938	16:50057424	4.40214e-08	16:50724938	7.92613053089087e-46	9034	6006	0.965284116771987	0.999999999999994	49024536	51024285	ENSG00000205423	ENSG00000205423	protein_coding	50025225	1	699713	32199	699713	15	0	15	49024536	51024285	1999749	134175
IBD_DeLange_28067908_1	IBD (DeLange, EUR)	IMD	Mono_C_naive_Qu	Mono_C_naive_Qu	Monocyte	Sorted cell	ENSG00000205423	CNEP1R1	4542	9.0060388686202e-41	1.82778595900833e-39	0.0468850325837105	0.951533973196996	0.00158099421929428	16:50724938	rs749910	chr16.10		16	50724938	16:50057424	4.40214e-08	16:50724938	7.92613053089087e-46	9034	6006	0.965284116771987	0.999999999999994	49024536	51024285	ENSG00000205423	ENSG00000205423	protein_coding	50025225	1	699713	32199	699713	15	0	15	49024536	51024285	1999749	134175
IBD_DeLange_28067908_1	IBD (DeLange, EUR)	IMD	Mono_C_naive_Qu	Mono_C_naive_Qu	Monocyte	Sorted cell	ENSG00000205423	CNEP1R1	4542	9.0060388686202e-41	1.82778595900833e-39	0.0468850325837105	0.951533973196996	0.00158099421929428	16:50724938	rs749910	chr16.11		16	50724938	16:50057424	4.40214e-08	16:50724938	7.92613053089087e-46	9034	6006	0.965284116771987	0.999999999999994	49024536	51024285	ENSG00000205423	ENSG00000205423	protein_coding	50025225	1	699713	32199	699713	15	0	15	49024536	51024285	1999749	134175
IBD_DeLange_28067908_1	IBD (DeLange, EUR)	IMD	Mono_C_naive_Qu	Mono_C_naive_Qu	Monocyte	Sorted cell	ENSG00000261644	CYLD-AS1	4666	3.09428272678674e-54	1.92087716960427e-39	1.61086964630029e-15	1	4.83815729276075e-15	16:50724938	rs749910	chr16.5		16	50724938	16:50732216	3.59785e-21	16:50724938	7.92613053089087e-46	9114	6166	0.999999999999413	0.999999999999994	49742931	51742676	ENSG00000261644	ENSG00000261644	lncRNA	50742815	-1	17877	10599	17877	1	1	1	49742931	51742676	1999745	134178
IBD_DeLange_28067908_1	IBD (DeLange, EUR)	IMD	Mono_C_naive_Qu	Mono_C_naive_Qu	Monocyte	Sorted cell	ENSG00000261644	CYLD-AS1	4666	3.09428272678674e-54	1.92087716960427e-39	1.61086964630029e-15	1	4.83815729276075e-15	16:50724938	rs749910	chr16.6		16	50724938	16:50732216	3.59785e-21	16:50724938	7.92613053089087e-46	9114	6166	0.999999999999413	0.999999999999994	49742931	51742676	ENSG00000261644	ENSG00000261644	lncRNA	50742815	-1	17877	10599	17877	1	1	1	49742931	51742676	1999745	134178
IBD_DeLange_28067908_1	IBD (DeLange, EUR)	IMD	Mono_C_naive_Qu	Mono_C_naive_Qu	Monocyte	Sorted cell	ENSG00000261644	CYLD-AS1	4666	3.09428272678674e-54	1.92087716960427e-39	1.61086964630029e-15	1	4.83815729276075e-15	16:50724938	rs749910	chr16.7		16	50724938	16:50732216	3.59785e-21	16:50724938	7.92613053089087e-46	9114	6166	0.999999999999413	0.999999999999994	49742931	51742676	ENSG00000261644	ENSG00000261644	lncRNA	50742815	-1	17877	10599	17877	1	1	1	49742931	51742676	1999745	134178
IBD_DeLange_28067908_1	IBD (DeLange, EUR)	IMD	Mono_C_naive_Qu	Mono_C_naive_Qu	Monocyte	Sorted cell	ENSG00000261644	CYLD-AS1	4666	3.09428272678674e-54	1.92087716960427e-39	1.61086964630029e-15	1	4.83815729276075e-15	16:50724938	rs749910	chr16.8		16	50724938	16:50732216	3.59785e-21	16:50724938	7.92613053089087e-46	9114	6166	0.999999999999413	0.999999999999994	49742931	51742676	ENSG00000261644	ENSG00000261644	lncRNA	50742815	-1	17877	10599	17877	1	1	1	49742931	51742676	1999745	134178
IBD_DeLange_28067908_1	IBD (DeLange, EUR)	IMD	Mono_C_naive_Qu	Mono_C_naive_Qu	Monocyte	Sorted cell	ENSG00000261644	CYLD-AS1	4666	3.09428272678674e-54	1.92087716960427e-39	1.61086964630029e-15	1	4.83815729276075e-15	16:50724938	rs749910	chr16.9		16	50724938	16:50732216	3.59785e-21	16:50724938	7.92613053089087e-46	9114	6166	0.999999999999413	0.999999999999994	49742931	51742676	ENSG00000261644	ENSG00000261644	lncRNA	50742815	-1	17877	10599	17877	1	1	1	49742931	51742676	1999745	134178
IBD_DeLange_28067908_1	IBD (DeLange, EUR)	IMD	Mono_C_naive_Qu	Mono_C_naive_Qu	Monocyte	Sorted cell	ENSG00000261644	CYLD-AS1	4666	3.09428272678674e-54	1.92087716960427e-39	1.61086964630029e-15	1	4.83815729276075e-15	16:50724938	rs749910	chr16.10		16	50724938	16:50732216	3.59785e-21	16:50724938	7.92613053089087e-46	9114	6166	0.999999999999413	0.999999999999994	49742931	51742676	ENSG00000261644	ENSG00000261644	lncRNA	50742815	-1	17877	10599	17877	1	1	1	49742931	51742676	1999745	134178
IBD_DeLange_28067908_1	IBD (DeLange, EUR)	IMD	Mono_C_naive_Qu	Mono_C_naive_Qu	Monocyte	Sorted cell	ENSG00000261644	CYLD-AS1	4666	3.09428272678674e-54	1.92087716960427e-39	1.61086964630029e-15	1	4.83815729276075e-15	16:50724938	rs749910	chr16.11		16	50724938	16:50732216	3.59785e-21	16:50724938	7.92613053089087e-46	9114	6166	0.999999999999413	0.999999999999994	49742931	51742676	ENSG00000261644	ENSG00000261644	lncRNA	50742815	-1	17877	10599	17877	1	1	1	49742931	51742676	1999745	134178
IBD_DeLange_28067908_1	IBD (DeLange, EUR)	IMD	Mono_C_naive_Qu	Mono_C_naive_Qu	Monocyte	Sorted cell	ENSG00000266947	RP11-799D4.4	4307	2.85534695875828e-09	7.41685134675929e-08	0.0370312151467425	0.961895029765528	0.0010736780638678	17:34265886	rs11870407	chr17.1		17	34265886	17:35235090	9.30139e-08	17:34265886	5.42178115082627e-13	8239	6658	0.983437869371003	0.999999986587236	34243017	36145330	ENSG00000266947	ENSG00000266947	lncRNA	35243011	-1	977125	7921	977125	22	1	22	34243017	36241104	1998087	134179
IBD_DeLange_28067908_1	IBD (DeLange, EUR)	IMD	Mono_C_naive_Qu	Mono_C_naive_Qu	Monocyte	Sorted cell	ENSG00000166750	SLFN5	4305	1.80195127537529e-77	7.71064822972702e-08	2.33696452042894e-70	0.99999992167287	1.22065722360793e-09	17:35244527	rs11080327	chr17.1		17	35244527	17:35244527	2.86751e-47	17:34265886	5.42178115082627e-13	8237	6656	0.999999999999991	0.999999986587235	34243076	36145330	ENSG00000166750	ENSG00000166750	protein_coding	35243072	1	1455	1455	-977186	0	0	23	34243076	36241104	1998028	134180
IBD_DeLange_28067908_1	IBD (DeLange, EUR)	IMD	Mono_C_naive_Qu	Mono_C_naive_Qu	Monocyte	Sorted cell	ENSG00000067191	CACNB1	3428	4.68266287084655e-25	3.27816110997806e-24	0.124321719920975	0.870320201551847	0.00535807852717589	17:39887396	rs12936409	chr17.2		17	39887396	17:39196956	9.88803e-11	17:39887396	8.43793841180051e-30	7098	5176	0.938935308635409	1	38251052	40196136	ENSG00000067191	ENSG00000067191	protein_coding	39197669	-1	-689727	713	-689727	21	0	21	38202145	40197585	1995440	134184
IBD_DeLange_28067908_1	IBD (DeLange, EUR)	IMD	Mono_C_naive_Qu	Mono_C_naive_Qu	Monocyte	Sorted cell	ENSG00000167920	KRT10-AS1	4695	1.14616426610478e-37	3.78437270211776e-24	3.02867702608506e-14	0.999999999999972	1.04643158908448e-15	17:39887396	rs12936409	chr17.2		17	39887396	17:40822818	5.95493e-20	17:39887396	8.43793841180051e-30	9752	6216	0.999999999997451	0.999999999999998	39819340	41818912	ENSG00000167920	ENSG00000167920	lncRNA	40819098	1	-931702	3720	-931702	30	1	30	39819340	41819051	1999711	134185
IBD_DeLange_28067908_1	IBD (DeLange, EUR)	IMD	Mono_C_naive_Qu	Mono_C_naive_Qu	Monocyte	Sorted cell	ENSG00000186395	KRT10	4688	2.0025530790513e-33	3.78437270278792e-24	5.29163810024183e-10	0.999999999454403	1.64289191403467e-11	17:39887396	rs12936409	chr17.2		17	39887396	17:40846779	3.13864e-16	17:39887396	8.43793841180051e-30	9744	6206	0.999999999502666	0.999999999999998	39822872	41821610	ENSG00000186395	ENSG00000186395	protein_coding	40822614	-1	935218	-24165	935218	31	0	31	39822872	41821800	1998928	134186
IBD_DeLange_28067908_1	IBD (DeLange, EUR)	IMD	Mono_C_naive_Qu	Mono_C_naive_Qu	Monocyte	Sorted cell	ENSG00000173801	JUP	4451	9.25109125702036e-145	9.10105371316848e-13	1.01648573325376e-132	0.999999999999091	6.6662572273935e-15	17:41790431	rs2883071	chr17.3		17	41790431	17:41790773	1.96246e-66	17:42362183	1.34894445914454e-18	9595	5628	1.00000000000001	0.999999999945854	40786959	42786243	ENSG00000173801	ENSG00000173801	protein_coding	41786711	-1	-3720	-4062	-575472	0	0	28	40786959	42786922	1999963	134188
IBD_DeLange_28067908_1	IBD (DeLange, EUR)	IMD	Mono_C_naive_Qu	Mono_C_naive_Qu	Monocyte	Sorted cell	ENSG00000173801	JUP	4451	9.25109125702036e-145	9.10105371316848e-13	1.01648573325376e-132	0.999999999999091	6.6662572273935e-15	17:41790431	rs2883071	chr17.4		17	41790431	17:41790773	1.96246e-66	17:42362183	1.34894445914454e-18	9595	5628	1.00000000000001	0.999999999945854	40786959	42786243	ENSG00000173801	ENSG00000173801	protein_coding	41786711	-1	-3720	-4062	-575472	0	0	28	40786959	42786922	1999963	134188
IBD_DeLange_28067908_1	IBD (DeLange, EUR)	IMD	Mono_C_naive_Qu	Mono_C_naive_Qu	Monocyte	Sorted cell	ENSG00000184988	TMEM106A	3215	4.59280825744655e-15	9.05385248383543e-13	0.00504645768346706	0.994813368970134	0.000140173345491661	17:42362183	rs744166	chr17.3		17	42362183	17:43020464	1.80073e-09	17:42362183	1.34894445914454e-18	7241	4333	0.913746780305596	0.999999999945598	42215745	44210151	ENSG00000184988	ENSG00000184988	protein_coding	43211875	1	-849692	-191411	-849692	52	10	52	42212448	44211766	1999318	134190
IBD_DeLange_28067908_1	IBD (DeLange, EUR)	IMD	Mono_C_naive_Qu	Mono_C_naive_Qu	Monocyte	Sorted cell	ENSG00000184988	TMEM106A	3215	4.59280825744655e-15	9.05385248383543e-13	0.00504645768346706	0.994813368970134	0.000140173345491661	17:42362183	rs744166	chr17.4		17	42362183	17:43020464	1.80073e-09	17:42362183	1.34894445914454e-18	7241	4333	0.913746780305596	0.999999999945598	42215745	44210151	ENSG00000184988	ENSG00000184988	protein_coding	43211875	1	-849692	-191411	-849692	52	10	52	42212448	44211766	1999318	134190
IBD_DeLange_28067908_1	IBD (DeLange, EUR)	IMD	Mono_C_naive_Qu	Mono_C_naive_Qu	Monocyte	Sorted cell	ENSG00000037042	TUBG2	3209	9.51769523534507e-18	9.10092360284425e-13	1.04577948172802e-05	0.999985696124466	3.84607980863643e-06	17:42373080	rs17885629	chr17.3		17	42373080	17:42666681	2.67508e-11	17:42362183	1.34894445914454e-18	7189	4338	0.949354973981658	0.999999999945565	41659506	43658943	ENSG00000037042	ENSG00000037042	protein_coding	42659284	1	-286204	7397	-297101	16	0	16	41659506	43658943	1999437	134189
IBD_DeLange_28067908_1	IBD (DeLange, EUR)	IMD	Mono_C_naive_Qu	Mono_C_naive_Qu	Monocyte	Sorted cell	ENSG00000037042	TUBG2	3209	9.51769523534507e-18	9.10092360284425e-13	1.04577948172802e-05	0.999985696124466	3.84607980863643e-06	17:42373080	rs17885629	chr17.4		17	42373080	17:42666681	2.67508e-11	17:42362183	1.34894445914454e-18	7189	4338	0.949354973981658	0.999999999945565	41659506	43658943	ENSG00000037042	ENSG00000037042	protein_coding	42659284	1	-286204	7397	-297101	16	0	16	41659506	43658943	1999437	134189
IBD_DeLange_28067908_1	IBD (DeLange, EUR)	IMD	Mono_C_naive_Qu	Mono_C_naive_Qu	Monocyte	Sorted cell	ENSG00000188825	LINC00910	3295	6.60216841748633e-19	2.98423758775555e-10	2.21234677403119e-09	0.999999997383561	1.05669702272895e-10	17:42391974	rs4796647	chr17.4		17	42391974	17:43201393	1.52016e-20	17:42391974	2.46522558597308e-16	7241	4437	0.903615608150438	0.999999999212384	42390192	44387547	ENSG00000188825	ENSG00000188825	lncRNA	43389200	-1	997226	187807	997226	56	5	56	42389516	44388820	1999304	134191
IBD_DeLange_28067908_1	IBD (DeLange, EUR)	IMD	Mono_C_naive_Qu	Mono_C_naive_Qu	Monocyte	Sorted cell	ENSG00000067596	DHX8	3210	1.38381060240892e-15	2.34302067842684e-05	5.90595716897691e-11	0.999976423412125	1.46322028954339e-07	17:43529343	rs12948553	chr17.4		17	43529343	17:43529343	5.38291e-19	17:42607919	3.9845445806166e-11	7213	4353	0.999999999958902	0.999938400367821	42484150	44483784	ENSG00000067596	ENSG00000067596	protein_coding	43483975	1	45368	45368	-876056	0	0	46	42484150	44483784	1999634	134192
IBD_DeLange_28067908_1	IBD (DeLange, EUR)	IMD	Mono_C_naive_Qu	Mono_C_naive_Qu	Monocyte	Sorted cell	ENSG00000133195	SLC39A11	6030	1.27250127640093e-08	2.25786068503841e-07	0.0532000328058941	0.943948889486056	0.00285083919696759	17:72643162	rs8074064	chr17.5		17	72643162	17:73061414	4.48498e-08	17:72643257	8.87642349277211e-13	11233	7603	0.974657355625932	0.999999958956968	72092716	74092607	ENSG00000133195	ENSG00000133195	protein_coding	73092688	-1	449526	31274	449431	2	0	2	72092716	74092628	1999912	134193
IBD_DeLange_28067908_1	IBD (DeLange, EUR)	IMD	Mono_C_naive_Qu	Mono_C_naive_Qu	Monocyte	Sorted cell	ENSG00000180616	SSTR2	6130	2.5846711295509e-11	2.39164919337861e-07	0.00010805850791027	0.999887523117122	4.17918420188558e-06	17:72643257	rs8073117	chr17.5		17	72643257	17:73061414	3.18873e-11	17:72643257	8.87642349277211e-13	11361	7761	0.998885446712048	0.99999995836547	72165779	74164904	ENSG00000180616	ENSG00000180616	protein_coding	73165010	1	-521753	-103596	-521753	4	2	4	72165779	74164904	1999125	134194
IBD_DeLange_28067908_1	IBD (DeLange, EUR)	IMD	Mono_C_naive_Qu	Mono_C_naive_Qu	Monocyte	Sorted cell	ENSG00000141385	AFG3L2	6282	1.63104727858378e-27	4.11489651226813e-11	3.96376257252915e-17	0.999999999958398	4.50118196842447e-13	18:12377550	rs9964437	chr18.1		18	12377550	18:12377178	1.236e-23	18:12818923	8.71855216574132e-17	11213	7797	0.999999999999995	0.999999863253254	11377233	13377129	ENSG00000141385	ENSG00000141385	protein_coding	12377227	-1	-323	49	-441696	0	0	9	11377233	13377129	1999896	134196
IBD_DeLange_28067908_1	IBD (DeLange, EUR)	IMD	Mono_C_naive_Qu	Mono_C_naive_Qu	Monocyte	Sorted cell	ENSG00000255112	CHMP1B	6336	1.28588262216326e-19	4.39570159245784e-11	2.92531827093112e-09	0.999999996915946	1.14777398970659e-10	18:12818923	rs80262450	chr18.1		18	12818923	18:11857635	2.05664e-19	18:12818923	8.71855216574132e-17	11638	7845	0.999999998596317	0.999999853932632	10851744	12850212	ENSG00000255112	ENSG00000255112	protein_coding	11851413	1	967510	6222	967510	22	2	22	10851487	12850212	1998725	134195
IBD_DeLange_28067908_1	IBD (DeLange, EUR)	IMD	Mono_C_naive_Qu	Mono_C_naive_Qu	Monocyte	Sorted cell	ENSG00000101639	CEP192	6036	2.00093371118293e-74	4.1148965122688e-11	4.86265864799855e-64	0.999999999958703	1.37909203056451e-13	18:12991394	rs11663049	chr18.1		18	12991394	18:12991394	3.62002e-46	18:12818923	8.71855216574132e-17	10521	7598	1	0.999999863252023	11991702	13991027	ENSG00000101639	ENSG00000101639	protein_coding	12991362	1	32	32	-172439	0	0	5	11991365	13991027	1999662	134197
IBD_DeLange_28067908_1	IBD (DeLange, EUR)	IMD	Mono_C_naive_Qu	Mono_C_naive_Qu	Monocyte	Sorted cell	ENSG00000101654	RNMT	5831	1.54401510955469e-27	4.11489651228041e-11	3.75225745017614e-17	0.999999999958611	2.40823244412991e-13	18:13744985	rs10502424	chr18.1		18	13744985	18:13741009	2.91308e-25	18:12818923	8.71855216574132e-17	11825	7282	0.999999999453475	0.999999863253024	12726783	14726660	ENSG00000101654	ENSG00000101654	protein_coding	13726673	1	18312	14336	-907750	1	0	17	12726783	14726660	1999877	134198
IBD_DeLange_28067908_1	IBD (DeLange, EUR)	IMD	Mono_C_naive_Qu	Mono_C_naive_Qu	Monocyte	Sorted cell	ENSG00000269365	RP11-380M21.4	5359	0.00143668800967098	0.0348135731296214	0.0380991694708034	0.923207539757115	0.0024430296327894	18:48868651	rs7240004	chr18.3		18	48868651	18:47833293	2.12052e-07	18:48868651	4.407742373917e-08	9742	7008	0.901570874580987	0.995505920814802	46878415	48878095	ENSG00000269365	ENSG00000269365	lncRNA	47878295	1	990356	-45002	990356	6	0	6	46878415	48878095	1999680	134199
IBD_DeLange_28067908_1	IBD (DeLange, EUR)	IMD	Mono_C_naive_Qu	Mono_C_naive_Qu	Monocyte	Sorted cell	ENSG00000099817	POLR2E	5773	1.77410249684018e-12	2.49130189247808e-11	0.0647136552793903	0.908704103804028	0.0265822408898944	19:1123379	rs4807569	chr19.1		19	1123379	19:1095123	2.28001e-08	19:1123379	3.52731555657044e-17	12045	7469	0.934715177822676	0.999999999716906	240554	2094593	ENSG00000099817	ENSG00000099817	protein_coding	1095375	-1	-28004	252	-28004	1	0	1	105760	2094593	1988833	134203
IBD_DeLange_28067908_1	IBD (DeLange, EUR)	IMD	Mono_C_naive_Qu	Mono_C_naive_Qu	Monocyte	Sorted cell	ENSG00000116032	GRIN3B	5501	1.30759115326816e-20	2.74146544227576e-11	4.76967950215164e-10	0.999999999479797	1.58185475170775e-11	19:1123379	rs4807569	chr19.1		19	1123379	19:1009586	4.05076e-17	19:1123379	3.52731555657044e-17	11503	7084	0.999999918176771	0.999999999717348	240554	2000328	ENSG00000116032	ENSG00000116032	protein_coding	1000419	1	122960	9167	122960	9	1	9	88999	2000354	1911355	134200
IBD_DeLange_28067908_1	IBD (DeLange, EUR)	IMD	Mono_C_naive_Qu	Mono_C_naive_Qu	Monocyte	Sorted cell	ENSG00000172270	BSG	4482	1.03420310108991e-19	2.74146543278097e-11	3.77244624197167e-09	0.999999995985917	2.14224497669377e-10	19:1123379	rs4807569	chr19.1		19	1123379	19:581633	9.04022e-17	19:1123379	3.52731555657044e-17	9286	5711	0.9999999980631	0.999999999718334	240554	1565810	ENSG00000172270	ENSG00000172270	protein_coding	572596	1	550783	9037	550783	33	0	33	88999	1571042	1482043	134201
IBD_DeLange_28067908_1	IBD (DeLange, EUR)	IMD	Mono_C_naive_Qu	Mono_C_naive_Qu	Monocyte	Sorted cell	ENSG00000175221	MED16	5159	1.8255278686431e-13	2.72234645984023e-11	0.00665894904069109	0.993025416993435	0.000315633938469233	19:1123379	rs4807569	chr19.1		19	1123379	19:893183	1.90898e-11	19:1123379	3.52731555657044e-17	10853	6616	0.990556434041329	0.999999999717731	240554	1892724	ENSG00000175221	ENSG00000175221	protein_coding	893187	-1	-230192	4	-230192	16	0	16	88999	1893002	1804003	134202
IBD_DeLange_28067908_1	IBD (DeLange, EUR)	IMD	Mono_C_naive_Qu	Mono_C_naive_Qu	Monocyte	Sorted cell	ENSG00000267244	CTB-31O20.4	6053	1.13810372997999e-14	2.74029123278398e-11	0.000415144291749226	0.999571663421051	1.31922597822663e-05	19:1123379	rs4807569	chr19.1		19	1123379	19:1821638	3.83025e-11	19:1123379	3.52731555657044e-17	12256	7843	0.946546700629222	0.999999999716806	822645	2822047	ENSG00000267244	ENSG00000267244	lncRNA	1822089	1	-698710	-451	-698710	35	0	35	822200	2822074	1999874	134204
IBD_DeLange_28067908_1	IBD (DeLange, EUR)	IMD	Mono_C_naive_Qu	Mono_C_naive_Qu	Monocyte	Sorted cell	ENSG00000174652	ZNF266	5461	1.90360713998563e-150	8.260233176765e-08	2.30454388075884e-143	0.999999917067217	3.30449201991048e-10	19:9411801	rs8105020	chr19.2		19	9411801	19:9411801	1.17446e-67	19:10359299	1.29635144855824e-13	10833	7028	0.976345098854767	0.999999610886765	8435655	10435217	ENSG00000174652	ENSG00000174652	protein_coding	9435573	-1	23772	23772	-923726	0	0	47	8435655	10435217	1999562	134208
IBD_DeLange_28067908_1	IBD (DeLange, EUR)	IMD	Mono_C_naive_Qu	Mono_C_naive_Qu	Monocyte	Sorted cell	ENSG00000174652	ZNF266	5461	1.90360713998563e-150	8.260233176765e-08	2.30454388075884e-143	0.999999917067217	3.30449201991048e-10	19:9411801	rs8105020	chr19.3		19	9411801	19:9411801	1.17446e-67	19:10359299	1.29635144855824e-13	10833	7028	0.976345098854767	0.999999610886765	8435655	10435217	ENSG00000174652	ENSG00000174652	protein_coding	9435573	-1	23772	23772	-923726	0	0	47	8435655	10435217	1999562	134208
IBD_DeLange_28067908_1	IBD (DeLange, EUR)	IMD	Mono_C_naive_Qu	Mono_C_naive_Qu	Monocyte	Sorted cell	ENSG00000197961	ZNF121	5404	5.08692330159108e-22	8.07954780899673e-08	6.29604899726022e-15	0.99999991871692	4.8759851186805e-10	19:9570588	rs8112836	chr19.2		19	9570588	19:9572977	6.96341e-21	19:10359299	1.29635144855824e-13	10596	6941	0.971154272787212	0.999999599000364	8585767	10584044	ENSG00000197961	ENSG00000197961	protein_coding	9584504	-1	13916	11527	-774795	0	0	41	8584599	10584044	1999445	134209
IBD_DeLange_28067908_1	IBD (DeLange, EUR)	IMD	Mono_C_naive_Qu	Mono_C_naive_Qu	Monocyte	Sorted cell	ENSG00000197961	ZNF121	5404	5.08692330159108e-22	8.07954780899673e-08	6.29604899726022e-15	0.99999991871692	4.8759851186805e-10	19:9570588	rs8112836	chr19.3		19	9570588	19:9572977	6.96341e-21	19:10359299	1.29635144855824e-13	10596	6941	0.971154272787212	0.999999599000364	8585767	10584044	ENSG00000197961	ENSG00000197961	protein_coding	9584504	-1	13916	11527	-774795	0	0	41	8584599	10584044	1999445	134209
IBD_DeLange_28067908_1	IBD (DeLange, EUR)	IMD	Mono_C_naive_Qu	Mono_C_naive_Qu	Monocyte	Sorted cell	ENSG00000171469	ZNF561	5435	4.00722846646812e-19	8.07954436153461e-08	4.95972045162972e-12	0.999999918772776	4.26818513894111e-10	19:9800956	rs59224463	chr19.2		19	9800956	19:9800956	1.05558e-19	19:10359299	1.29635144855824e-13	10614	6961	0.99999999792148	0.999999599359499	8627781	10621069	ENSG00000171469	ENSG00000171469	protein_coding	9621232	-1	-179724	-179724	-738067	9	9	40	8621800	10621069	1999269	134210
IBD_DeLange_28067908_1	IBD (DeLange, EUR)	IMD	Mono_C_naive_Qu	Mono_C_naive_Qu	Monocyte	Sorted cell	ENSG00000171469	ZNF561	5435	4.00722846646812e-19	8.07954436153461e-08	4.95972045162972e-12	0.999999918772776	4.26818513894111e-10	19:9800956	rs59224463	chr19.3		19	9800956	19:9800956	1.05558e-19	19:10359299	1.29635144855824e-13	10614	6961	0.99999999792148	0.999999599359499	8627781	10621069	ENSG00000171469	ENSG00000171469	protein_coding	9621232	-1	-179724	-179724	-738067	9	9	40	8621800	10621069	1999269	134210
IBD_DeLange_28067908_1	IBD (DeLange, EUR)	IMD	Mono_C_naive_Qu	Mono_C_naive_Qu	Monocyte	Sorted cell	ENSG00000130812	ANGPTL6	5076	5.68144792744893e-25	8.07954434098499e-08	7.03189093750792e-18	0.999999918259735	9.4481839522021e-10	19:10105511	rs3760755	chr19.2		19	10105511	19:10105511	1.61746e-24	19:10359299	1.29635144855824e-13	9595	6682	0.999999999999911	0.999999595462721	9102975	11102265	ENSG00000130812	ENSG00000130812	protein_coding	10102678	-1	-2833	-2833	-256621	0	0	19	9102720	11102265	1999545	134211
IBD_DeLange_28067908_1	IBD (DeLange, EUR)	IMD	Mono_C_naive_Qu	Mono_C_naive_Qu	Monocyte	Sorted cell	ENSG00000130812	ANGPTL6	5076	5.68144792744893e-25	8.07954434098499e-08	7.03189093750792e-18	0.999999918259735	9.4481839522021e-10	19:10105511	rs3760755	chr19.3		19	10105511	19:10105511	1.61746e-24	19:10359299	1.29635144855824e-13	9595	6682	0.999999999999911	0.999999595462721	9102975	11102265	ENSG00000130812	ENSG00000130812	protein_coding	10102678	-1	-2833	-2833	-256621	0	0	19	9102720	11102265	1999545	134211
IBD_DeLange_28067908_1	IBD (DeLange, EUR)	IMD	Mono_C_naive_Qu	Mono_C_naive_Qu	Monocyte	Sorted cell	ENSG00000130810	PPAN	5066	4.93542131417958e-21	8.07954431195707e-08	6.10853867812369e-14	0.999999914677222	4.52727258015441e-09	19:10111519	rs12460842	chr19.2		19	10111519	19:10111519	1.80425e-19	19:10359299	1.29635144855824e-13	9575	6672	0.999999999998632	0.999999595448053	9106516	11106206	ENSG00000130810	ENSG00000130810	protein_coding	10106362	1	5157	5157	252937	1	1	18	9106516	11106206	1999690	134212
IBD_DeLange_28067908_1	IBD (DeLange, EUR)	IMD	Mono_C_naive_Qu	Mono_C_naive_Qu	Monocyte	Sorted cell	ENSG00000130810	PPAN	5066	4.93542131417958e-21	8.07954431195707e-08	6.10853867812369e-14	0.999999914677222	4.52727258015441e-09	19:10111519	rs12460842	chr19.3		19	10111519	19:10111519	1.80425e-19	19:10359299	1.29635144855824e-13	9575	6672	0.999999999998632	0.999999595448053	9106516	11106206	ENSG00000130810	ENSG00000130810	protein_coding	10106362	1	5157	5157	252937	1	1	18	9106516	11106206	1999690	134212
IBD_DeLange_28067908_1	IBD (DeLange, EUR)	IMD	Mono_C_naive_Qu	Mono_C_naive_Qu	Monocyte	Sorted cell	ENSG00000244165	P2RY11	5040	5.14168376168063e-31	8.0795443117744e-08	6.36382836039883e-24	0.999999914679652	4.52490381944329e-09	19:10111519	rs12460842	chr19.2		19	10111519	19:10111519	2.38875e-26	19:10359299	1.29635144855824e-13	9537	6647	1	0.999999595443274	9112013	11111624	ENSG00000244165	ENSG00000244165	protein_coding	10111693	1	-174	-174	247606	0	0	16	9111868	11111624	1999756	134213
IBD_DeLange_28067908_1	IBD (DeLange, EUR)	IMD	Mono_C_naive_Qu	Mono_C_naive_Qu	Monocyte	Sorted cell	ENSG00000244165	P2RY11	5040	5.14168376168063e-31	8.0795443117744e-08	6.36382836039883e-24	0.999999914679652	4.52490381944329e-09	19:10111519	rs12460842	chr19.3		19	10111519	19:10111519	2.38875e-26	19:10359299	1.29635144855824e-13	9537	6647	1	0.999999595443274	9112013	11111624	ENSG00000244165	ENSG00000244165	protein_coding	10111693	1	-174	-174	247606	0	0	16	9111868	11111624	1999756	134213
IBD_DeLange_28067908_1	IBD (DeLange, EUR)	IMD	Mono_C_naive_Qu	Mono_C_naive_Qu	Monocyte	Sorted cell	ENSG00000188321	ZNF559	5568	1.77233216357107e-08	5.52666668214127e-06	0.00319613420885484	0.99665085801182	0.000147463389321628	19:10310306	rs75231016	chr19.2		19	10310306	19:9324196	1.02995e-16	19:10310306	9.76294480386258e-12	11053	7155	0.997461997255916	0.999999150856072	8324056	10322684	ENSG00000188321	ENSG00000188321	protein_coding	9324179	1	986127	17	986127	45	0	45	8324056	10322851	1998795	134207
IBD_DeLange_28067908_1	IBD (DeLange, EUR)	IMD	Mono_C_naive_Qu	Mono_C_naive_Qu	Monocyte	Sorted cell	ENSG00000076662	ICAM3	5073	1.10219400632085e-08	6.92198454993915e-08	0.136417831371707	0.856715768406044	0.00686631998046381	19:10359299	rs12720356	chr19.2		19	10359299	19:10337119	3.52539e-09	19:10359299	1.29635144855824e-13	9528	6647	0.916840453379112	0.999999596160544	9339894	11338906	ENSG00000076662	ENSG00000076662	protein_coding	10339624	-1	-19675	2505	-19675	0	0	0	9339894	11339133	1999239	134216
IBD_DeLange_28067908_1	IBD (DeLange, EUR)	IMD	Mono_C_naive_Qu	Mono_C_naive_Qu	Monocyte	Sorted cell	ENSG00000076662	ICAM3	5073	1.10219400632085e-08	6.92198454993915e-08	0.136417831371707	0.856715768406044	0.00686631998046381	19:10359299	rs12720356	chr19.3		19	10359299	19:10337119	3.52539e-09	19:10359299	1.29635144855824e-13	9528	6647	0.916840453379112	0.999999596160544	9339894	11338906	ENSG00000076662	ENSG00000076662	protein_coding	10339624	-1	-19675	2505	-19675	0	0	0	9339894	11339133	1999239	134216
IBD_DeLange_28067908_1	IBD (DeLange, EUR)	IMD	Mono_C_naive_Qu	Mono_C_naive_Qu	Monocyte	Sorted cell	ENSG00000105364	MRPL4	5002	6.38483598266602e-09	7.41172096804049e-08	0.0790246973158907	0.917336578811306	0.00363864337075765	19:10359299	rs12720356	chr19.2		19	10359299	19:10265554	1.52966e-10	19:10359299	1.29635144855824e-13	9352	6608	0.901255209841135	0.999999594974113	9252123	11251711	ENSG00000105364	ENSG00000105364	protein_coding	10252214	1	107085	13340	107085	12	0	12	9252123	11251711	1999588	134215
IBD_DeLange_28067908_1	IBD (DeLange, EUR)	IMD	Mono_C_naive_Qu	Mono_C_naive_Qu	Monocyte	Sorted cell	ENSG00000105364	MRPL4	5002	6.38483598266602e-09	7.41172096804049e-08	0.0790246973158907	0.917336578811306	0.00363864337075765	19:10359299	rs12720356	chr19.3		19	10359299	19:10265554	1.52966e-10	19:10359299	1.29635144855824e-13	9352	6608	0.901255209841135	0.999999594974113	9252123	11251711	ENSG00000105364	ENSG00000105364	protein_coding	10252214	1	107085	13340	107085	12	0	12	9252123	11251711	1999588	134215
IBD_DeLange_28067908_1	IBD (DeLange, EUR)	IMD	Mono_C_naive_Qu	Mono_C_naive_Qu	Monocyte	Sorted cell	ENSG00000129355	CDKN2D	4792	3.90765041497883e-10	8.03873723321055e-08	0.00483647336317707	0.994948820892065	0.000214624966620481	19:10359299	rs12720356	chr19.2		19	10359299	19:10569802	1.2205e-08	19:10359299	1.29635144855824e-13	9105	6378	0.942318307323186	0.999999595984282	9569654	11568307	ENSG00000129355	ENSG00000129355	protein_coding	10568979	-1	209680	-823	209680	8	0	8	9569184	11568446	1999262	134218
IBD_DeLange_28067908_1	IBD (DeLange, EUR)	IMD	Mono_C_naive_Qu	Mono_C_naive_Qu	Monocyte	Sorted cell	ENSG00000129355	CDKN2D	4792	3.90765041497883e-10	8.03873723321055e-08	0.00483647336317707	0.994948820892065	0.000214624966620481	19:10359299	rs12720356	chr19.3		19	10359299	19:10569802	1.2205e-08	19:10359299	1.29635144855824e-13	9105	6378	0.942318307323186	0.999999595984282	9569654	11568307	ENSG00000129355	ENSG00000129355	protein_coding	10568979	-1	209680	-823	209680	8	0	8	9569184	11568446	1999262	134218
IBD_DeLange_28067908_1	IBD (DeLange, EUR)	IMD	Mono_C_naive_Qu	Mono_C_naive_Qu	Monocyte	Sorted cell	ENSG00000130811	EIF3G	5053	2.07981771742025e-14	8.07954216662393e-08	2.57417678507038e-07	0.999999649228664	1.25582154091404e-08	19:10359299	rs12720356	chr19.2		19	10359299	19:10112186	1.7573e-16	19:10359299	1.29635144855824e-13	9539	6660	0.999997779336485	0.999999595454263	9120411	11119726	ENSG00000130811	ENSG00000130811	protein_coding	10119899	-1	-239400	7713	-239400	15	0	15	9120102	11119726	1999624	134214
IBD_DeLange_28067908_1	IBD (DeLange, EUR)	IMD	Mono_C_naive_Qu	Mono_C_naive_Qu	Monocyte	Sorted cell	ENSG00000130811	EIF3G	5053	2.07981771742025e-14	8.07954216662393e-08	2.57417678507038e-07	0.999999649228664	1.25582154091404e-08	19:10359299	rs12720356	chr19.3		19	10359299	19:10112186	1.7573e-16	19:10359299	1.29635144855824e-13	9539	6660	0.999997779336485	0.999999595454263	9120411	11119726	ENSG00000130811	ENSG00000130811	protein_coding	10119899	-1	-239400	7713	-239400	15	0	15	9120102	11119726	1999624	134214
IBD_DeLange_28067908_1	IBD (DeLange, EUR)	IMD	Mono_C_naive_Qu	Mono_C_naive_Qu	Monocyte	Sorted cell	ENSG00000267174	CTC-510F12.4	4680	1.37178932495986e-14	8.19900427351168e-08	1.67311654722408e-07	0.999999742741573	7.9567140258536e-09	19:10359299	rs12720356	chr19.3		19	10359299	19:11321225	3.41561e-15	19:10359299	1.29635144855824e-13	9029	6237	0.971832076704186	0.99999958476044	10324817	12324251	ENSG00000267174	ENSG00000267174	lncRNA	11321327	-1	962028	102	962028	31	0	31	10324817	12324251	1999434	134219
IBD_DeLange_28067908_1	IBD (DeLange, EUR)	IMD	Mono_C_naive_Qu	Mono_C_naive_Qu	Monocyte	Sorted cell	ENSG00000129347	KRI1	4792	3.60407791132039e-15	8.07954361207358e-08	4.46074366072444e-08	0.9999998288773	4.57198257625734e-08	19:10568166	rs1465701	chr19.2		19	10568166	19:10570965	6.18141e-15	19:10359299	1.29635144855824e-13	9104	6379	0.999979223032642	0.99999959598064	9567216	11566017	ENSG00000129347	ENSG00000129347	protein_coding	10566010	-1	-2156	-4955	206711	0	1	7	9567216	11566017	1998801	134217
IBD_DeLange_28067908_1	IBD (DeLange, EUR)	IMD	Mono_C_naive_Qu	Mono_C_naive_Qu	Monocyte	Sorted cell	ENSG00000129347	KRI1	4792	3.60407791132039e-15	8.07954361207358e-08	4.46074366072444e-08	0.9999998288773	4.57198257625734e-08	19:10568166	rs1465701	chr19.3		19	10568166	19:10570965	6.18141e-15	19:10359299	1.29635144855824e-13	9104	6379	0.999979223032642	0.99999959598064	9567216	11566017	ENSG00000129347	ENSG00000129347	protein_coding	10566010	-1	-2156	-4955	206711	0	1	7	9567216	11566017	1998801	134217
IBD_DeLange_28067908_1	IBD (DeLange, EUR)	IMD	Mono_C_naive_Qu	Mono_C_naive_Qu	Monocyte	Sorted cell	ENSG00000105185	PDCD5	5868	4.31070241712606e-24	1.10571356282962e-11	3.89857062622134e-13	0.99999999998515	3.40063307824097e-12	19:32581163	rs10402931	chr19.5		19	32581163	19:32581163	7.15552e-21	19:33257277	2.33261825272164e-17	9946	7520	0.999999999976278	0.999999999997918	31581937	33581139	ENSG00000105185	ENSG00000105185	protein_coding	32581190	1	-27	-27	676087	0	0	17	31581369	33581139	1999770	134220
IBD_DeLange_28067908_1	IBD (DeLange, EUR)	IMD	Mono_C_naive_Qu	Mono_C_naive_Qu	Monocyte	Sorted cell	ENSG00000076650	GPATCH1	6150	7.67260879602505e-35	1.1057135628344e-11	6.93905641916049e-24	0.999999999988759	1.77581810897879e-13	19:33081183	rs28372855	chr19.5		19	33081183	19:33081183	9.54084e-27	19:33257277	2.33261825272164e-17	10342	7819	0.999999999119932	0.999999999998189	32081742	34080793	ENSG00000076650	ENSG00000076650	protein_coding	33081181	1	2	2	176096	0	0	5	32080953	34080793	1999840	134223
IBD_DeLange_28067908_1	IBD (DeLange, EUR)	IMD	Mono_C_naive_Qu	Mono_C_naive_Qu	Monocyte	Sorted cell	ENSG00000131944	FAAP24	6240	2.55538293533138e-19	1.10571353620363e-11	2.31107134903259e-08	0.999999975902434	9.75793096289885e-10	19:33257277	rs62126610	chr19.5		19	33257277	19:32972339	4.77383e-15	19:33257277	2.33261825272164e-17	10238	7947	0.999999951988727	0.999999999998121	31972458	33971684	ENSG00000131944	ENSG00000131944	protein_coding	32972242	1	285035	97	285035	7	0	7	31972458	33972143	1999685	134222
IBD_DeLange_28067908_1	IBD (DeLange, EUR)	IMD	Mono_C_naive_Qu	Mono_C_naive_Qu	Monocyte	Sorted cell	ENSG00000257103	LSM14A	5644	3.39771307772821e-18	1.10571319821004e-11	3.07286913347298e-07	0.999999670183049	2.25189826514059e-08	19:33257277	rs62126610	chr19.5		19	33257277	19:34148238	2.14987e-13	19:33257277	2.33261825272164e-17	10305	7362	0.927430660227621	0.99999999999796	33172881	35170051	ENSG00000257103	ENSG00000257103	protein_coding	34172504	1	-915227	-24266	-915227	10	0	10	33172881	35172387	1999506	134224
IBD_DeLange_28067908_1	IBD (DeLange, EUR)	IMD	Mono_C_naive_Qu	Mono_C_naive_Qu	Monocyte	Sorted cell	ENSG00000105186	ANKRD27	5876	7.70537965559923e-17	1.10570542670309e-11	6.96869416684158e-06	0.999992640946146	3.9034862955851e-07	19:33263138	rs10408351	chr19.5		19	33263138	19:32677699	4.59843e-14	19:33257277	2.33261825272164e-17	9907	7491	0.998844224883677	0.999999999998022	31676982	33675748	ENSG00000105186	ENSG00000105186	protein_coding	32675180	-1	-587958	-2519	-582097	15	1	15	31676897	33676390	1999493	134221
IBD_DeLange_28067908_1	IBD (DeLange, EUR)	IMD	Mono_C_naive_Qu	Mono_C_naive_Qu	Monocyte	Sorted cell	ENSG00000101104	PABPC1L	5304	2.3226000619675e-15	2.0973589277472e-11	0.00011072652593749	0.999884868126364	4.40532672531566e-06	20:44436388	rs6017342	chr20.1		20	44436388	20:44914026	1.51966e-11	20:44436388	1.10003279293315e-17	9362	6928	0.999916728800997	0.999999999995806	43910234	45909845	ENSG00000101104	ENSG00000101104	protein_coding	44910060	1	-473672	3966	-473672	10	0	10	43910234	45909845	1999611	134270
IBD_DeLange_28067908_1	IBD (DeLange, EUR)	IMD	Mono_C_naive_Qu	Mono_C_naive_Qu	Monocyte	Sorted cell	ENSG00000124251	TP53TG5	4955	1.55748314534056e-13	2.08147745755331e-11	0.00742507075379107	0.992313097256504	0.000261831968735362	20:44436388	rs6017342	chr20.1		20	44436388	20:45361014	2.16976e-09	20:44436388	1.10003279293315e-17	8819	6580	0.988743690279567	0.999999999994291	44408009	46407574	ENSG00000124251	ENSG00000124251	protein_coding	45378325	-1	941937	17311	941937	24	2	24	44408009	46407793	1999784	134272
IBD_DeLange_28067908_1	IBD (DeLange, EUR)	IMD	Mono_C_naive_Qu	Mono_C_naive_Qu	Monocyte	Sorted cell	ENSG00000132823	OSER1	4958	2.92540810237078e-18	2.09760010116026e-11	1.39464508517373e-07	0.999999852781915	7.73260195240673e-09	20:44436388	rs6017342	chr20.1		20	44436388	20:44209910	1.54449e-14	20:44436388	1.10003279293315e-17	8851	6500	0.99999994325597	0.999999999995795	43210782	45210719	ENSG00000132823	ENSG00000132823	protein_coding	44210771	-1	-225617	861	-225617	4	0	4	43210782	45210719	1999937	134269
IBD_DeLange_28067908_1	IBD (DeLange, EUR)	IMD	Mono_C_naive_Qu	Mono_C_naive_Qu	Monocyte	Sorted cell	ENSG00000025772	TOMM34	5269	1.28905804654809e-24	2.09760040988698e-11	6.14539375776677e-14	0.999999999978868	9.72632224774199e-14	20:44960400	rs2234197	chr20.1		20	44960400	20:44960400	8.09537e-24	20:44436388	1.10003279293315e-17	9294	6906	0.999999999999973	0.999999999995772	43961191	45960177	ENSG00000025772	ENSG00000025772	protein_coding	44960397	-1	-3	-3	524009	0	0	11	43961191	45960177	1998986	134271
IBD_DeLange_28067908_1	IBD (DeLange, EUR)	IMD	Mono_C_naive_Qu	Mono_C_naive_Qu	Monocyte	Sorted cell	ENSG00000124164	VAPB	5725	4.80505262705447e-19	0.000141461031000698	3.39625009739478e-15	0.999858018466459	5.2050253519515e-07	20:58434740	rs2234487	chr20.2		20	58434740	20:58434740	2.72016e-20	20:59268848	6.81302123706665e-10	10370	7444	0.909352872994118	0.999966490903578	57392859	59389037	ENSG00000124164	ENSG00000124164	protein_coding	58389229	1	45511	45511	879619	0	0	20	57389884	59389037	1999153	134276
IBD_DeLange_28067908_1	IBD (DeLange, EUR)	IMD	Mono_C_naive_Qu	Mono_C_naive_Qu	Monocyte	Sorted cell	ENSG00000198768	APCDD1L	5680	3.83379538822818e-12	0.000141460639564742	2.70976107818051e-08	0.999856525641086	1.98661790336512e-06	20:58515537	rs11907563	chr20.2		20	58515537	20:58515537	1.89332e-15	20:59268848	6.81302123706665e-10	10169	7385	0.999995569097553	0.999972913235261	57515751	59515301	ENSG00000198768	ENSG00000198768	protein_coding	58515399	-1	-138	-138	-753449	1	1	19	57515751	59515301	1999550	134277
IBD_DeLange_28067908_1	IBD (DeLange, EUR)	IMD	Mono_C_naive_Qu	Mono_C_naive_Qu	Monocyte	Sorted cell	ENSG00000231290	APCDD1L-DT	5680	2.81230470037038e-08	0.000141431525084837	0.000198776226828571	0.999650728013988	9.03611105266796e-06	20:59268848	rs4812068	chr20.2		20	59268848	20:58543843	1.80431e-12	20:59268848	6.81302123706665e-10	10169	7385	0.999892187934692	0.999972913235261	57515751	59515301	ENSG00000231290	ENSG00000231290	lncRNA	58515494	1	753354	28349	753354	18	0	18	57515751	59515301	1999550	134278
IBD_DeLange_28067908_1	IBD (DeLange, EUR)	IMD	Mono_C_naive_Qu	Mono_C_naive_Qu	Monocyte	Sorted cell	ENSG00000101188	NTSR1	7233	3.72587801915916e-21	5.93528422285691e-20	0.0588782194327747	0.937918836904835	0.00320294366239336	20:63697746	rs6062496	chr20.3		20	63697746	20:62744796	2.96391e-10	20:63697746	2.40161912335301e-26	12907	9097	0.970878928416902	0.999999993937813	61709642	63708763	ENSG00000101188	ENSG00000101188	protein_coding	62708836	1	988910	35960	988910	36	1	36	61708862	63708763	1999901	134279
IBD_DeLange_28067908_1	IBD (DeLange, EUR)	IMD	Mono_C_naive_Qu	Mono_C_naive_Qu	Monocyte	Sorted cell	ENSG00000101190	TCFL5	7131	4.98627250792187e-21	5.76638246516904e-20	0.0787956252501727	0.911217403216764	0.00998697153306266	20:63697746	rs6062496	chr20.3		20	63697746	20:62853771	3.0192e-10	20:63697746	2.40161912335301e-26	12633	8936	0.961339167715662	0.999999992673397	61862181	63861569	ENSG00000101190	ENSG00000101190	protein_coding	62861822	-1	-835924	8051	-835924	29	0	29	61862181	63861569	1999388	134280
IBD_DeLange_28067908_1	IBD (DeLange, EUR)	IMD	Mono_C_naive_Qu	Mono_C_naive_Qu	Monocyte	Sorted cell	ENSG00000101193	GID8	7008	2.01404438704081e-21	6.11841831606905e-20	0.0318269582150498	0.9668616007461	0.00131144103885208	20:63697746	rs6062496	chr20.3		20	63697746	20:62954354	7.30002e-09	20:63697746	2.40161912335301e-26	12397	8837	0.98454837762383	0.999999992673397	61938250	63937933	ENSG00000101193	ENSG00000101193	protein_coding	62938147	1	759599	16207	759599	26	1	26	61938250	63938008	1999758	134281
IBD_DeLange_28067908_1	IBD (DeLange, EUR)	IMD	Mono_C_naive_Qu	Mono_C_naive_Qu	Monocyte	Sorted cell	ENSG00000101210	EEF1A2	5988	4.42802496969149e-29	6.32810830358339e-20	6.99739124879143e-10	0.999999999276923	2.33430923190996e-11	20:63697746	rs6062496	chr20.3		20	63697746	20:63498213	2.34313e-16	20:63697746	2.40161912335301e-26	10539	7576	0.999999998170393	0.999999992673397	62499400	64287540	ENSG00000101210	ENSG00000101210	protein_coding	63499083	-1	-198663	870	-198663	13	0	13	62499400	64323518	1824118	134282
IBD_DeLange_28067908_1	IBD (DeLange, EUR)	IMD	Mono_C_naive_Qu	Mono_C_naive_Qu	Monocyte	Sorted cell	ENSG00000125510	OPRL1	3950	1.49665208096406e-20	4.78911824219111e-20	0.236508607008895	0.756787520585783	0.00670387240532219	20:63697746	rs6062496	chr20.3		20	63697746	20:64060707	7.54097e-07	20:63697746	2.40161912335301e-26	6597	4979	0.926546863524456	0.999999992673397	63080132	64287540	ENSG00000125510	ENSG00000125510	protein_coding	64080082	1	-382336	-19375	-382336	25	2	25	63080132	64323518	1243386	134285
IBD_DeLange_28067908_1	IBD (DeLange, EUR)	IMD	Mono_C_naive_Qu	Mono_C_naive_Qu	Monocyte	Sorted cell	ENSG00000198276	UCKL1	4416	7.86369802285438e-22	6.24717845594477e-20	0.0124266173079176	0.987210325233604	0.000363057458478896	20:63697746	rs6062496	chr20.3		20	63697746	20:63915596	2.66097e-11	20:63697746	2.40161912335301e-26	7492	5552	0.980925351273614	0.999999992673397	62956509	64287540	ENSG00000198276	ENSG00000198276	protein_coding	63956416	-1	258670	40820	258670	16	2	16	62956509	64323518	1367009	134284
IBD_DeLange_28067908_1	IBD (DeLange, EUR)	IMD	Mono_C_naive_Qu	Mono_C_naive_Qu	Monocyte	Sorted cell	ENSG00000203880	PCMTD2	3279	1.19717613076869e-31	6.3281083081465e-20	1.89183887580617e-12	0.999999999998053	6.04635953183454e-14	20:63697746	rs6062496	chr20.3		20	63697746	20:64255659	9.22505e-19	20:63697746	2.40161912335301e-26	5483	4142	0.999999999354476	0.999999992673397	63255914	64287540	ENSG00000203880	ENSG00000203880	protein_coding	64255748	1	-558002	-89	-558002	29	0	29	63255720	64323518	1067798	134286
IBD_DeLange_28067908_1	IBD (DeLange, EUR)	IMD	Mono_C_naive_Qu	Mono_C_naive_Qu	Monocyte	Sorted cell	ENSG00000268858	AL118506.1	4657	2.90221741029685e-21	6.02958002551182e-20	0.0458623220237085	0.952822405293205	0.00131527268308882	20:63697746	rs6062496	chr20.3		20	63697746	20:63865910	2.82499e-10	20:63697746	2.40161912335301e-26	7974	5892	0.983624282001613	0.999999992673397	62864632	64287540	ENSG00000268858	ENSG00000268858	lncRNA	63865874	-1	168128	-36	168128	11	0	11	62864632	64323518	1458886	134283
IBD_DeLange_28067908_1	IBD (DeLange, EUR)	IMD	Mono_C_naive_Qu	Mono_C_naive_Qu	Monocyte	Sorted cell	ENSG00000180530	NRIP1	5870	1.71688947317539e-29	2.09068632078507e-25	8.2113908565437e-05	0.999915412563263	2.47352817530157e-06	21:15450844	rs1297271	chr21.1		21	15450844	21:15221432	2.27014e-11	21:15450844	2.73844728500319e-31	10691	7471	0.999878173064582	1	14066323	16065020	ENSG00000180530	ENSG00000180530	protein_coding	15065000	-1	-385844	-156432	-385844	2	1	2	14065945	16065239	1999294	134287
IBD_DeLange_28067908_1	IBD (DeLange, EUR)	IMD	Mono_C_naive_Qu	Mono_C_naive_Qu	Monocyte	Sorted cell	ENSG00000142166	IFNAR1	4593	5.98432377823372e-05	0.00185119618103104	0.0118329585448549	0.364798905740476	0.621457096295856	21:33392615	rs2040110	chr21.2		21	33392615	21:33308793	3.72804e-10	21:33404389	6.75620099373127e-09	8633	6004	0.981060528824581	0.996741268904619	32324690	34324400	ENSG00000142166	ENSG00000142166	protein_coding	33324970	1	67645	-16177	79419	0	1	1	32324690	34324400	1999710	134288
IBD_DeLange_28067908_1	IBD (DeLange, EUR)	IMD	Mono_C_naive_Qu	Mono_C_naive_Qu	Monocyte	Sorted cell	ENSG00000205726	ITSN1	4483	7.95999877872055e-20	0.00503258471738587	1.57369692437539e-17	0.99494522024748	2.21950351331112e-05	21:33657266	rs4817592	chr21.2		21	33657266	21:33657266	5.62992e-22	21:33404389	6.75620099373127e-09	8154	6268	0.99999999999759	0.996569072642302	32642458	34642280	ENSG00000205726	ENSG00000205726	protein_coding	33642501	1	14765	14765	-238112	0	0	7	32642458	34642280	1999822	134289
IBD_DeLange_28067908_1	IBD (DeLange, EUR)	IMD	Mono_C_naive_Qu	Mono_C_naive_Qu	Monocyte	Sorted cell	ENSG00000182093	GET1	6716	7.99153517518571e-29	9.97921397800967e-24	8.00811390229964e-06	0.999991621001204	3.70884899836253e-07	21:39093586	rs4817986	chr21.3		21	39093586	21:39441722	5.11868e-12	21:39093586	1.72678834234662e-29	11831	8244	0.996588958286832	1	38377724	40377619	ENSG00000182093	ENSG00000182093	protein_coding	39380326	1	-286740	61396	-286740	7	1	7	38377724	40377619	1999895	134293
IBD_DeLange_28067908_1	IBD (DeLange, EUR)	IMD	Mono_C_naive_Qu	Mono_C_naive_Qu	Monocyte	Sorted cell	ENSG00000185658	BRWD1	6773	1.1065288677571e-28	9.97918329537132e-24	1.10882440168645e-05	0.999988546383644	3.653723389164e-07	21:39093586	rs4817986	chr21.3		21	39093586	21:39313672	5.98528e-16	21:39093586	1.72678834234662e-29	11873	8301	0.999992795262406	1	38321714	40320684	ENSG00000185658	ENSG00000185658	protein_coding	39313632	-1	220046	-40	220046	4	0	4	38321714	40321501	1999787	134292
IBD_DeLange_28067908_1	IBD (DeLange, EUR)	IMD	Mono_C_naive_Qu	Mono_C_naive_Qu	Monocyte	Sorted cell	ENSG00000235888	LINC02940	6471	9.5666667700639e-26	2.15503966614615e-24	0.00958651316431657	0.214586466028942	0.775827020806744	21:39093586	rs4817986	chr21.3		21	39093586	21:39005933	1.30355e-08	21:39093586	1.72678834234662e-29	11370	7941	0.981116694961733	1	38063608	40062744	ENSG00000235888	ENSG00000235888	lncRNA	39062894	-1	-30692	56961	-30692	0	1	0	38063608	40062744	1999136	134291
IBD_DeLange_28067908_1	IBD (DeLange, EUR)	IMD	Mono_C_naive_Qu	Mono_C_naive_Qu	Monocyte	Sorted cell	ENSG00000157557	ETS2	6055	1.98812792891872e-28	2.14513762347035e-25	1.99225237180467e-05	0.0196442661923378	0.980335811283945	21:39094644	rs2836882	chr21.3		21	39094644	21:39094644	4.24045e-11	21:39093586	1.72678834234662e-29	10588	7537	0.999599330214708	1	37805290	39804987	ENSG00000157557	ENSG00000157557	protein_coding	38805929	1	288715	288715	287657	8	8	8	37805290	39805142	1999852	134290
IBD_DeLange_28067908_1	IBD (DeLange, EUR)	IMD	Mono_C_naive_Qu	Mono_C_naive_Qu	Monocyte	Sorted cell	ENSG00000100023	PPIL2	4481	7.5169589971441e-12	9.54432557748841e-11	0.0726953014159615	0.9230077814464	0.00429691703467946	22:21561877	rs5754100	chr22.1		22	21561877	22:21680399	7.1792e-08	22:21561877	6.41062364812692e-16	9888	5797	0.942299482782004	0.999999999986222	20666067	22661826	ENSG00000100023	ENSG00000100023	protein_coding	21666012	1	-104135	14387	-104135	7	0	7	20666067	22665783	1999716	134296
IBD_DeLange_28067908_1	IBD (DeLange, EUR)	IMD	Mono_C_naive_Qu	Mono_C_naive_Qu	Monocyte	Sorted cell	ENSG00000161179	YDJC	4581	7.53202224736466e-15	1.03393736528902e-10	7.28409756860529e-05	0.999904149860622	2.30090602876917e-05	22:21561877	rs5754100	chr22.1		22	21561877	22:21629564	2.25536e-14	22:21561877	6.41062364812692e-16	9836	5911	0.999291901329181	0.999999999986125	20630104	22629642	ENSG00000161179	ENSG00000161179	protein_coding	21630022	-1	68145	458	68145	1	0	1	20630104	22629925	1999821	134295
IBD_DeLange_28067908_1	IBD (DeLange, EUR)	IMD	Mono_C_naive_Qu	Mono_C_naive_Qu	Monocyte	Sorted cell	ENSG00000183773	AIFM3	4041	4.70536151088487e-12	9.85125262861593e-11	0.0455047943517883	0.952695196739411	0.00180000880558381	22:21561877	rs5754100	chr22.1		22	21561877	22:20919153	7.93126e-09	22:21561877	6.41062364812692e-16	7978	5367	0.970216228679805	0.999999999987019	19965536	21965016	ENSG00000183773	ENSG00000183773	protein_coding	20967255	1	594622	-48102	594622	18	1	18	19965536	21965016	1999480	134294
IBD_DeLange_28067908_1	IBD (DeLange, EUR)	IMD	Mono_C_naive_Qu	Mono_C_naive_Qu	Monocyte	Sorted cell	ENSG00000279278	AC245060.6	4076	2.21524226261856e-48	1.03403642956137e-10	2.14232516288452e-38	0.99999999989619	4.11009730800327e-13	22:22300833	rs6001705	chr22.1		22	22300833	22:22300833	3.99469e-35	22:21561877	6.41062364812692e-16	9653	5464	0.937496728059741	0.999999999943762	21408770	23264560	ENSG00000279278	ENSG00000279278	lncRNA	22264601	1	36232	36232	-702724	3	3	34	21268457	23264595	1996138	134297
IBD_DeLange_28067908_1	IBD (DeLange, EUR)	IMD	Mono_C_naive_Qu	Mono_C_naive_Qu	Monocyte	Sorted cell	ENSG00000099995	SF3A1	4464	2.17562749819662e-07	2.43835192536113e-05	0.00884077355822183	0.990836172957708	0.000298452402065716	22:30174454	rs1978083	chr22.2		22	30174454	22:30356707	3.88824e-09	22:30174454	5.44630574641554e-10	7824	6328	0.996303416265377	0.996284724983976	29357333	31356441	ENSG00000099995	ENSG00000099995	protein_coding	30356894	-1	182440	187	182440	8	0	8	29357250	31356441	1999191	134299
IBD_DeLange_28067908_1	IBD (DeLange, EUR)	IMD	Mono_C_naive_Qu	Mono_C_naive_Qu	Monocyte	Sorted cell	ENSG00000185339	TCN2	4298	3.63433680833971e-09	2.46075394908401e-05	0.000147665744002286	0.999822189958791	5.53312338062704e-06	22:30174454	rs1978083	chr22.2		22	30174454	22:30621753	7.82344e-11	22:30174454	5.44630574641554e-10	7524	6249	0.909528620767187	0.99628361030472	29607259	31606897	ENSG00000185339	ENSG00000185339	protein_coding	30607174	1	-432720	14579	-432720	24	0	24	29607247	31606897	1999650	134300
IBD_DeLange_28067908_1	IBD (DeLange, EUR)	IMD	Mono_C_naive_Qu	Mono_C_naive_Qu	Monocyte	Sorted cell	ENSG00000187860	CCDC157	4464	2.82656188981652e-07	2.43151465921648e-05	0.011485878734701	0.988057547860943	0.000431975601575472	22:30174454	rs1978083	chr22.2		22	30174454	22:30383333	3.89048e-09	22:30174454	5.44630574641554e-10	7826	6328	0.994444797842936	0.996284724983976	29357333	31356441	ENSG00000187860	ENSG00000187860	protein_coding	30357007	1	-182553	26326	-182553	9	0	9	29356796	31356441	1999645	134298
IBD_DeLange_28067908_1	IBD (DeLange, EUR)	IMD	Mono_C_naive_Qu	Mono_C_naive_Qu	Monocyte	Sorted cell	ENSG00000100036	SLC35E4	4355	4.6152653148068e-30	2.46128956572249e-05	1.87509450462322e-25	0.999975130747091	2.56357245655093e-07	22:30641218	rs77283497	chr22.2		22	30641218	22:30641218	1.13034e-31	22:30174454	5.44630574641554e-10	7630	6319	0.999120232828711	0.996283342783785	29636246	31635634	ENSG00000100036	ENSG00000100036	protein_coding	30635781	1	5437	5437	-461327	0	0	25	29636246	31635634	1999388	134301
IBD_DeLange_28067908_1	IBD (DeLange, EUR)	IMD	Mono_C_naive_Qu	Mono_C_naive_Qu	Monocyte	Sorted cell	ENSG00000167065	DUSP18	4390	2.57832936782215e-21	2.46133080001186e-05	1.04750878604925e-16	0.999975282454457	1.04237540575346e-07	22:30667845	rs11912792	chr22.2		22	30667845	22:30667845	5.96464e-22	22:30174454	5.44630574641554e-10	7719	6361	0.999999999999968	0.996283272262672	29668128	31667710	ENSG00000167065	ENSG00000167065	protein_coding	30667875	-1	30	30	493421	0	0	27	29668128	31667710	1999582	134302
IBD_DeLange_28067908_1	IBD (DeLange, EUR)	IMD	Mono_C_naive_Qu	Mono_C_naive_Qu	Monocyte	Sorted cell	ENSG00000179750	APOBEC3B	4289	9.41518439418263e-51	3.89418551187323e-18	2.41775446122843e-33	1	1.97148918472878e-20	22:38958737	rs7292690	chr22.3		22	38958737	22:38958737	6.84274e-33	22:39263768	4.12281368464383e-24	9073	5730	0.999999999999993	0.999999991048562	37983767	39980379	ENSG00000179750	ENSG00000179750	protein_coding	38982347	1	-23610	-23610	281421	0	0	14	37982739	39981816	1999077	134305
IBD_DeLange_28067908_1	IBD (DeLange, EUR)	IMD	Mono_C_naive_Qu	Mono_C_naive_Qu	Monocyte	Sorted cell	ENSG00000183741	CBX6	4307	9.95603770595417e-26	3.89418540860834e-18	2.55664186402999e-08	0.999999973480385	9.53193738046395e-10	22:39263768	rs2413583	chr22.3		22	39263768	22:38870446	4.87903e-19	22:39263768	4.12281368464383e-24	9234	5726	0.999999959897212	0.999999991048562	37872915	39871424	ENSG00000183741	ENSG00000183741	protein_coding	38872216	-1	-391552	1770	-391552	16	0	16	37872276	39871839	1999563	134304
IBD_DeLange_28067908_1	IBD (DeLange, EUR)	IMD	Mono_C_naive_Qu	Mono_C_naive_Qu	Monocyte	Sorted cell	ENSG00000100211	CBY1	4505	3.62465791631993e-24	3.89418136936977e-18	9.30787171096108e-07	0.999998935967168	1.33245659150558e-07	22:39266475	rs9611131	chr22.3		22	39266475	22:38648531	1.56506e-12	22:39263768	4.12281368464383e-24	9777	5912	0.942569207223704	0.999999991048562	37657251	39655161	ENSG00000100211	ENSG00000100211	protein_coding	38656638	1	609837	-8107	607130	33	1	33	37656832	39656303	1999471	134303
IBD_DeLange_28067908_1	IBD (DeLange, EUR)	IMD	Mono_C_naive_Qu	Mono_C_naive_Qu	Monocyte	Sorted cell	ENSG00000100311	PDGFB	4255	1.04265592175971e-27	3.8928810772765e-18	2.67746854529834e-10	0.999664358904321	0.000335640827935035	22:39266545	rs5757584	chr22.3		22	39266545	22:39266545	4.48405e-19	22:39263768	4.12281368464383e-24	8742	5694	0.979381333129101	0.999999991048562	38246337	40244512	ENSG00000100311	ENSG00000100311	protein_coding	39244982	-1	-21563	-21563	-18786	0	0	0	38245276	40244512	1999236	134307
IBD_DeLange_28067908_1	IBD (DeLange, EUR)	IMD	Mono_C_naive_Qu	Mono_C_naive_Qu	Monocyte	Sorted cell	ENSG00000284633	AL031590.1	4253	1.55531426690624e-45	3.8941855118732e-18	3.99393984227033e-28	1	1.49320118789414e-20	22:39277008	rs5757602	chr22.3		22	39277008	22:39277008	2.65891e-29	22:39263768	4.12281368464383e-24	8752	5691	0.999999999999978	0.999999991048562	38242228	40241800	ENSG00000284633	ENSG00000284633	lncRNA	39242188	1	34820	34820	21580	1	1	1	38242215	40241800	1999585	134306
IBD_DeLange_28067908_1	IBD (DeLange, EUR)	IMD	Int_Mono_UT	Mono_Int_UT	Monocyte	Sorted cell	ENSG00000116288	PARK7	3629	4.26917396129368e-37	1.75120275027696e-10	2.29820815255151e-27	0.942603511300613	0.0573964885242636	1:7969450	rs2641117	chr1.2		1	7969450	1:7958975	1.64565e-40	1:8108201	1.51630338834331e-15	5029	6228	0.984311067121091	0.99851075792625	6954384	8953933	ENSG00000116288.12	PARK7	protein_coding	7961711	1	7739	-2736	146490	0	0	5	6954384	8953933	1999549	99479
IBD_DeLange_28067908_1	IBD (DeLange, EUR)	IMD	Int_Mono_UT	Mono_Int_UT	Monocyte	Sorted cell	ENSG00000284747	AL034417.4	3654	2.12303506390436e-18	1.75959121936018e-10	1.14288537694992e-08	0.947128293488444	0.0528716949067417	1:8035426	rs225131	chr1.2		1	8035426	1:8018249	2.53035e-14	1:8108201	1.51630338834331e-15	5064	6258	0.983975633693593	0.99851075792624	6991892	8989589	ENSG00000284747.1	AL034417.4	lncRNA	7991134	1	44292	27115	117067	2	1	3	6991892	8990352	1998460	99540
IBD_DeLange_28067908_1	IBD (DeLange, EUR)	IMD	Int_Mono_UT	Mono_Int_UT	Monocyte	Sorted cell	ENSG00000049245	VAMP3	3585	4.62117195847691e-11	6.16270655717796e-11	0.248769789322192	0.330914001614132	0.420316208955836	1:8092042	rs6668846	chr1.2		1	8092042	1:7770202	3.05388e-07	1:8108201	1.51630338834331e-15	4973	6215	0.916896008029443	0.998510757933382	6771586	8771224	ENSG00000049245.12	VAMP3	protein_coding	7771296	1	320746	-1094	336905	11	0	11	6771293	8771224	1999931	99475
IBD_DeLange_28067908_1	IBD (DeLange, EUR)	IMD	Int_Mono_UT	Mono_Int_UT	Monocyte	Sorted cell	ENSG00000053371	AKR7A2	5068	3.62813300367803e-19	5.7673546462149e-15	6.29035878661282e-05	0.999928318520996	8.77789113303068e-06	1:19901230	rs4654925	chr1.3		1	19901230	1:19311815	2.18553e-12	1:19901230	3.33649252319053e-21	6669	8339	0.999980455477306	0.999927841888494	18312760	20310881	ENSG00000053371.12	AKR7A2	protein_coding	19312144	-1	-589086	329	-589086	10	0	10	18312760	20311314	1998554	99476
IBD_DeLange_28067908_1	IBD (DeLange, EUR)	IMD	Int_Mono_UT	Mono_Int_UT	Monocyte	Sorted cell	ENSG00000053371	AKR7A2	5068	3.62813300367803e-19	5.7673546462149e-15	6.29035878661282e-05	0.999928318520996	8.77789113303068e-06	1:19901230	rs4654925	chr1.4		1	19901230	1:19311815	2.18553e-12	1:19901230	3.33649252319053e-21	6669	8339	0.999980455477306	0.999927841888494	18312760	20310881	ENSG00000053371.12	AKR7A2	protein_coding	19312144	-1	-589086	329	-589086	10	0	10	18312760	20311314	1998554	99476
IBD_DeLange_28067908_1	IBD (DeLange, EUR)	IMD	Int_Mono_UT	Mono_Int_UT	Monocyte	Sorted cell	ENSG00000053371	AKR7A2	5068	3.62813300367803e-19	5.7673546462149e-15	6.29035878661282e-05	0.999928318520996	8.77789113303068e-06	1:19901230	rs4654925	chr1.5		1	19901230	1:19311815	2.18553e-12	1:19901230	3.33649252319053e-21	6669	8339	0.999980455477306	0.999927841888494	18312760	20310881	ENSG00000053371.12	AKR7A2	protein_coding	19312144	-1	-589086	329	-589086	10	0	10	18312760	20311314	1998554	99476
IBD_DeLange_28067908_1	IBD (DeLange, EUR)	IMD	Int_Mono_UT	Mono_Int_UT	Monocyte	Sorted cell	ENSG00000158828	PINK1	3412	7.8569802242229e-17	5.68623957883768e-15	0.01362221962083	0.985863797310852	0.000513983068311228	1:19901230	rs4654925	chr1.3		1	19901230	1:20612396	1.43546e-09	1:19901230	3.33649252319053e-21	5102	6648	0.991067219803069	0.999927841888496	19633495	21633097	ENSG00000158828.7	PINK1	protein_coding	20633458	1	-732228	-21062	-732228	10	0	10	19633495	21633097	1999602	99504
IBD_DeLange_28067908_1	IBD (DeLange, EUR)	IMD	Int_Mono_UT	Mono_Int_UT	Monocyte	Sorted cell	ENSG00000158828	PINK1	3412	7.8569802242229e-17	5.68623957883768e-15	0.01362221962083	0.985863797310852	0.000513983068311228	1:19901230	rs4654925	chr1.4		1	19901230	1:20612396	1.43546e-09	1:19901230	3.33649252319053e-21	5102	6648	0.991067219803069	0.999927841888496	19633495	21633097	ENSG00000158828.7	PINK1	protein_coding	20633458	1	-732228	-21062	-732228	10	0	10	19633495	21633097	1999602	99504
IBD_DeLange_28067908_1	IBD (DeLange, EUR)	IMD	Int_Mono_UT	Mono_Int_UT	Monocyte	Sorted cell	ENSG00000158828	PINK1	3412	7.8569802242229e-17	5.68623957883768e-15	0.01362221962083	0.985863797310852	0.000513983068311228	1:19901230	rs4654925	chr1.5		1	19901230	1:20612396	1.43546e-09	1:19901230	3.33649252319053e-21	5102	6648	0.991067219803069	0.999927841888496	19633495	21633097	ENSG00000158828.7	PINK1	protein_coding	20633458	1	-732228	-21062	-732228	10	0	10	19633495	21633097	1999602	99504
IBD_DeLange_28067908_1	IBD (DeLange, EUR)	IMD	Int_Mono_UT	Mono_Int_UT	Monocyte	Sorted cell	ENSG00000244038	DDOST	3396	3.24149209813718e-18	5.76432689953336e-15	0.000562001125112633	0.999403324204028	3.46746708544827e-05	1:19901230	rs4654925	chr1.3		1	19901230	1:20669443	3.05351e-12	1:19901230	3.33649252319053e-21	5092	6635	0.956857594708442	0.999927841888496	19662401	21660625	ENSG00000244038.9	DDOST	protein_coding	20661369	-1	760139	-8074	760139	12	0	12	19662401	21660625	1998224	99536
IBD_DeLange_28067908_1	IBD (DeLange, EUR)	IMD	Int_Mono_UT	Mono_Int_UT	Monocyte	Sorted cell	ENSG00000244038	DDOST	3396	3.24149209813718e-18	5.76432689953336e-15	0.000562001125112633	0.999403324204028	3.46746708544827e-05	1:19901230	rs4654925	chr1.4		1	19901230	1:20669443	3.05351e-12	1:19901230	3.33649252319053e-21	5092	6635	0.956857594708442	0.999927841888496	19662401	21660625	ENSG00000244038.9	DDOST	protein_coding	20661369	-1	760139	-8074	760139	12	0	12	19662401	21660625	1998224	99536
IBD_DeLange_28067908_1	IBD (DeLange, EUR)	IMD	Int_Mono_UT	Mono_Int_UT	Monocyte	Sorted cell	ENSG00000244038	DDOST	3396	3.24149209813718e-18	5.76432689953336e-15	0.000562001125112633	0.999403324204028	3.46746708544827e-05	1:19901230	rs4654925	chr1.5		1	19901230	1:20669443	3.05351e-12	1:19901230	3.33649252319053e-21	5092	6635	0.956857594708442	0.999927841888496	19662401	21660625	ENSG00000244038.9	DDOST	protein_coding	20661369	-1	760139	-8074	760139	12	0	12	19662401	21660625	1998224	99536
IBD_DeLange_28067908_1	IBD (DeLange, EUR)	IMD	Int_Mono_UT	Mono_Int_UT	Monocyte	Sorted cell	ENSG00000158825	CDA	3388	3.07578379312164e-43	5.76776798709704e-15	5.33271067768747e-29	1	4.22549985673151e-17	1:20599558	rs142482928	chr1.3		1	20599558	1:20597837	6.07887e-43	1:19901230	3.33649252319053e-21	5077	6576	0.999713185418455	0.999927841888496	19589502	21588592	ENSG00000158825.5	CDA	protein_coding	20589097	1	10461	8740	-687867	0	0	9	19589502	21588592	1999090	99503
IBD_DeLange_28067908_1	IBD (DeLange, EUR)	IMD	Int_Mono_UT	Mono_Int_UT	Monocyte	Sorted cell	ENSG00000158825	CDA	3388	3.07578379312164e-43	5.76776798709704e-15	5.33271067768747e-29	1	4.22549985673151e-17	1:20599558	rs142482928	chr1.4		1	20599558	1:20597837	6.07887e-43	1:19901230	3.33649252319053e-21	5077	6576	0.999713185418455	0.999927841888496	19589502	21588592	ENSG00000158825.5	CDA	protein_coding	20589097	1	10461	8740	-687867	0	0	9	19589502	21588592	1999090	99503
IBD_DeLange_28067908_1	IBD (DeLange, EUR)	IMD	Int_Mono_UT	Mono_Int_UT	Monocyte	Sorted cell	ENSG00000158825	CDA	3388	3.07578379312164e-43	5.76776798709704e-15	5.33271067768747e-29	1	4.22549985673151e-17	1:20599558	rs142482928	chr1.5		1	20599558	1:20597837	6.07887e-43	1:19901230	3.33649252319053e-21	5077	6576	0.999713185418455	0.999927841888496	19589502	21588592	ENSG00000158825.5	CDA	protein_coding	20589097	1	10461	8740	-687867	0	0	9	19589502	21588592	1999090	99503
IBD_DeLange_28067908_1	IBD (DeLange, EUR)	IMD	Int_Mono_UT	Mono_Int_UT	Monocyte	Sorted cell	ENSG00000142794	NBPF3	3407	2.02516864726311e-54	4.91490814696099e-10	4.12046082186441e-45	0.999999999505434	3.0766712701355e-12	1:21440603	rs4654745	chr1.6		1	21440603	1:21440603	1.79071e-56	1:22384384	2.34310009808009e-15	5130	7129	0.997358473033465	0.999996935734989	20441031	22439488	ENSG00000142794.18	NBPF3	protein_coding	21440137	1	466	466	944247	0	0	18	20440723	22439488	1998765	99493
IBD_DeLange_28067908_1	IBD (DeLange, EUR)	IMD	Int_Mono_UT	Mono_Int_UT	Monocyte	Sorted cell	ENSG00000218510	LINC00339	3612	5.24964651503998e-35	4.91490814696682e-10	1.06810673881812e-25	0.99999999950613	2.37308950908458e-12	1:22031964	rs2473290	chr1.6		1	22031964	1:22026643	3.72421e-34	1:22384384	2.34310009808009e-15	5255	7212	0.999999999999939	0.999996935729906	21025531	23022635	ENSG00000218510.7	LINC00339	lncRNA	22024558	1	7406	2085	359826	1	1	6	21024948	23022635	1997687	99533
IBD_DeLange_28067908_1	IBD (DeLange, EUR)	IMD	Int_Mono_UT	Mono_Int_UT	Monocyte	Sorted cell	ENSG00000070831	CDC42	3623	2.36203020520742e-38	4.91490814696965e-10	4.80584811233784e-29	0.999999999506954	1.55127558794052e-12	1:22099694	rs1534949	chr1.6		1	22099694	1:22099694	3.51237e-41	1:22384384	2.34310009808009e-15	5230	7214	0.999999981726773	0.999996935732834	21058943	23052134	ENSG00000070831.15	CDC42	protein_coding	22052709	1	46985	46985	331675	2	2	4	21053191	23052134	1998943	99478
IBD_DeLange_28067908_1	IBD (DeLange, EUR)	IMD	Int_Mono_UT	Mono_Int_UT	Monocyte	Sorted cell	ENSG00000159189	C1QC	3571	3.0977024000417e-11	4.59386014803595e-10	0.0630266590045496	0.934674139817492	0.00229920068759484	1:22384384	rs34963268	chr1.6		1	22384384	1:22627879	5.8543e-09	1:22384384	2.34310009808009e-15	5015	6761	0.969861482791575	0.999996935785518	21643796	23642846	ENSG00000159189.11	C1QC	protein_coding	22643633	1	-259249	-15754	-259249	3	1	3	21643796	23642885	1999089	99508
IBD_DeLange_28067908_1	IBD (DeLange, EUR)	IMD	Int_Mono_UT	Mono_Int_UT	Monocyte	Sorted cell	ENSG00000173369	C1QB	3572	8.26962319966929e-13	4.90634230305973e-10	0.00168255905245883	0.998257049727234	6.03907288446685e-05	1:22384384	rs34963268	chr1.6		1	22384384	1:22665149	6.27125e-11	1:22384384	2.34310009808009e-15	5013	6766	0.904397175641425	0.999996935785343	21653456	23652433	ENSG00000173369.15	C1QB	protein_coding	22653236	1	-268852	11913	-268852	4	0	4	21653456	23652433	1998977	99520
IBD_DeLange_28067908_1	IBD (DeLange, EUR)	IMD	Int_Mono_UT	Mono_Int_UT	Monocyte	Sorted cell	ENSG00000173372	C1QA	3575	1.21216185560974e-10	3.65359725678909e-10	0.246629604996577	0.743350363889634	0.0100200306272119	1:22384384	rs34963268	chr1.6		1	22384384	1:22636557	2.77118e-07	1:22384384	2.34310009808009e-15	5022	6772	0.918356924439496	0.99999693578865	21636738	23632829	ENSG00000173372.16	C1QA	protein_coding	22636628	1	-252244	-71	-252244	2	0	2	21636738	23635723	1998985	99521
IBD_DeLange_28067908_1	IBD (DeLange, EUR)	IMD	Int_Mono_UT	Mono_Int_UT	Monocyte	Sorted cell	ENSG00000133216	EPHB2	3579	2.53951526014906e-19	4.91490814488453e-10	5.1669638224308e-10	0.999999998964242	2.75684252986439e-11	1:22735465	rs2043970	chr1.6		1	22735465	1:22735465	8.43411e-24	1:22384384	2.34310009808009e-15	5005	6705	0.999999999764563	0.999996935784412	21711601	23709995	ENSG00000133216.16	EPHB2	protein_coding	22710839	1	24626	24626	-326455	0	0	5	21711601	23709995	1998394	99490
IBD_DeLange_28067908_1	IBD (DeLange, EUR)	IMD	Int_Mono_UT	Mono_Int_UT	Monocyte	Sorted cell	ENSG00000143401	ANP32E	1177	3.71515737289537e-07	4.81976610369539e-05	0.00764256131298841	0.991486851997321	0.000822017512916522	1:150706557	rs1336900	chr1.11		1	150706557	1:150241470	9.29426e-09	1:150706557	3.47248179070411e-11	2045	3279	0.922782584892766	0.998858457848319	149746542	151235293	ENSG00000143401.14	ANP32E	protein_coding	150236112	-1	-470445	-5358	-470445	25	0	25	149255271	151235541	1980270	99495
IBD_DeLange_28067908_1	IBD (DeLange, EUR)	IMD	Int_Mono_UT	Mono_Int_UT	Monocyte	Sorted cell	ENSG00000143452	HORMAD1	1718	3.26033051703794e-17	1.21858244322086e-05	6.70722482351955e-13	0.249187904510484	0.750799909664412	1:150706557	rs1336900	chr1.11		1	150706557	1:150676773	9.15175e-20	1:150706557	3.47248179070411e-11	2792	4224	0.975369787369402	0.998711867127363	149746542	151720435	ENSG00000143452.15	HORMAD1	protein_coding	150720895	-1	14338	44122	14338	0	1	0	149736612	151720435	1983823	99498
IBD_DeLange_28067908_1	IBD (DeLange, EUR)	IMD	Int_Mono_UT	Mono_Int_UT	Monocyte	Sorted cell	ENSG00000143457	GOLPH3L	1681	2.31329564002641e-10	1.23925644011202e-05	4.75891926026852e-06	0.253447163645108	0.746535684639903	1:150706557	rs1336900	chr1.11		1	150706557	1:150642618	3.13675e-10	1:150706557	3.47248179070411e-11	2750	4172	0.969760047409763	0.998711924383485	149746542	151697079	ENSG00000143457.10	GOLPH3L	protein_coding	150697154	-1	-9403	54536	-9403	0	0	0	149708727	151697079	1988352	99499
IBD_DeLange_28067908_1	IBD (DeLange, EUR)	IMD	Int_Mono_UT	Mono_Int_UT	Monocyte	Sorted cell	ENSG00000150337	FCGR1A	769	3.8081520254276e-05	4.90476686805496e-06	0.778526212926108	0.100028654135238	0.121402146651532	1:150706557	rs1336900	chr1.11		1	150706557	1:149800313	1.79692e-07	1:150706557	3.47248179070411e-11	1505	2202	0.921726508673042	0.998858306722117	149746542	150781119	ENSG00000150337.13	FCGR1A	protein_coding	149782694	1	923863	17619	923863	49	1	49	148844309	150782000	1937691	99500
IBD_DeLange_28067908_1	IBD (DeLange, EUR)	IMD	Int_Mono_UT	Mono_Int_UT	Monocyte	Sorted cell	ENSG00000266472	MRPS21	1223	2.80091258563037e-07	4.82978259988926e-05	0.00576186441668653	0.993551777305107	0.000637780360948848	1:150706557	rs1336900	chr1.11		1	150706557	1:150278123	3.53968e-09	1:150706557	3.47248179070411e-11	2122	3358	0.946647231140946	0.998857847899546	149746542	151291306	ENSG00000266472.5	MRPS21	protein_coding	150293861	1	412696	-15738	412696	18	2	18	149366590	151293668	1927078	99538
IBD_DeLange_28067908_1	IBD (DeLange, EUR)	IMD	Int_Mono_UT	Mono_Int_UT	Monocyte	Sorted cell	ENSG00000143412	ANXA9	2201	6.42219254438624e-09	7.51982797002199e-08	0.0780904736267837	0.914356307713278	0.0075531370394658	1:151829204	rs4845604	chr1.11		1	151829204	1:151011084	7.45365e-07	1:151829204	6.25152327506495e-14	3303	4740	0.938401464392909	0.999223871075782	149983151	151981901	ENSG00000143412.9	ANXA9	protein_coding	150982292	1	846912	28792	846912	45	2	45	149983151	151981901	1998750	99496
IBD_DeLange_28067908_1	IBD (DeLange, EUR)	IMD	Int_Mono_UT	Mono_Int_UT	Monocyte	Sorted cell	ENSG00000143412	ANXA9	2201	6.42219254438624e-09	7.51982797002199e-08	0.0780904736267837	0.914356307713278	0.0075531370394658	1:151829204	rs4845604	chr1.12		1	151829204	1:151011084	7.45365e-07	1:151829204	6.25152327506495e-14	3303	4740	0.938401464392909	0.999223871075782	149983151	151981901	ENSG00000143412.9	ANXA9	protein_coding	150982292	1	846912	28792	846912	45	2	45	149983151	151981901	1998750	99496
IBD_DeLange_28067908_1	IBD (DeLange, EUR)	IMD	Int_Mono_UT	Mono_Int_UT	Monocyte	Sorted cell	ENSG00000143436	MRPL9	2788	4.84568040882835e-10	8.18688581041771e-08	0.00588220013694719	0.99381030070827	0.000307416801355482	1:151829204	rs4845604	chr1.12		1	151829204	1:151793339	5.87023e-09	1:151829204	6.25152327506495e-14	3813	4882	0.998424241961371	0.999224325224948	150765300	152763340	ENSG00000143436.10	MRPL9	protein_coding	151763496	-1	-65708	-29843	-65708	7	5	7	150765300	152763340	1998040	99497
IBD_DeLange_28067908_1	IBD (DeLange, EUR)	IMD	Int_Mono_UT	Mono_Int_UT	Monocyte	Sorted cell	ENSG00000159352	PSMD4	2406	1.39177173262367e-08	6.76425146230191e-08	0.169232100948037	0.822480721501917	0.00828709598981321	1:151829204	rs4845604	chr1.11		1	151829204	1:151361931	1.05719e-07	1:151829204	6.25152327506495e-14	3510	4768	0.912798060153778	0.999224108391386	150259594	152254100	ENSG00000159352.15	PSMD4	protein_coding	151254734	1	574470	107197	574470	28	6	28	150258026	152254673	1996647	99509
IBD_DeLange_28067908_1	IBD (DeLange, EUR)	IMD	Int_Mono_UT	Mono_Int_UT	Monocyte	Sorted cell	ENSG00000159352	PSMD4	2406	1.39177173262367e-08	6.76425146230191e-08	0.169232100948037	0.822480721501917	0.00828709598981321	1:151829204	rs4845604	chr1.12		1	151829204	1:151361931	1.05719e-07	1:151829204	6.25152327506495e-14	3510	4768	0.912798060153778	0.999224108391386	150259594	152254100	ENSG00000159352.15	PSMD4	protein_coding	151254734	1	574470	107197	574470	28	6	28	150258026	152254673	1996647	99509
IBD_DeLange_28067908_1	IBD (DeLange, EUR)	IMD	Int_Mono_UT	Mono_Int_UT	Monocyte	Sorted cell	ENSG00000182134	TDRKH	2813	2.44878517036325e-09	7.98157969214071e-08	0.0297258630658351	0.968883128799339	0.0013909258702446	1:151829204	rs4845604	chr1.12		1	151829204	1:151772382	7.20149e-09	1:151829204	6.25152327506495e-14	3858	4894	0.994701736000616	0.999224477354364	150793694	152787474	ENSG00000182134.15	TDRKH	protein_coding	151790500	-1	-38704	18118	-38704	3	0	3	150793609	152791093	1997484	99524
IBD_DeLange_28067908_1	IBD (DeLange, EUR)	IMD	Int_Mono_UT	Mono_Int_UT	Monocyte	Sorted cell	ENSG00000197622	CDC42SE1	2264	6.25519216927076e-15	8.2240396389166e-08	7.60598371468391e-08	0.999999838044139	3.65562425915916e-09	1:151829204	rs4845604	chr1.11		1	151829204	1:151142008	6.92144e-17	1:151829204	6.25152327506495e-14	3377	4737	0.95771663879934	0.999223872144352	150082937	152070036	ENSG00000197622.12	CDC42SE1	protein_coding	151059622	-1	-769582	-82386	-769582	40	3	40	150074066	152070041	1995975	99527
IBD_DeLange_28067908_1	IBD (DeLange, EUR)	IMD	Int_Mono_UT	Mono_Int_UT	Monocyte	Sorted cell	ENSG00000197622	CDC42SE1	2264	6.25519216927076e-15	8.2240396389166e-08	7.60598371468391e-08	0.999999838044139	3.65562425915916e-09	1:151829204	rs4845604	chr1.12		1	151829204	1:151142008	6.92144e-17	1:151829204	6.25152327506495e-14	3377	4737	0.95771663879934	0.999223872144352	150082937	152070036	ENSG00000197622.12	CDC42SE1	protein_coding	151059622	-1	-769582	-82386	-769582	40	3	40	150074066	152070041	1995975	99527
IBD_DeLange_28067908_1	IBD (DeLange, EUR)	IMD	Int_Mono_UT	Mono_Int_UT	Monocyte	Sorted cell	ENSG00000197747	S100A10	2863	1.72214660055738e-08	6.43457336099936e-08	0.209049679241614	0.781066754199687	0.00988348499150086	1:151829204	rs4845604	chr1.12		1	151829204	1:151910350	5.79089e-09	1:151829204	6.25152327506495e-14	4150	4977	0.924822896722884	0.999224465086618	150996466	152994342	ENSG00000197747.8	S100A10	protein_coding	151993859	-1	164655	83509	164655	8	1	8	150996466	152994342	1997876	99528
IBD_DeLange_28067908_1	IBD (DeLange, EUR)	IMD	Int_Mono_UT	Mono_Int_UT	Monocyte	Sorted cell	ENSG00000116521	SCAMP3	1873	2.855585446587e-06	1.37772303643033e-05	0.129993161445439	0.626686265955612	0.243303939783139	1:155194689	rs12411216	chr1.13		1	155194689	1:155688294	6.42339e-06	1:155194689	4.47891921306384e-11	2817	4339	0.930665792279724	0.929924798888789	154263181	156262407	ENSG00000116521.10	SCAMP3	protein_coding	155262360	-1	67671	-425934	67671	7	14	7	154263181	156262407	1999226	99480
IBD_DeLange_28067908_1	IBD (DeLange, EUR)	IMD	Int_Mono_UT	Mono_Int_UT	Monocyte	Sorted cell	ENSG00000163479	SSR2	1886	1.21024902048862e-05	9.17510807305599e-06	0.550934539813835	0.417610177652291	0.0314340049355958	1:155194689	rs12411216	chr1.13		1	155194689	1:155981711	9.34458e-07	1:155194689	4.47891921306384e-11	2840	4344	0.927531418233313	0.929924991836878	155021789	157020080	ENSG00000163479.13	SSR2	protein_coding	156020951	-1	826262	39240	826262	36	2	36	155021593	157020080	1998487	99518
IBD_DeLange_28067908_1	IBD (DeLange, EUR)	IMD	Int_Mono_UT	Mono_Int_UT	Monocyte	Sorted cell	ENSG00000169241	SLC50A1	1800	7.66251213945242e-06	1.32694564641831e-05	0.348816150603021	0.603963466219804	0.0471994512085716	1:155194689	rs12411216	chr1.13		1	155194689	1:155093151	2.48937e-08	1:155194689	4.47891921306384e-11	2740	4079	0.933754501939236	0.92992551598232	154136025	156079747	ENSG00000169241.17	SLC50A1	protein_coding	155135852	1	58837	-42701	58837	5	1	5	154136025	156079747	1943722	99519
IBD_DeLange_28067908_1	IBD (DeLange, EUR)	IMD	Int_Mono_UT	Mono_Int_UT	Monocyte	Sorted cell	ENSG00000196189	SEMA4A	2059	9.24916654352643e-06	9.6652533487362e-06	0.415640334926829	0.434037896048345	0.150302854604933	1:155194689	rs12411216	chr1.13		1	155194689	1:156177767	6.04766e-08	1:155194689	4.47891921306384e-11	3007	4578	0.902459605665869	0.931212608399655	155147536	157147237	ENSG00000196189.12	SEMA4A	protein_coding	156153585	1	-958896	24182	-958896	42	0	42	155147536	157147237	1999701	99525
IBD_DeLange_28067908_1	IBD (DeLange, EUR)	IMD	Int_Mono_UT	Mono_Int_UT	Monocyte	Sorted cell	ENSG00000236675	MTX1LP	1857	1.0477621808585e-06	9.10930024453549e-06	0.0476966726686039	0.413600028057489	0.538693142211482	1:155194689	rs12411216	chr1.13		1	155194689	1:155176305	9.35525e-07	1:155194689	4.47891921306384e-11	2804	4320	0.974029152834731	0.92992477907478	154231834	156230880	ENSG00000236675.1	MTX1P1	transcribed_unprocessed_pseudogene	155230975	1	-36286	-54670	-36286	4	6	4	154231834	156230880	1999046	99535
IBD_DeLange_28067908_1	IBD (DeLange, EUR)	IMD	Int_Mono_UT	Mono_Int_UT	Monocyte	Sorted cell	ENSG00000132676	DAP3	1759	1.58398267134601e-09	2.13877327887754e-05	7.21065464345068e-05	0.973566270902585	0.0263402332342111	1:155349877	rs12131079	chr1.13		1	155349877	1:155358605	1.16628e-12	1:155194689	4.47891921306384e-11	2700	4255	0.956922573828873	0.929924975311894	154688174	156687793	ENSG00000132676.15	DAP3	protein_coding	155689091	1	-339214	-330486	-494402	9	9	23	154688174	156687793	1999619	99487
IBD_DeLange_28067908_1	IBD (DeLange, EUR)	IMD	Int_Mono_UT	Mono_Int_UT	Monocyte	Sorted cell	ENSG00000160752	FDPS	1903	2.1537468759127e-06	1.79866196392231e-05	0.0980437578236353	0.818627736355045	0.0833083654548035	1:155349877	rs12131079	chr1.13		1	155349877	1:155616653	1.49421e-06	1:155194689	4.47891921306384e-11	2848	4371	0.906964524531083	0.929924987209314	154309204	156308384	ENSG00000160752.14	FDPS	protein_coding	155308866	1	41011	307787	-114177	2	9	11	154309204	156308384	1999180	99510
IBD_DeLange_28067908_1	IBD (DeLange, EUR)	IMD	Int_Mono_UT	Mono_Int_UT	Monocyte	Sorted cell	ENSG00000163374	YY1AP1	1757	2.31590155951308e-13	2.16160708036727e-05	1.05425183158291e-08	0.983981430293597	0.0159969430928487	1:155755107	rs7550402	chr1.13		1	155755107	1:155688294	4.0367e-16	1:155194689	4.47891921306384e-11	2699	4252	0.937214326356001	0.929924975958455	154689727	156687793	ENSG00000163374.19	YY1AP1	protein_coding	155688774	-1	-66333	480	494085	3	0	22	154689727	156688969	1999242	99516
IBD_DeLange_28067908_1	IBD (DeLange, EUR)	IMD	Int_Mono_UT	Mono_Int_UT	Monocyte	Sorted cell	ENSG00000122223	CD244	3596	3.51612176278075e-48	3.19389430244698e-14	1.10088857969142e-34	0.999999999864528	1.35433873780741e-10	1:160865797	rs1412849	chr1.14		1	160865797	1:160863736	1.52865e-49	1:161502368	2.28475104344086e-20	5063	6685	0.993701615864228	0.900552745385447	159863012	161862108	ENSG00000122223.12	CD244	protein_coding	160862887	-1	-2910	-849	-639481	0	0	42	159863012	161862108	1999096	99486
IBD_DeLange_28067908_1	IBD (DeLange, EUR)	IMD	Int_Mono_UT	Mono_Int_UT	Monocyte	Sorted cell	ENSG00000158773	USF1	3678	2.15879754865849e-33	3.19389430287871e-14	6.7591389818776e-20	0.999999999999972	1.2008944431312e-16	1:161049831	rs11588189	chr1.14		1	161049831	1:161047766	1.85249e-34	1:161502368	2.28475104344086e-20	5144	6692	0.999540322934854	0.900552745385448	160046921	162045950	ENSG00000158773.14	USF1	protein_coding	161045977	-1	-3854	-1789	-456391	1	1	32	160046921	162045950	1999029	99502
IBD_DeLange_28067908_1	IBD (DeLange, EUR)	IMD	Int_Mono_UT	Mono_Int_UT	Monocyte	Sorted cell	ENSG00000066294	CD84	3607	1.33696534641689e-16	3.17998487469855e-14	0.00418600372967277	0.9956446555187	0.000169340751592766	1:161502368	rs10800309	chr1.14		1	161502368	1:160429796	4.70295e-11	1:161502368	2.28475104344086e-20	5027	6800	0.967538824642462	0.900552745474147	159579537	161568453	ENSG00000066294.14	CD84	protein_coding	160579496	-1	-922872	149700	-922872	51	2	51	159579537	161571341	1991804	99477
IBD_DeLange_28067908_1	IBD (DeLange, EUR)	IMD	Int_Mono_UT	Mono_Int_UT	Monocyte	Sorted cell	ENSG00000118217	ATF6	3835	1.38746315707918e-15	3.04999901565014e-14	0.0434411106162329	0.954943529070686	0.00161536031304951	1:161502368	rs10800309	chr1.14		1	161502368	1:161897284	2.08963e-07	1:161502368	2.28475104344086e-20	5451	6919	0.938482740143795	0.900552745385445	160766482	162764820	ENSG00000118217.5	ATF6	protein_coding	161766320	1	-263952	130964	-263952	16	1	16	160766482	162765781	1999299	99485
IBD_DeLange_28067908_1	IBD (DeLange, EUR)	IMD	Int_Mono_UT	Mono_Int_UT	Monocyte	Sorted cell	ENSG00000158864	NDUFS2	3814	2.87856282105763e-23	3.19389429990897e-14	9.01270533111586e-10	0.999999999070099	2.85960918026895e-11	1:161502368	rs10800309	chr1.14		1	161502368	1:161214307	7.41944e-21	1:161502368	2.28475104344086e-20	5260	6803	0.9999999960375	0.900552745385448	160198578	162196955	ENSG00000158864.12	NDUFS2	protein_coding	161202367	1	300001	11940	300001	17	0	17	160197174	162196955	1999781	99505
IBD_DeLange_28067908_1	IBD (DeLange, EUR)	IMD	Int_Mono_UT	Mono_Int_UT	Monocyte	Sorted cell	ENSG00000158869	FCER1G	3866	1.33513815164948e-16	3.17991038395294e-14	0.00418028283041821	0.995621274466317	0.000198442703234736	1:161502368	rs10800309	chr1.14		1	161502368	1:161219146	6.46435e-15	1:161502368	2.28475104344086e-20	5301	6864	0.999244120448316	0.900552745385448	160215472	162215060	ENSG00000158869.10	FCER1G	protein_coding	161215295	1	287073	3851	287073	16	0	16	160215472	162215060	1999588	99506
IBD_DeLange_28067908_1	IBD (DeLange, EUR)	IMD	Int_Mono_UT	Mono_Int_UT	Monocyte	Sorted cell	ENSG00000158882	TOMM40L	3889	6.5573068704573e-18	3.19314026537889e-14	0.00020530757278182	0.999763851137192	3.08412899956145e-05	1:161502368	rs10800309	chr1.14		1	161502368	1:161223893	9.33578e-14	1:161502368	2.28475104344086e-20	5313	6898	0.990454070069747	0.900552745385448	160226932	162225547	ENSG00000158882.14	TOMM40L	protein_coding	161226060	1	276308	-2167	276308	14	0	14	160226932	162225547	1998615	99507
IBD_DeLange_28067908_1	IBD (DeLange, EUR)	IMD	Int_Mono_UT	Mono_Int_UT	Monocyte	Sorted cell	ENSG00000179914	ITLN1	3598	5.1493519529912e-15	2.6368843920479e-14	0.16122487047708	0.825575245744368	0.0131998837785225	1:161502368	rs10800309	chr1.14		1	161502368	1:160875699	4.07737e-07	1:161502368	2.28475104344086e-20	5053	6686	0.956417535342654	0.900552745385447	159886080	161884960	ENSG00000179914.4	ITLN1	protein_coding	160885180	-1	-617188	9481	-617188	41	0	41	159886080	161884960	1998880	99523
IBD_DeLange_28067908_1	IBD (DeLange, EUR)	IMD	Int_Mono_UT	Mono_Int_UT	Monocyte	Sorted cell	ENSG00000215845	TSTD1	3669	4.89228525675868e-28	3.19389430287864e-14	1.53176179072333e-14	0.99999999999995	9.07633627068104e-16	1:161502368	rs10800309	chr1.14		1	161502368	1:161038782	3.32511e-24	1:161502368	2.28475104344086e-20	5132	6686	0.987624389870757	0.900552745385448	160039331	162038938	ENSG00000215845.10	TSTD1	protein_coding	161038964	-1	-463404	182	-463404	33	1	33	160039331	162038938	1999607	99532
IBD_DeLange_28067908_1	IBD (DeLange, EUR)	IMD	Int_Mono_UT	Mono_Int_UT	Monocyte	Sorted cell	ENSG00000225217	HSPA7	3961	2.7234197087807e-24	3.19389430258375e-14	8.52695628132077e-11	0.999999999907601	7.09550148262218e-12	1:161502368	rs10800309	chr1.14		1	161502368	1:161630859	1.79402e-19	1:161502368	2.28475104344086e-20	5479	7038	0.926048541696702	0.900552745385447	160606990	162605808	ENSG00000225217.1	HSPA7	transcribed_unprocessed_pseudogene	161606291	1	-103923	24568	-103923	7	0	7	160606945	162605887	1998942	99534
IBD_DeLange_28067908_1	IBD (DeLange, EUR)	IMD	Int_Mono_UT	Mono_Int_UT	Monocyte	Sorted cell	ENSG00000283696	AL592295.4	4070	1.02415284810588e-19	3.19388370084352e-14	3.20659593269183e-06	0.999996680304118	1.13099920413243e-07	1:161502368	rs10800309	chr1.14		1	161502368	1:161311190	1.99388e-12	1:161502368	2.28475104344086e-20	5423	7163	0.991672875840171	0.900552745385447	160399582	162399384	ENSG00000283696.1	AL592295.4	lncRNA	161399792	1	102576	-88602	102576	5	5	5	160399582	162399384	1999802	99539
IBD_DeLange_28067908_1	IBD (DeLange, EUR)	IMD	Int_Mono_UT	Mono_Int_UT	Monocyte	Sorted cell	ENSG00000134369	NAV1	3879	5.85168007640169e-19	2.99798434486611e-16	0.0019479142073341	0.997972426756887	7.96590357772959e-05	1:200905101	rs35730213	chr1.17		1	200905101	1:201538783	8.68737e-11	1:200905101	6.9590663339578e-22	5209	6864	0.986105816590689	0.952261628461218	200623147	202621685	ENSG00000134369.15	NAV1	protein_coding	201539127	1	-634026	-344	-634026	13	0	13	200623147	202622874	1999727	99491
IBD_DeLange_28067908_1	IBD (DeLange, EUR)	IMD	Int_Mono_UT	Mono_Int_UT	Monocyte	Sorted cell	ENSG00000198892	SHISA4	3848	1.42103677674653e-24	3.00407483324807e-16	4.73036408419361e-09	0.999999995070887	1.98748204174213e-10	1:200905101	rs35730213	chr1.17		1	200905101	1:201918593	1.42037e-17	1:200905101	6.9590663339578e-22	5219	6728	0.999985704517549	0.952261628461366	200888681	202888450	ENSG00000198892.6	SHISA4	protein_coding	201888898	1	-983797	29695	-983797	16	1	16	200888681	202888450	1999769	99530
IBD_DeLange_28067908_1	IBD (DeLange, EUR)	IMD	Int_Mono_UT	Mono_Int_UT	Monocyte	Sorted cell	ENSG00000116857	TMEM9	4192	7.61929001327554e-54	3.00407484804486e-16	2.53631830053578e-38	1	1.34003452593662e-18	1:201151602	rs2068152	chr1.17		1	201151602	1:201151602	3.20343e-50	1:200905101	6.9590663339578e-22	5562	7293	1	0.952261628461219	200171578	202171510	ENSG00000116857.16	TMEM9	protein_coding	201154474	-1	2872	2872	249373	0	0	4	200171578	202171510	1999932	99481
IBD_DeLange_28067908_1	IBD (DeLange, EUR)	IMD	Int_Mono_UT	Mono_Int_UT	Monocyte	Sorted cell	ENSG00000117280	RAB29	2904	1.85319963282528e-28	3.76549084728277e-25	0.000491899661318353	0.999484108859842	2.39914788425006e-05	1:206769068	rs3024495	chr1.18		1	206769068	1:205776804	2.11322e-11	1:206769068	3.18771542694679e-31	4516	5469	0.91536840000299	0.999999998962808	204775529	206773822	ENSG00000117280.12	RAB29	protein_coding	205775482	-1	-993586	-1322	-993586	24	0	24	204775529	206775208	1999679	99482
IBD_DeLange_28067908_1	IBD (DeLange, EUR)	IMD	Int_Mono_UT	Mono_Int_UT	Monocyte	Sorted cell	ENSG00000133065	SLC41A1	2907	1.34333893999778e-26	3.54211898851449e-25	0.03648189413155	0.961952232552955	0.00156587331549418	1:206769068	rs3024495	chr1.18		1	206769068	1:205813381	7.82444e-08	1:206769068	3.18771542694679e-31	4487	5487	0.964638619482114	0.999999998986269	204814077	206813581	ENSG00000133065.10	SLC41A1	protein_coding	205813198	-1	-955870	-183	-955870	23	1	23	204814077	206813581	1999504	99489
IBD_DeLange_28067908_1	IBD (DeLange, EUR)	IMD	Int_Mono_UT	Mono_Int_UT	Monocyte	Sorted cell	ENSG00000136634	IL10	2358	2.48482545453193e-44	3.68220722080249e-25	6.74819559446303e-20	1	3.33862448266552e-21	1:206769068	rs3024495	chr1.18		1	206769068	1:206770888	2.32293e-29	1:206769068	3.18771542694679e-31	3658	4598	0.999999999999997	0.999999998986273	205772688	207772367	ENSG00000136634.5	IL10	protein_coding	206772494	-1	3426	1606	3426	1	0	1	205772688	207772367	1999679	99492
IBD_DeLange_28067908_1	IBD (DeLange, EUR)	IMD	Int_Mono_UT	Mono_Int_UT	Monocyte	Sorted cell	ENSG00000263528	IKBKE	2494	5.14407281466317e-32	3.68220667843907e-25	1.39700796457134e-07	0.999999852691755	7.60745337281116e-09	1:206769068	rs3024495	chr1.18		1	206769068	1:206476029	7.35398e-18	1:206769068	3.18771542694679e-31	3797	4862	0.999982823355829	0.999999998986273	205470641	207470328	ENSG00000263528.7	IKBKE	protein_coding	206470476	1	298592	5553	298592	10	0	10	205470562	207470328	1999766	99537
IBD_DeLange_28067908_1	IBD (DeLange, EUR)	IMD	Int_Mono_UT	Mono_Int_UT	Monocyte	Sorted cell	ENSG00000196352	CD55	3226	1.93079587303829e-73	3.68220722080246e-25	5.24358287640716e-49	1	1.46658708676332e-27	1:207335385	rs7555030	chr1.18		1	207335385	1:207335385	5.43391e-65	1:206769068	3.18771542694679e-31	4393	5905	0.986009850701024	0.999999998986273	206327148	208320626	ENSG00000196352.14	CD55	protein_coding	207321678	1	13707	13707	-552610	0	0	16	206323185	208321435	1998250	99526
IBD_DeLange_28067908_1	IBD (DeLange, EUR)	IMD	Int_Mono_UT	Mono_Int_UT	Monocyte	Sorted cell	ENSG00000138031	ADCY3	3126	3.44168940849194e-20	4.26098136791709e-06	8.04535122557017e-15	0.996046294319288	0.0039494446993339	2:24860057	rs11687089	chr2.1		2	24860057	2:24863958	2.26061e-22	2:24972708	4.22323497589747e-11	4259	5529	0.999999999611418	0.997892266960377	23920087	25919763	ENSG00000138031.14	ADCY3	protein_coding	24920237	-1	60180	56279	-52471	0	0	2	23920087	25919763	1999676	99554
IBD_DeLange_28067908_1	IBD (DeLange, EUR)	IMD	Int_Mono_UT	Mono_Int_UT	Monocyte	Sorted cell	ENSG00000084676	NCOA1	3511	4.10450439820475e-08	4.23544647705234e-06	0.00959476066523831	0.99008468140386	0.000316281439381012	2:24972708	rs76286777	chr2.1		2	24972708	2:24451516	4.37188e-10	2:24972708	4.22323497589747e-11	4673	6058	0.997329785975349	0.997891382192709	23492319	25491128	ENSG00000084676.15	NCOA1	protein_coding	24491254	1	481454	-39738	481454	8	0	8	23492319	25491128	1998809	99543
IBD_DeLange_28067908_1	IBD (DeLange, EUR)	IMD	Int_Mono_UT	Mono_Int_UT	Monocyte	Sorted cell	ENSG00000115129	TP53I3	3870	3.53526016438289e-09	4.40655184727886e-06	0.000801600984777307	0.999161562865757	3.24260623581698e-05	2:24972708	rs76286777	chr2.1		2	24972708	2:24119662	2.52129e-16	2:24972708	4.22323497589747e-11	5058	6623	0.92973770776357	0.997839439235019	23086005	25085707	ENSG00000115129.13	TP53I3	protein_coding	24084834	-1	-887874	-34828	-887874	20	0	20	23086005	25085707	1999702	99544
IBD_DeLange_28067908_1	IBD (DeLange, EUR)	IMD	Int_Mono_UT	Mono_Int_UT	Monocyte	Sorted cell	ENSG00000115216	NRBP1	2135	3.75478349789002e-08	1.07072068599358e-07	0.256860811860603	0.732447439120907	0.010691604398585	2:28391534	rs11677002	chr2.2		2	28391534	2:27325171	6.25951e-07	2:28391534	1.48060825564766e-13	3115	5032	0.926732516951252	0.999999725396485	26428708	28427639	ENSG00000115216.13	NRBP1	protein_coding	27428631	1	962903	-103460	962903	18	8	18	26428527	28427639	1999112	99545
IBD_DeLange_28067908_1	IBD (DeLange, EUR)	IMD	Int_Mono_UT	Mono_Int_UT	Monocyte	Sorted cell	ENSG00000163811	WDR43	3518	5.42264882377391e-10	1.45615933287555e-07	0.00370955921473297	0.996138196919725	0.000152097707342566	2:28391534	rs11677002	chr2.2		2	28391534	2:28887527	4.76972e-09	2:28391534	1.48060825564766e-13	4784	7255	0.97294879036911	0.999999819374625	27895795	29894236	ENSG00000163811.11	WDR43	protein_coding	28894667	1	-503133	-7140	-503133	12	0	12	27895675	29894236	1998561	99564
IBD_DeLange_28067908_1	IBD (DeLange, EUR)	IMD	Int_Mono_UT	Mono_Int_UT	Monocyte	Sorted cell	ENSG00000171103	TRMT61B	3452	2.94309177749152e-09	1.42728505800298e-07	0.0201332846295986	0.976379033005492	0.00348753669331262	2:28391534	rs11677002	chr2.2		2	28391534	2:28879138	1.24436e-07	2:28391534	1.48060825564766e-13	4694	7192	0.955720285831937	0.999999819092073	27871403	29870262	ENSG00000171103.10	TRMT61B	protein_coding	28870309	-1	478775	-8829	478775	11	0	11	27871403	29870262	1998859	99567
IBD_DeLange_28067908_1	IBD (DeLange, EUR)	IMD	Int_Mono_UT	Mono_Int_UT	Monocyte	Sorted cell	ENSG00000230730	AC074011.1	3232	3.73923506427013e-19	1.46180387479582e-07	2.5579590943611e-12	0.999999853294124	5.22929220928594e-10	2:28635203	rs13024654	chr2.2		2	28635203	2:28638924	6.35112e-20	2:28391534	1.48060825564766e-13	4418	6829	0.975315229249791	0.999999818096443	27669156	29664506	ENSG00000230730.1	AC074011.1	lncRNA	28683578	-1	48375	44654	292044	0	0	6	27666619	29664506	1997887	99577
IBD_DeLange_28067908_1	IBD (DeLange, EUR)	IMD	Int_Mono_UT	Mono_Int_UT	Monocyte	Sorted cell	ENSG00000213639	PPP1CB	3289	6.47705833559849e-16	1.46180386220637e-07	4.43086620370467e-09	0.999999844657152	4.73159234834572e-09	2:28802613	rs3190	chr2.2		2	28802613	2:28807140	3.24626e-18	2:28391534	1.48060825564766e-13	4492	6989	0.945758299394409	0.999999818714664	27752104	29746129	ENSG00000213639.9	PPP1CB	protein_coding	28751830	1	50783	55310	-360296	0	0	8	27752104	29750744	1998640	99575
IBD_DeLange_28067908_1	IBD (DeLange, EUR)	IMD	Int_Mono_UT	Mono_Int_UT	Monocyte	Sorted cell	ENSG00000138079	SLC3A1	4150	2.95516904267197e-09	6.98024387638459e-07	0.00421498516675306	0.995598322184019	0.000185991669670135	2:43624107	rs55946629	chr2.3		2	43624107	2:44317816	4.33126e-08	2:43624107	5.54971453927263e-13	5492	7877	0.9248558994436	0.948261049423998	43279120	45275286	ENSG00000138079.13	SLC3A1	protein_coding	44275480	1	-651373	42336	-651373	10	0	10	43277490	45275428	1997938	99555
IBD_DeLange_28067908_1	IBD (DeLange, EUR)	IMD	Int_Mono_UT	Mono_Int_UT	Monocyte	Sorted cell	ENSG00000138095	LRPPRC	3729	5.12192706699189e-12	7.01028317819838e-07	7.30624438258637e-06	0.999991631746413	3.60975765385952e-07	2:43624107	rs55946629	chr2.3		2	43624107	2:43942712	6.37096e-17	2:43624107	5.54971453927263e-13	5057	7550	0.901939597311213	0.924824986780111	42996482	44995997	ENSG00000138095.18	LRPPRC	protein_coding	43995989	-1	371882	53277	371882	5	1	5	42996078	44995997	1999919	99556
IBD_DeLange_28067908_1	IBD (DeLange, EUR)	IMD	Int_Mono_UT	Mono_Int_UT	Monocyte	Sorted cell	ENSG00000152518	ZFP36L2	3871	1.270214948158e-07	5.6606678520299e-07	0.181191584497385	0.807451154898154	0.011356567516181	2:43624107	rs55946629	chr2.3		2	43624107	2:43326810	4.2927e-07	2:43624107	5.54971453927263e-13	5363	7372	0.927422835406413	0.92482499461855	42227321	44225251	ENSG00000152518.7	ZFP36L2	protein_coding	43226606	-1	-397501	-100204	-397501	1	0	1	42227321	44225251	1997930	99560
IBD_DeLange_28067908_1	IBD (DeLange, EUR)	IMD	Int_Mono_UT	Mono_Int_UT	Monocyte	Sorted cell	ENSG00000162881	OXER1	4126	8.84727283442097e-10	7.00093785570729e-07	0.0012620315822329	0.998658394387351	7.88730519046346e-05	2:43624107	rs55946629	chr2.3		2	43624107	2:42764328	2.33347e-10	2:43624107	5.54971453927263e-13	5534	7391	0.973256537852141	0.924825020233817	41764269	43764171	ENSG00000162881.6	OXER1	protein_coding	42764135	-1	-859972	-193	-859972	12	0	12	41764269	43764218	1999949	99561
IBD_DeLange_28067908_1	IBD (DeLange, EUR)	IMD	Int_Mono_UT	Mono_Int_UT	Monocyte	Sorted cell	ENSG00000226491	FTOP1	4127	1.04385679161379e-10	7.00924510546697e-07	0.000148902409271203	0.999843539310514	6.85725131869182e-06	2:43624107	rs55946629	chr2.3		2	43624107	2:42790356	1.23026e-17	2:43624107	5.54971453927263e-13	5532	7395	0.999958850923016	0.924825014562441	41798753	43798489	ENSG00000226491.1	FTOP1	processed_pseudogene	42798712	-1	-825395	8356	-825395	9	2	9	41798753	43798489	1999736	99576
IBD_DeLange_28067908_1	IBD (DeLange, EUR)	IMD	Int_Mono_UT	Mono_Int_UT	Monocyte	Sorted cell	ENSG00000082898	XPO1	3027	1.52291496945544e-38	1.13288907804785e-22	1.34427544493559e-16	1	5.21567000236749e-17	2:60960280	rs67927699	chr2.4		2	60960280	2:61537939	2.80145e-27	2:60977506	1.72626488023883e-28	4329	5628	0.99840482372823	0.999825415655241	60542320	62537112	ENSG00000082898.16	XPO1	protein_coding	61538356	-1	578076	417	560850	12	0	12	60541843	62537112	1995269	99542
IBD_DeLange_28067908_1	IBD (DeLange, EUR)	IMD	Int_Mono_UT	Mono_Int_UT	Monocyte	Sorted cell	ENSG00000173209	AHSA2P	2875	1.17073091914863e-31	1.13288907682384e-22	1.03340295341711e-09	0.999999998919478	4.71264785220738e-11	2:60977506	rs7608697	chr2.4		2	60977506	2:61190010	9.5279e-22	2:60977506	1.72626488023883e-28	4075	5559	0.967547326793462	0.999825415655241	60178356	62175172	ENSG00000173209.22	AHSA2	transcribed_unitary_pseudogene	61177539	1	-200033	12471	-200033	6	0	6	60177574	62176609	1999035	99568
IBD_DeLange_28067908_1	IBD (DeLange, EUR)	IMD	Int_Mono_UT	Mono_Int_UT	Monocyte	Sorted cell	ENSG00000237651	C2orf74	2877	7.29663596567903e-63	1.13288907804785e-22	6.44073290763146e-41	1	1.55722733266082e-18	2:61145163	rs3213944	chr2.4		2	61145163	2:61142024	4.81325e-53	2:60977506	1.72626488023883e-28	4087	5569	0.972386576892766	0.999825415655241	60148448	62144101	ENSG00000237651.6	C2orf74	protein_coding	61162188	1	-17025	-20164	-184682	0	0	4	60147089	62144421	1997332	99580
IBD_DeLange_28067908_1	IBD (DeLange, EUR)	IMD	Int_Mono_UT	Mono_Int_UT	Monocyte	Sorted cell	ENSG00000204634	TBC1D8	4463	8.83287109888804e-06	0.000208104426716133	0.0406276581089517	0.957192823769376	0.00196258082385865	2:101997084	rs13022757	chr2.5		2	101997084	2:101126137	1.83361e-09	2:101997084	5.58874045994788e-10	6226	7086	0.971625653896551	0.999895514515692	100253240	102252520	ENSG00000204634.12	TBC1D8	protein_coding	101151382	-1	-845702	25245	-845702	10	0	10	100253129	102252520	1999391	99574
IBD_DeLange_28067908_1	IBD (DeLange, EUR)	IMD	Int_Mono_UT	Mono_Int_UT	Monocyte	Sorted cell	ENSG00000071054	MAP4K4	4182	7.52959361831186e-11	3.24011737974085e-07	0.000232330923320938	0.999761064414722	6.28057492347394e-06	2:102315090	rs1558619	chr2.5		2	102315090	2:101466721	4.46413e-11	2:102315090	7.19847923071903e-12	5715	6696	0.989491949454275	0.997770542226819	100697260	102696559	ENSG00000071054.16	MAP4K4	protein_coding	101697707	1	617383	-230986	617383	8	1	8	100696896	102696559	1999663	99541
IBD_DeLange_28067908_1	IBD (DeLange, EUR)	IMD	Int_Mono_UT	Mono_Int_UT	Monocyte	Sorted cell	ENSG00000071054	MAP4K4	4182	7.52959361831186e-11	3.24011737974085e-07	0.000232330923320938	0.999761064414722	6.28057492347394e-06	2:102315090	rs1558619	chr2.6		2	102315090	2:101466721	4.46413e-11	2:102315090	7.19847923071903e-12	5715	6696	0.989491949454275	0.997770542226819	100697260	102696559	ENSG00000071054.16	MAP4K4	protein_coding	101697707	1	617383	-230986	617383	8	1	8	100696896	102696559	1999663	99541
IBD_DeLange_28067908_1	IBD (DeLange, EUR)	IMD	Int_Mono_UT	Mono_Int_UT	Monocyte	Sorted cell	ENSG00000115232	ITGA4	3946	1.11980156234221e-26	6.91666074416255e-09	9.84698956237516e-20	0.0589396252277449	0.941060367855596	2:181448519	rs4667283	chr2.7		2	181448519	2:181459039	1.72908e-30	2:181443625	1.44636526573104e-13	5202	6787	1	0.999999844730587	180457550	182457114	ENSG00000115232.13	ITGA4	protein_coding	181457386	1	-8867	1653	-13761	0	0	0	180457550	182457114	1999564	99546
IBD_DeLange_28067908_1	IBD (DeLange, EUR)	IMD	Int_Mono_UT	Mono_Int_UT	Monocyte	Sorted cell	ENSG00000188452	CERKL	3989	2.9962839919423e-18	5.04457441896059e-09	2.63478621744821e-11	0.042444419480086	0.957555575448995	2:181448519	rs4667283	chr2.7		2	181448519	2:181448519	5.33073e-21	2:181443625	1.44636526573104e-13	5228	6732	0.999999999284301	0.999999844853644	180682063	182679389	ENSG00000188452.13	CERKL	protein_coding	181657105	-1	208586	208586	213480	1	1	1	180680735	182680383	1999648	99573
IBD_DeLange_28067908_1	IBD (DeLange, EUR)	IMD	Int_Mono_UT	Mono_Int_UT	Monocyte	Sorted cell	ENSG00000115649	CNPPD1	3248	5.69834786651484e-08	0.00042635115345369	0.000133578161488832	0.999433587219939	6.42648163813773e-06	2:218181399	rs62183956	chr2.9		2	218181399	2:219182253	3.38951e-11	2:218181399	4.37570893605808e-10	4611	5665	0.997147025620983	0.993821901735595	218178245	220178079	ENSG00000115649.15	CNPPD1	protein_coding	219176925	-1	995526	-5328	995526	33	1	33	218178245	220178079	1999834	99547
IBD_DeLange_28067908_1	IBD (DeLange, EUR)	IMD	Int_Mono_UT	Mono_Int_UT	Monocyte	Sorted cell	ENSG00000127837	AAMP	3287	5.32636045226593e-08	4.0521812322086e-05	0.00125637855225833	0.955740033489384	0.0429630128824304	2:218181399	rs62183956	chr2.9		2	218181399	2:218202257	2.67584e-10	2:218181399	4.37570893605808e-10	4675	5565	0.991567234740383	0.995272547337981	217270265	219269288	ENSG00000127837.9	AAMP	protein_coding	218270137	-1	88738	67880	88738	3	3	3	217270265	219269288	1999023	99551
IBD_DeLange_28067908_1	IBD (DeLange, EUR)	IMD	Int_Mono_UT	Mono_Int_UT	Monocyte	Sorted cell	ENSG00000187736	NHEJ1	3211	4.3899369018553e-07	0.000326185091747984	0.00134351726766144	0.998272327148956	5.75314979445152e-05	2:218181399	rs62183956	chr2.9		2	218181399	2:219131171	6.00666e-09	2:218181399	4.37570893605808e-10	4574	5635	0.912460981071719	0.9952604015201	218161368	220160190	ENSG00000187736.12	NHEJ1	protein_coding	219160815	-1	979416	29644	979416	30	0	30	218161368	220160190	1998822	99572
IBD_DeLange_28067908_1	IBD (DeLange, EUR)	IMD	Int_Mono_UT	Mono_Int_UT	Monocyte	Sorted cell	ENSG00000231672	DIRC3	3637	1.72461829205469e-05	2.46027951491183e-05	0.4068041629518	0.580306749694859	0.0128472383752712	2:218181399	rs62183956	chr2.9		2	218181399	2:217800350	1.51673e-07	2:218181399	4.37570893605808e-10	5231	6376	0.916637375197926	0.995269128742691	216758503	218756535	ENSG00000231672.6	DIRC3	lncRNA	217756593	-1	-424806	-43757	-424806	7	1	7	216758503	218756535	1998032	99578
IBD_DeLange_28067908_1	IBD (DeLange, EUR)	IMD	Int_Mono_UT	Mono_Int_UT	Monocyte	Sorted cell	ENSG00000163466	ARPC2	3304	2.68379012400431e-06	3.75656198489748e-05	0.0633050854389539	0.885994336688448	0.0506603284626239	2:218256940	rs11677953	chr2.9		2	218256940	2:218233050	4.94014e-09	2:218181399	4.37570893605808e-10	4719	5557	0.973832021515679	0.995272724150467	217219089	219210323	ENSG00000163466.15	ARPC2	protein_coding	218217189	1	39751	15861	-35790	1	0	0	217217137	219214059	1996922	99562
IBD_DeLange_28067908_1	IBD (DeLange, EUR)	IMD	Int_Mono_UT	Mono_Int_UT	Monocyte	Sorted cell	ENSG00000179921	GPBAR1	3281	2.41290383154642e-06	3.41875608023498e-05	0.0569154227949128	0.806140203924622	0.136907772815831	2:218256940	rs11677953	chr2.9		2	218256940	2:218245902	4.61811e-08	2:218181399	4.37570893605808e-10	4675	5553	0.943235853399016	0.995272582846647	217261440	219258173	ENSG00000179921.14	GPBAR1	protein_coding	218261015	1	-4075	-15113	-79616	0	1	2	217260425	219259003	1998578	99571
IBD_DeLange_28067908_1	IBD (DeLange, EUR)	IMD	Int_Mono_UT	Mono_Int_UT	Monocyte	Sorted cell	ENSG00000261338	RP11-378A13.1	3296	1.02759124662222e-11	4.11976328710491e-05	2.4238759018779e-07	0.971710730451448	0.0282478295178165	2:218256940	rs11677953	chr2.9		2	218256940	2:218233050	1.91106e-13	2:218181399	4.37570893605808e-10	4692	5565	0.995959890606396	0.995272598176766	217255752	219254060	ENSG00000261338.2	AC021016.2	lncRNA	218255319	1	1621	-22269	-73920	0	0	1	217255609	219254060	1998451	99581
IBD_DeLange_28067908_1	IBD (DeLange, EUR)	IMD	Int_Mono_UT	Mono_Int_UT	Monocyte	Sorted cell	ENSG00000127838	PNKD	3286	9.8081794598565e-55	4.207693958051e-05	2.31354719826075e-50	0.992493273434025	0.00746464962638982	2:218322644	rs10203039	chr2.9		2	218322644	2:218317758	4.58693e-62	2:218181399	4.37570893605808e-10	4674	5563	0.999671920270761	0.99527255066148	217272168	219269288	ENSG00000127838.13	PNKD	protein_coding	218270519	1	52125	47239	-89120	1	1	4	217271080	219269288	1998208	99552
IBD_DeLange_28067908_1	IBD (DeLange, EUR)	IMD	Int_Mono_UT	Mono_Int_UT	Monocyte	Sorted cell	ENSG00000144580	CNOT9	2943	6.47115742799807e-25	4.23927600496244e-05	1.52641194155132e-20	0.999957362548917	2.44691030775645e-07	2:218524513	rs645796	chr2.9		2	218524513	2:218524513	2.59888e-29	2:218181399	4.37570893605808e-10	4305	5224	0.906196979887384	0.995271892343917	217568801	219567987	ENSG00000144580.13	CNOT9	protein_coding	218568839	1	-44326	-44326	-387440	1	1	15	217568801	219568391	1999590	99559
IBD_DeLange_28067908_1	IBD (DeLange, EUR)	IMD	Int_Mono_UT	Mono_Int_UT	Monocyte	Sorted cell	ENSG00000135929	CYP27A1	3040	1.45827729016771e-12	4.23927530534521e-05	3.43977472317268e-08	0.999957424688304	1.48159436074146e-07	2:218793115	rs2195088	chr2.9		2	218793115	2:218785893	2.63915e-19	2:218181399	4.37570893605808e-10	4428	5276	0.94926573953083	0.995272160537608	217783028	219781506	ENSG00000135929.8	CYP27A1	protein_coding	218782147	1	10968	3746	-600748	0	0	22	217782610	219781506	1998896	99553
IBD_DeLange_28067908_1	IBD (DeLange, EUR)	IMD	Int_Mono_UT	Mono_Int_UT	Monocyte	Sorted cell	ENSG00000144567	RETREG2	3246	1.86765893421608e-55	0.000426410303351383	4.37808369428406e-52	0.999572222137391	1.36755925854737e-06	2:219183428	rs7017	chr2.9		2	219183428	2:219182253	3.06655e-65	2:218181399	4.37570893605808e-10	4609	5658	0.999999999999994	0.993821995215743	218177183	220175766	ENSG00000144567.10	RETREG2	protein_coding	219178275	1	5153	3978	-996876	0	0	34	218177183	220175766	1998583	99558
IBD_DeLange_28067908_1	IBD (DeLange, EUR)	IMD	Int_Mono_UT	Mono_Int_UT	Monocyte	Sorted cell	ENSG00000168918	INPP5D	4481	4.56262849410083e-25	7.86256587193557e-24	0.0547108477347385	0.942801665496957	0.00248748676830581	2:233271044	rs3792111	chr2.10		2	233271044	2:233164597	4.06442e-10	2:233271044	3.33681889306967e-29	6243	7441	0.934156823108401	0.999871414295732	232063032	234059904	ENSG00000168918.13	INPP5D	protein_coding	233060342	1	210702	104255	210702	3	0	3	232062014	234059904	1997890	99566
IBD_DeLange_28067908_1	IBD (DeLange, EUR)	IMD	Int_Mono_UT	Mono_Int_UT	Monocyte	Sorted cell	ENSG00000115687	PASK	4100	1.47966815372641e-10	1.07740475717733e-09	0.120405375852453	0.876713280070307	0.00288134285186853	2:240628909	rs34236350	chr2.11		2	240628909	2:241195261	1.24667e-07	2:240628909	9.70858660653706e-16	5964	7834	0.973496744835461	0.999996423001871	240150731	242119442	ENSG00000115687.13	PASK	protein_coding	241149472	-1	520563	-45789	520563	10	2	10	240150731	242149441	1998710	99549
IBD_DeLange_28067908_1	IBD (DeLange, EUR)	IMD	Int_Mono_UT	Mono_Int_UT	Monocyte	Sorted cell	ENSG00000144504	ANKMY1	5357	1.47812818610635e-10	1.07697437445827e-09	0.120280063621528	0.876362110113432	0.00335782504025518	2:240628909	rs34236350	chr2.11		2	240628909	2:240531318	6.75768e-09	2:240628909	9.70858660653706e-16	7344	9001	0.933953692230435	0.999996424220064	239569473	241569104	ENSG00000144504.15	ANKMY1	protein_coding	240557988	-1	-70921	26670	-70921	6	0	6	239569473	241569187	1999714	99557
IBD_DeLange_28067908_1	IBD (DeLange, EUR)	IMD	Int_Mono_UT	Mono_Int_UT	Monocyte	Sorted cell	ENSG00000178623	GPR35	5319	9.2518106928705e-27	1.22890538064883e-09	7.52849711786303e-18	0.999999991714056	7.05703610782504e-09	2:240628909	rs34236350	chr2.11		2	240628909	2:240590263	1.51936e-27	2:240628909	9.70858660653706e-16	7319	8926	0.999999920723195	0.999996424069752	239605729	241602883	ENSG00000178623.11	GPR35	protein_coding	240625480	1	3429	-35217	3429	0	0	0	239605729	241603775	1998046	99570
IBD_DeLange_28067908_1	IBD (DeLange, EUR)	IMD	Int_Mono_UT	Mono_Int_UT	Monocyte	Sorted cell	ENSG00000233392	UICLM	4577	3.49654224951551e-10	8.63846153470576e-10	0.284524933972995	0.702914389284338	0.0125606755291669	2:240628909	rs34236350	chr2.11		2	240628909	2:240967659	6.50653e-09	2:240628909	9.70858660653706e-16	6602	8392	0.908352245653563	0.999996423012198	239967879	241961236	ENSG00000233392.5	AC104809.2	lncRNA	240967451	-1	338542	-208	338542	3	0	3	239967870	241961314	1993444	99579
IBD_DeLange_28067908_1	IBD (DeLange, EUR)	IMD	Int_Mono_UT	Mono_Int_UT	Monocyte	Sorted cell	ENSG00000168385	SEPTIN2	3528	4.34047684355036e-20	1.22890537901212e-09	3.53198617128993e-11	0.999999990986474	7.74930287205931e-09	2:241453344	rs28446330	chr2.11		2	241453344	2:241246239	6.7728e-44	2:240628909	9.70858660653706e-16	5167	6889	0.999988318336403	0.999996423033983	240315213	242119442	ENSG00000168385.17	SEPT2	protein_coding	241315925	1	137419	-69686	-687016	4	1	14	240315213	242157856	1842643	99565
IBD_DeLange_28067908_1	IBD (DeLange, EUR)	IMD	Int_Mono_UT	Mono_Int_UT	Monocyte	Sorted cell	ENSG00000115677	HDLBP	3522	1.376215182309e-21	1.22890538855072e-09	1.1198707349069e-12	0.999999998763521	6.45104956838615e-12	2:241488701	rs56882309	chr2.11		2	241488701	2:241488701	1.01624e-25	2:240628909	9.70858660653706e-16	5160	6883	0.97770190398729	0.999996423033984	240317118	242119442	ENSG00000115677.16	HDLBP	protein_coding	241315672	-1	-173029	-173029	686763	6	6	13	240317118	242157856	1840738	99548
IBD_DeLange_28067908_1	IBD (DeLange, EUR)	IMD	Int_Mono_UT	Mono_Int_UT	Monocyte	Sorted cell	ENSG00000213689	TREX1	1332	5.20833179269202e-53	1.4710981870667e-26	3.54043791127034e-27	1	3.42174086791713e-28	3:48467186	rs11797	chr3.1		3	48467186	3:48467186	3.64256e-43	3:49455048	2.96617776071797e-32	2293	3080	0.92498709399407	0.933461116876067	47474067	49464810	ENSG00000213689.11	TREX1	protein_coding	48466230	1	956	956	988818	0	0	43	47466135	49464810	1998675	99589
IBD_DeLange_28067908_1	IBD (DeLange, EUR)	IMD	Int_Mono_UT	Mono_Int_UT	Monocyte	Sorted cell	ENSG00000229759	MRPS18AP1	1314	7.65681162072277e-19	8.97198729624861e-10	8.53413112804847e-10	0.999999998147103	1.02282597382981e-10	3:48717444	rs9834996	chr3.1		3	48717444	3:48294318	7.25947e-18	3:48717444	6.51893013532039e-15	2283	2999	0.908365094727497	0.999758807410052	47260710	49256817	ENSG00000229759.1	MRPS18AP1	processed_pseudogene	48256938	-1	-460506	-37380	-460506	21	1	21	47258094	49256817	1998723	99590
IBD_DeLange_28067908_1	IBD (DeLange, EUR)	IMD	Int_Mono_UT	Mono_Int_UT	Monocyte	Sorted cell	ENSG00000172113	NME6	1323	2.26347721332413e-14	2.40587953775772e-11	0.000939821782293966	0.998948642793595	0.000111535400029301	3:49284594	rs2304442	chr3.1		3	49284594	3:48207930	5.04004e-10	3:49284594	3.92578842773063e-17	2293	3011	0.941560677441338	0.999990635121001	47304925	49301559	ENSG00000172113.8	NME6	protein_coding	48301367	-1	-983227	93437	-983227	43	4	43	47303024	49301559	1998535	99587
IBD_DeLange_28067908_1	IBD (DeLange, EUR)	IMD	Int_Mono_UT	Mono_Int_UT	Monocyte	Sorted cell	ENSG00000164054	SHISA5	1342	1.80320573786707e-28	6.05205636222958e-27	0.0288775278361798	0.96920573810934	0.00191673405448367	3:49501968	rs6766581	chr3.1		3	49501968	3:48449203	1.48327e-10	3:49501968	1.71032968589739e-32	2315	3087	0.905158307977419	0.970631795381085	47505547	49502719	ENSG00000164054.15	SHISA5	protein_coding	48504174	-1	-997794	54971	-997794	43	1	43	47504880	49502956	1998076	99586
IBD_DeLange_28067908_1	IBD (DeLange, EUR)	IMD	Int_Mono_UT	Mono_Int_UT	Monocyte	Sorted cell	ENSG00000004534	RBM6	1656	4.00956579887489e-35	3.50611913972239e-30	1.14357716500936e-05	0.99998802433531	5.39893036413782e-07	3:49676792	rs1131095	chr3.3		3	49676792	3:50124858	1.12091e-13	3:49676792	9.4888656461418e-36	2746	3544	0.942556961330828	0.999913454482539	48940200	50939708	ENSG00000004534.14	RBM6	protein_coding	49940150	1	-263358	184708	-263358	15	2	15	48940200	50939708	1999508	99582
IBD_DeLange_28067908_1	IBD (DeLange, EUR)	IMD	Int_Mono_UT	Mono_Int_UT	Monocyte	Sorted cell	ENSG00000068745	IP6K2	1315	4.37720519952023e-34	3.50539534662051e-30	0.000124843241483559	0.999781403270301	9.37534882116281e-05	3:49676792	rs1131095	chr3.3		3	49676792	3:48694528	3.33922e-12	3:49676792	9.4888656461418e-36	2259	3115	0.999238100455385	0.999913454482539	47740829	49738745	ENSG00000068745.14	IP6K2	protein_coding	48717221	-1	-959571	22693	-959571	35	0	35	47740829	49738745	1997916	99583
IBD_DeLange_28067908_1	IBD (DeLange, EUR)	IMD	Int_Mono_UT	Mono_Int_UT	Monocyte	Sorted cell	ENSG00000178057	NDUFAF3	1414	2.94636530665866e-30	4.28898056708317e-31	0.840339391715711	0.122252150234848	0.0374084580494441	3:49676792	rs1131095	chr3.3		3	49676792	3:48742282	0.000501048	3:49676792	9.4888656461418e-36	2354	3229	0.90158873801423	0.999913454482539	48021299	50020067	ENSG00000178057.14	NDUFAF3	protein_coding	49022121	1	654671	-279839	654671	23	11	23	48020603	50020067	1999464	99588
IBD_DeLange_28067908_1	IBD (DeLange, EUR)	IMD	Int_Mono_UT	Mono_Int_UT	Monocyte	Sorted cell	ENSG00000233276	GPX1	1320	9.17872185397174e-33	3.46542991261599e-30	0.00261788364194444	0.988364926218619	0.00901719013943229	3:49676792	rs1131095	chr3.3		3	49676792	3:49553337	1.52738e-15	3:49676792	9.4888656461418e-36	2325	3183	0.920427566379599	0.999913454482539	48359817	50356245	ENSG00000233276.3	GPX1	protein_coding	49358353	-1	-318439	-194984	-318439	9	7	9	48359817	50356867	1997050	99591
IBD_DeLange_28067908_1	IBD (DeLange, EUR)	IMD	Int_Mono_UT	Mono_Int_UT	Monocyte	Sorted cell	ENSG00000234076	TPRG1-AS1	4003	8.94302047380614e-07	0.000519192444527128	0.00171846033151528	0.997662306176426	9.9146745482898e-05	3:188683372	rs56116661	chr3.5		3	188683372	3:188936737	2.77819e-13	3:188683372	8.51756275372607e-10	5338	7054	0.999060063337463	0.999799424277519	187947702	189946864	ENSG00000234076.1	TPRG1-AS1	lncRNA	188947829	-1	264457	11092	264457	0	0	0	187947702	189947545	1999843	99592
IBD_DeLange_28067908_1	IBD (DeLange, EUR)	IMD	Int_Mono_UT	Mono_Int_UT	Monocyte	Sorted cell	ENSG00000164111	ANXA5	4104	7.8554688553807e-16	8.49792774741824e-07	9.24397373083261e-10	0.999999138283295	1.09995296474484e-08	4:121687070	rs10034288	chr4.1		4	121687070	4:121656615	3.18535e-29	4:122639784	3.02887220967992e-12	5270	7434	0.95876793884275	0.999425092554971	120697256	122696586	ENSG00000164111.14	ANXA5	protein_coding	121696980	-1	9910	40365	-942804	0	0	11	120697180	122696586	1999406	99601
IBD_DeLange_28067908_1	IBD (DeLange, EUR)	IMD	Int_Mono_UT	Mono_Int_UT	Monocyte	Sorted cell	ENSG00000123737	EXOSC9	3957	4.42875797525852e-14	8.49792718743027e-07	5.21156966668365e-08	0.999999092445609	5.64593022220816e-09	4:122639784	rs62324212	chr4.1		4	122639784	4:121799844	3.80417e-16	4:122639784	3.02887220967992e-12	5099	7264	0.99272836435243	0.99942508961221	120801413	122800962	ENSG00000123737.12	EXOSC9	protein_coding	121801323	1	838461	-1479	838461	8	0	8	120801413	122800962	1999549	99599
IBD_DeLange_28067908_1	IBD (DeLange, EUR)	IMD	Int_Mono_UT	Mono_Int_UT	Monocyte	Sorted cell	ENSG00000082074	FYB1	4527	1.95109337764342e-10	3.35156161912476e-09	0.0548293300040936	0.941844106817197	0.0033265596320368	5:40245594	rs72748445	chr5.1		5	40245594	5:39222325	2.57744e-09	5:40245594	6.12151654003545e-15	6136	7644	0.988589365346694	0.991544089807222	38274731	40274436	ENSG00000082074.15	FYB1	protein_coding	39219563	-1	-1026031	-2762	-1026031	3	0	3	38274731	40274436	1999705	99609
IBD_DeLange_28067908_1	IBD (DeLange, EUR)	IMD	Int_Mono_UT	Mono_Int_UT	Monocyte	Sorted cell	ENSG00000153071	DAB2	4536	4.36231516398459e-41	9.00567520455121e-35	4.84395988949059e-07	0.999999491707884	2.38961266996758e-08	5:40410833	rs6451493	chr5.1		5	40410833	5:39455941	8.18628e-18	5:40410833	2.33918725143661e-40	6112	7716	0.999954497408974	0.998645065631673	38467520	40462256	ENSG00000153071.14	DAB2	protein_coding	39424980	-1	-985853	-30961	-985853	2	0	2	38462657	40462256	1999599	99615
IBD_DeLange_28067908_1	IBD (DeLange, EUR)	IMD	Int_Mono_UT	Mono_Int_UT	Monocyte	Sorted cell	ENSG00000153071	DAB2	4536	4.36231516398459e-41	9.00567520455121e-35	4.84395988949059e-07	0.999999491707884	2.38961266996758e-08	5:40410833	rs6451493	chr5.4		5	40410833	5:39455941	8.18628e-18	5:40410833	2.33918725143661e-40	6112	7716	0.999954497408974	0.998645065631673	38467520	40462256	ENSG00000153071.14	DAB2	protein_coding	39424980	-1	-985853	-30961	-985853	2	0	2	38462657	40462256	1999599	99615
IBD_DeLange_28067908_1	IBD (DeLange, EUR)	IMD	Int_Mono_UT	Mono_Int_UT	Monocyte	Sorted cell	ENSG00000153113	CAST	3643	6.64096274889372e-47	7.72410608613145e-07	8.59770376479846e-41	0.999999224315235	3.27416230914386e-09	5:96655167	rs10045215	chr5.6		5	96655167	5:96655165	1.28188e-55	5:96912106	6.98709392384135e-13	4764	6898	0.999999991050435	0.999982502998057	95525414	97523613	ENSG00000153113.23	CAST	lncRNA	95962004	1	693163	693161	950102	1	1	6	95525414	97523613	1998199	99616
IBD_DeLange_28067908_1	IBD (DeLange, EUR)	IMD	Int_Mono_UT	Mono_Int_UT	Monocyte	Sorted cell	ENSG00000164307	ERAP1	3792	1.77745368567255e-48	7.72410602834429e-07	2.30117543424648e-42	0.999999222879797	4.70960050574539e-09	5:96785820	rs469783	chr5.6		5	96785820	5:96785820	7.4965e-55	5:96912106	6.98709392384135e-13	4965	7257	0.999995187326908	0.999982546705287	95808885	97804751	ENSG00000164307.12	ERAP1	protein_coding	96807945	-1	22125	22125	-104161	1	1	1	95808885	97806332	1997447	99618
IBD_DeLange_28067908_1	IBD (DeLange, EUR)	IMD	Int_Mono_UT	Mono_Int_UT	Monocyte	Sorted cell	ENSG00000164308	ERAP2	3822	2.691399860248e-77	7.70444332429356e-07	3.48441329881267e-71	0.997448497893076	0.00255073166259014	5:96910188	rs2548525	chr5.6		5	96910188	5:96935934	7.41805e-84	5:96912106	6.98709392384135e-13	5015	7284	0.966868298752629	0.999982545712482	95875943	97875899	ENSG00000164308.16	ERAP2	protein_coding	96876500	1	33688	59434	35606	0	1	0	95875943	97875899	1999956	99619
IBD_DeLange_28067908_1	IBD (DeLange, EUR)	IMD	Int_Mono_UT	Mono_Int_UT	Monocyte	Sorted cell	ENSG00000058729	RIOK2	4206	1.28358452049076e-09	7.70936242136414e-07	0.00166178894512192	0.998089855819429	0.000247583015623209	5:96912106	rs6873866	chr5.6		5	96912106	5:97152376	4.93433e-10	5:96912106	6.98709392384135e-13	5433	8005	0.994805473582209	0.999982536545862	96183802	98182460	ENSG00000058729.10	RIOK2	protein_coding	97183247	-1	271141	30871	271141	5	0	5	96183802	98182460	1998658	99607
IBD_DeLange_28067908_1	IBD (DeLange, EUR)	IMD	Int_Mono_UT	Mono_Int_UT	Monocyte	Sorted cell	ENSG00000247121	CTD-2260A17.2	3984	8.05162122020928e-09	7.63737201034634e-07	0.0104240080954454	0.988768542199362	0.000806677916372524	5:96912106	rs6873866	chr5.6		5	96912106	5:96929133	7.67727e-08	5:96912106	6.98709392384135e-13	5208	7541	0.953830147828088	0.999982543526803	95936653	97934841	ENSG00000247121.6	AC009126.1	lncRNA	96935809	-1	23703	6676	23703	0	0	0	95936308	97934841	1998533	99627
IBD_DeLange_28067908_1	IBD (DeLange, EUR)	IMD	Int_Mono_UT	Mono_Int_UT	Monocyte	Sorted cell	ENSG00000248734	CTD-2260A17.1	3806	4.96767312424638e-10	7.71795190593366e-07	0.000643138408811423	0.999202172667759	0.000153916631471739	5:96912106	rs6873866	chr5.6		5	96912106	5:96816265	1.01556e-08	5:96912106	6.98709392384135e-13	4982	7179	0.973548157488408	0.999982547919426	95785000	97783975	ENSG00000248734.2	AC008906.1	lncRNA	96784777	1	127329	31488	127329	3	2	3	95785000	97783975	1998975	99628
IBD_DeLange_28067908_1	IBD (DeLange, EUR)	IMD	Int_Mono_UT	Mono_Int_UT	Monocyte	Sorted cell	ENSG00000145882	PCYOX1L	4078	5.82309338239071e-48	0.001641554836568	3.54146231031011e-45	0.998353305088837	5.1400746007997e-06	5:149357651	rs2454107	chr5.11		5	149357651	5:149346258	1.51121e-56	5:150226431	4.97518553838143e-09	5692	6514	0.999999999136467	0.998106911281526	148358442	150357401	ENSG00000145882.10	PCYOX1L	protein_coding	149358046	1	-395	-11788	868385	0	0	20	148358442	150357641	1999199	99613
IBD_DeLange_28067908_1	IBD (DeLange, EUR)	IMD	Int_Mono_UT	Mono_Int_UT	Monocyte	Sorted cell	ENSG00000070614	NDST1	4546	2.93838497197274e-49	1.48852840242108e-11	1.97402009068115e-38	0.999999999985022	9.82656321614033e-14	5:150488763	rs12519827	chr5.11		5	150488763	5:150488763	3.3057e-51	5:150943866	1.02544174646196e-16	6219	6968	0.999999997195655	0.999980607620762	149486061	151482808	ENSG00000070614.14	NDST1	protein_coding	150508131	1	-19368	-19368	435735	0	0	7	149486061	151484967	1998906	99608
IBD_DeLange_28067908_1	IBD (DeLange, EUR)	IMD	Int_Mono_UT	Mono_Int_UT	Monocyte	Sorted cell	ENSG00000070614	NDST1	4546	2.93838497197274e-49	1.48852840242108e-11	1.97402009068115e-38	0.999999999985022	9.82656321614033e-14	5:150488763	rs12519827	chr5.12		5	150488763	5:150488763	3.3057e-51	5:150943866	1.02544174646196e-16	6219	6968	0.999999997195655	0.999980607620762	149486061	151482808	ENSG00000070614.14	NDST1	protein_coding	150508131	1	-19368	-19368	435735	0	0	7	149486061	151484967	1998906	99608
IBD_DeLange_28067908_1	IBD (DeLange, EUR)	IMD	Int_Mono_UT	Mono_Int_UT	Monocyte	Sorted cell	ENSG00000113716	HMGXB3	4191	1.05026409663336e-13	1.47755738507696e-11	0.00705572090467664	0.992628991170284	0.000315287910160025	5:150943866	rs17800987	chr5.11		5	150943866	5:149997556	9.03426e-10	5:150943866	1.02544174646196e-16	5722	6506	0.976580166879145	0.999980607675642	149000851	150999782	ENSG00000113716.12	HMGXB3	protein_coding	150000739	1	943127	-3183	943127	18	1	18	149000073	150999782	1999709	99610
IBD_DeLange_28067908_1	IBD (DeLange, EUR)	IMD	Int_Mono_UT	Mono_Int_UT	Monocyte	Sorted cell	ENSG00000113716	HMGXB3	4191	1.05026409663336e-13	1.47755738507696e-11	0.00705572090467664	0.992628991170284	0.000315287910160025	5:150943866	rs17800987	chr5.12		5	150943866	5:149997556	9.03426e-10	5:150943866	1.02544174646196e-16	5722	6506	0.976580166879145	0.999980607675642	149000851	150999782	ENSG00000113716.12	HMGXB3	protein_coding	150000739	1	943127	-3183	943127	18	1	18	149000073	150999782	1999709	99610
IBD_DeLange_28067908_1	IBD (DeLange, EUR)	IMD	Int_Mono_UT	Mono_Int_UT	Monocyte	Sorted cell	ENSG00000164296	TIGD6	4192	3.99071527938315e-12	1.07623377052141e-11	0.268098027073525	0.723000830583809	0.00890114232791474	5:150943866	rs17800987	chr5.11		5	150943866	5:150051462	1.91353e-07	5:150943866	1.02544174646196e-16	5721	6504	0.920201706547676	0.999980607675645	149001515	151001102	ENSG00000164296.6	TIGD6	protein_coding	150000654	-1	-943212	-50808	-943212	19	2	19	149001515	151001102	1999587	99617
IBD_DeLange_28067908_1	IBD (DeLange, EUR)	IMD	Int_Mono_UT	Mono_Int_UT	Monocyte	Sorted cell	ENSG00000164296	TIGD6	4192	3.99071527938315e-12	1.07623377052141e-11	0.268098027073525	0.723000830583809	0.00890114232791474	5:150943866	rs17800987	chr5.12		5	150943866	5:150051462	1.91353e-07	5:150943866	1.02544174646196e-16	5721	6504	0.920201706547676	0.999980607675645	149001515	151001102	ENSG00000164296.6	TIGD6	protein_coding	150000654	-1	-943212	-50808	-943212	19	2	19	149001515	151001102	1999587	99617
IBD_DeLange_28067908_1	IBD (DeLange, EUR)	IMD	Int_Mono_UT	Mono_Int_UT	Monocyte	Sorted cell	ENSG00000196743	GM2A	4529	5.52288675486448e-16	1.48847177547101e-11	3.71029988125312e-05	0.999961955859222	9.41127079983562e-07	5:150943866	rs17800987	chr5.11		5	150943866	5:151239432	2.11463e-16	5:150943866	1.02544174646196e-16	6214	6951	0.999991880168613	0.999980607633797	150212771	152207363	ENSG00000196743.8	GM2A	protein_coding	151253185	1	-309319	-13753	-309319	6	0	6	150212771	152207482	1994711	99623
IBD_DeLange_28067908_1	IBD (DeLange, EUR)	IMD	Int_Mono_UT	Mono_Int_UT	Monocyte	Sorted cell	ENSG00000196743	GM2A	4529	5.52288675486448e-16	1.48847177547101e-11	3.71029988125312e-05	0.999961955859222	9.41127079983562e-07	5:150943866	rs17800987	chr5.12		5	150943866	5:151239432	2.11463e-16	5:150943866	1.02544174646196e-16	6214	6951	0.999991880168613	0.999980607633797	150212771	152207363	ENSG00000196743.8	GM2A	protein_coding	151253185	1	-309319	-13753	-309319	6	0	6	150212771	152207482	1994711	99623
IBD_DeLange_28067908_1	IBD (DeLange, EUR)	IMD	Int_Mono_UT	Mono_Int_UT	Monocyte	Sorted cell	ENSG00000197043	ANXA6	4579	3.13827389241049e-19	1.48852836973161e-11	2.10830635629481e-08	0.99999997801794	8.84108619534559e-10	5:150943866	rs17800987	chr5.11		5	150943866	5:151135481	2.47877e-17	5:150943866	1.02544174646196e-16	6302	6978	0.999997609222119	0.99998060763383	150158487	152157841	ENSG00000197043.13	ANXA6	protein_coding	151157779	-1	213913	22298	213913	2	0	2	150158487	152157841	1999354	99625
IBD_DeLange_28067908_1	IBD (DeLange, EUR)	IMD	Int_Mono_UT	Mono_Int_UT	Monocyte	Sorted cell	ENSG00000197043	ANXA6	4579	3.13827389241049e-19	1.48852836973161e-11	2.10830635629481e-08	0.99999997801794	8.84108619534559e-10	5:150943866	rs17800987	chr5.12		5	150943866	5:151135481	2.47877e-17	5:150943866	1.02544174646196e-16	6302	6978	0.999997609222119	0.99998060763383	150158487	152157841	ENSG00000197043.13	ANXA6	protein_coding	151157779	-1	213913	22298	213913	2	0	2	150158487	152157841	1999354	99625
IBD_DeLange_28067908_1	IBD (DeLange, EUR)	IMD	Int_Mono_UT	Mono_Int_UT	Monocyte	Sorted cell	ENSG00000256235	SMIM3	4567	5.00342816898918e-19	1.48852835002301e-11	3.36132529332746e-08	0.999999964776593	1.59526626836549e-09	5:150943866	rs17800987	chr5.11		5	150943866	5:150765072	3.91989e-17	5:150943866	1.02544174646196e-16	6239	7031	0.954809396548407	0.999980607633847	149778263	151777836	ENSG00000256235.1	SMIM3	protein_coding	150778757	1	165109	-13685	165109	2	0	2	149778263	151777836	1999573	99629
IBD_DeLange_28067908_1	IBD (DeLange, EUR)	IMD	Int_Mono_UT	Mono_Int_UT	Monocyte	Sorted cell	ENSG00000256235	SMIM3	4567	5.00342816898918e-19	1.48852835002301e-11	3.36132529332746e-08	0.999999964776593	1.59526626836549e-09	5:150943866	rs17800987	chr5.12		5	150943866	5:150765072	3.91989e-17	5:150943866	1.02544174646196e-16	6239	7031	0.954809396548407	0.999980607633847	149778263	151777836	ENSG00000256235.1	SMIM3	protein_coding	150778757	1	165109	-13685	165109	2	0	2	149778263	151777836	1999573	99629
IBD_DeLange_28067908_1	IBD (DeLange, EUR)	IMD	Int_Mono_UT	Mono_Int_UT	Monocyte	Sorted cell	ENSG00000246596	SIMC1P1	3019	1.1755819119653e-08	0.000103007974121134	0.000114100038280046	0.999778370585305	4.50964647424142e-06	5:177371039	rs56235845	chr5.15		5	177371039	5:177677662	8.79512e-11	5:177371039	2.08328390527922e-10	4246	6090	0.946883089283558	0.997125474970808	176672327	178671413	ENSG00000246596.6	AC139795.1	transcribed_unprocessed_pseudogene	177672149	-1	301110	-5513	301110	15	1	15	176672327	178671413	1999086	99626
IBD_DeLange_28067908_1	IBD (DeLange, EUR)	IMD	Int_Mono_UT	Mono_Int_UT	Monocyte	Sorted cell	ENSG00000169220	RGS14	2659	1.00273715019297e-06	4.66924306341621e-06	0.00973240964945928	0.0434252681962518	0.946836650174075	5:177372991	rs10051765	chr5.15		5	177372991	5:177361569	5.53771e-08	5:177371039	2.08328390527922e-10	3864	5645	0.975119727389899	0.99712615775044	176357917	178357584	ENSG00000169220.17	RGS14	protein_coding	177357924	1	15067	3645	13115	0	0	0	176357917	178357778	1999861	99620
IBD_DeLange_28067908_1	IBD (DeLange, EUR)	IMD	Int_Mono_UT	Mono_Int_UT	Monocyte	Sorted cell	ENSG00000196923	PDLIM7	2833	5.25301507731764e-05	4.25445606485946e-05	0.509850117797941	0.412776854704882	0.0772779527857554	5:177372991	rs10051765	chr5.15		5	177372991	5:177497495	2.04978e-07	5:177371039	2.08328390527922e-10	4048	5911	0.91890159222621	0.997124590325984	176498220	178494624	ENSG00000196923.13	PDLIM7	protein_coding	177497604	-1	124613	109	126565	7	0	7	176497872	178497094	1999222	99624
IBD_DeLange_28067908_1	IBD (DeLange, EUR)	IMD	Int_Mono_UT	Mono_Int_UT	Monocyte	Sorted cell	ENSG00000146094	DOK3	2849	1.54320267608884e-19	0.000103019786757923	1.49781050008054e-15	0.999895348870519	1.63134272393006e-06	5:177561486	rs72494547	chr5.15		5	177561486	5:177508158	3.55225e-30	5:177371039	2.08328390527922e-10	4060	5936	0.930232558139564	0.997124260340023	176512897	178510503	ENSG00000146094.13	DOK3	protein_coding	177509826	-1	-51660	1668	138787	3	0	8	176511405	178510503	1999098	99614
IBD_DeLange_28067908_1	IBD (DeLange, EUR)	IMD	Int_Mono_UT	Mono_Int_UT	Monocyte	Sorted cell	ENSG00000027847	B4GALT7	2913	7.38249861349667e-11	0.000103020106976517	7.16532934338862e-07	0.99989588018709	3.83099173137007e-07	5:177606518	rs6600950	chr5.15		5	177606518	5:177606518	1.20333e-14	5:177371039	2.08328390527922e-10	4139	5999	0.974365311687156	0.997125321299055	176600642	178599572	ENSG00000027847.13	B4GALT7	protein_coding	177600132	1	6386	6386	-229093	0	0	13	176600642	178599572	1998930	99606
IBD_DeLange_28067908_1	IBD (DeLange, EUR)	IMD	Int_Mono_UT	Mono_Int_UT	Monocyte	Sorted cell	ENSG00000170089	RP11-423H2.1	3250	1.33331349217653e-10	0.000103018223565048	1.29409164256463e-06	0.999877508793216	1.81787582436459e-05	5:177840395	rs62399486	chr5.15		5	177840395	5:177837169	9.29169e-14	5:177371039	2.08328390527922e-10	4441	6336	0.924625295269826	0.997126731831518	176811547	178808955	ENSG00000170089.15	AC106795.1	transcribed_unprocessed_pseudogene	177875595	1	-35200	-38426	-504556	1	2	22	176809596	178808955	1999359	99621
IBD_DeLange_28067908_1	IBD (DeLange, EUR)	IMD	Int_Mono_UT	Mono_Int_UT	Monocyte	Sorted cell	ENSG00000175309	PHYKPL	3916	5.45466652350096e-13	0.000103111268685711	5.28953011612411e-09	0.999896433970135	4.49471102786975e-07	5:178236551	rs6899215	chr5.15		5	178236551	5:178236551	5.33774e-17	5:177371039	2.08328390527922e-10	5341	7073	0.999999992507694	0.998475010560206	177232937	179232771	ENSG00000175309.14	PHYKPL	protein_coding	178232802	-1	-3749	-3749	861763	0	0	34	177232937	179232771	1999834	99622
IBD_DeLange_28067908_1	IBD (DeLange, EUR)	IMD	Int_Mono_UT	Mono_Int_UT	Monocyte	Sorted cell	ENSG00000047579	DTNBP1	3760	1.50524384089098e-08	6.38404022749609e-06	0.00235194114777674	0.997505014039442	0.000136645720116903	6:14715786	rs1267496	chr6.1		6	14715786	6:15540793	1.66487e-10	6:14715786	3.52836006970786e-11	5090	7234	0.960031954144534	0.999997884637341	14664091	16662870	ENSG00000047579.19	DTNBP1	protein_coding	15663028	-1	947242	122235	947242	6	0	6	14663672	16662870	1999198	99630
IBD_DeLange_28067908_1	IBD (DeLange, EUR)	IMD	Int_Mono_UT	Mono_Int_UT	Monocyte	Sorted cell	ENSG00000172197	MBOAT1	3813	1.13783010971253e-25	3.6573316485097e-06	3.11108218453855e-20	0.99999632961066	1.30576879620114e-08	6:20098931	rs1812333	chr6.2		6	20098931	6:20098931	1.02006e-29	6:20678199	6.79781778626788e-12	5134	7384	0.999999999999998	0.998600554644796	19212842	21211850	ENSG00000172197.10	MBOAT1	protein_coding	20212469	-1	113538	113538	-465730	1	1	4	19212842	21211850	1999008	99640
IBD_DeLange_28067908_1	IBD (DeLange, EUR)	IMD	Int_Mono_UT	Mono_Int_UT	Monocyte	Sorted cell	ENSG00000145996	CDKAL1	3666	4.36544929228498e-40	3.37038469342112e-06	1.29523328916459e-34	0.999996600503573	2.91117336841172e-08	6:21233200	rs62404554	chr6.2		6	21233200	6:21233200	4.90871e-45	6:20678199	6.79781778626788e-12	4939	7037	1	0.9987101129995	19534496	21532754	ENSG00000145996.11	CDKAL1	protein_coding	20534457	1	698743	698743	143742	2	2	0	19534496	21532876	1998380	99637
IBD_DeLange_28067908_1	IBD (DeLange, EUR)	IMD	Int_Mono_UT	Mono_Int_UT	Monocyte	Sorted cell	ENSG00000145996	CDKAL1	3666	4.36544929228498e-40	3.37038469342112e-06	1.29523328916459e-34	0.999996600503573	2.91117336841172e-08	6:21233200	rs62404554	chr6.3		6	21233200	6:21233200	4.90871e-45	6:20678199	6.79781778626788e-12	4939	7037	1	0.9987101129995	19534496	21532754	ENSG00000145996.11	CDKAL1	protein_coding	20534457	1	698743	698743	143742	2	2	0	19534496	21532876	1998380	99637
IBD_DeLange_28067908_1	IBD (DeLange, EUR)	IMD	Int_Mono_UT	Mono_Int_UT	Monocyte	Sorted cell	ENSG00000130396	AFDN	5562	1.38296492091748e-24	2.94677247586839e-13	4.6931513451749e-12	0.999999999990671	4.34271446879346e-12	6:167001952	rs6456143	chr6.8		6	167001952	6:167706443	2.49306e-20	6:167019278	9.10961642168634e-19	7751	8678	0.999999946240816	0.999664271884106	166827011	168794161	ENSG00000130396.20	AFDN	protein_coding	167826911	1	-824959	-120468	-807633	7	0	7	166827011	168795664	1968653	99636
IBD_DeLange_28067908_1	IBD (DeLange, EUR)	IMD	Int_Mono_UT	Mono_Int_UT	Monocyte	Sorted cell	ENSG00000198818	SFT2D1	5490	6.034403058291e-15	2.88429092877196e-13	0.0204780080839343	0.978795162763571	0.000726829152202773	6:167019278	6_167019278_A_G;rs35171809	chr6.8		6	167019278	6:166334024	8.35412e-09	6:167019278	9.10961642168634e-19	7410	8709	0.964488415496943	0.999664271884095	165343247	167341487	ENSG00000198818.9	SFT2D1	protein_coding	166342545	-1	-676733	8521	-676733	14	1	14	165343247	167342168	1998921	99641
IBD_DeLange_28067908_1	IBD (DeLange, EUR)	IMD	Int_Mono_UT	Mono_Int_UT	Monocyte	Sorted cell	ENSG00000132436	FIGNL1	4288	4.82598679355356e-15	1.14316529028926e-05	4.22155172567e-10	0.999988522545286	4.53796540264705e-08	7:50447929	rs12154303	chr7.1		7	50447929	7:50417375	1.22412e-18	7:50264865	3.86865778160998e-11	5720	7080	0.999999267498229	0.997963030854561	49542549	51541867	ENSG00000132436.11	FIGNL1	protein_coding	50450350	-1	2421	32975	185485	0	0	3	49542549	51542350	1999801	99645
IBD_DeLange_28067908_1	IBD (DeLange, EUR)	IMD	Int_Mono_UT	Mono_Int_UT	Monocyte	Sorted cell	ENSG00000172209	GPR22	3523	1.69409769156307e-15	3.02023117521996e-10	5.60913310580147e-06	0.999994200454174	1.90110698566038e-07	7:107840456	rs10953551	chr7.5		7	107840456	7:107342973	2.95531e-13	7:107840456	4.15838700220209e-16	4669	6285	0.995645061687999	0.931516580797267	106470207	108470007	ENSG00000172209.5	GPR22	protein_coding	107470057	1	370399	-127084	370399	11	0	11	106470207	108470007	1999800	99650
IBD_DeLange_28067908_1	IBD (DeLange, EUR)	IMD	Int_Mono_UT	Mono_Int_UT	Monocyte	Sorted cell	ENSG00000241764	CBLL1-AS1	3551	1.9773228026929e-17	3.02024848530429e-10	6.54688737768166e-08	0.999999932175501	2.05359818479015e-09	7:107840456	rs10953551	chr7.5		7	107840456	7:107744404	6.12855e-14	7:107840456	4.15838700220209e-16	4641	6065	0.92796437328259	0.931516580799892	106745060	108744371	ENSG00000241764.3	AC002467.1	lncRNA	107743595	-1	-96861	-809	-96861	2	1	2	106745060	108744371	1999311	99652
IBD_DeLange_28067908_1	IBD (DeLange, EUR)	IMD	Int_Mono_UT	Mono_Int_UT	Monocyte	Sorted cell	ENSG00000177683	THAP5	3229	9.06437176570076e-28	3.02024868948598e-10	3.00120046223143e-18	0.999999999695341	2.63311740551245e-12	7:108565356	rs40944	chr7.5		7	108565356	7:108542275	1.93445e-35	7:107840456	4.15838700220209e-16	4305	6563	0.999999942953097	0.931516580796174	107569938	109568954	ENSG00000177683.13	THAP5	protein_coding	108569706	-1	4350	27431	729250	0	0	7	107569938	109568954	1999016	99651
IBD_DeLange_28067908_1	IBD (DeLange, EUR)	IMD	Int_Mono_UT	Mono_Int_UT	Monocyte	Sorted cell	ENSG00000133619	KRBA1	3927	1.40085892011206e-22	3.76007043128149e-05	3.72547794721191e-18	0.999962184955566	2.1434012467043e-07	7:149735864	rs67686852	chr7.6		7	149735864	7:149735864	1.95746e-26	7:148738247	3.19388873537736e-10	5297	6766	0.967768538053846	0.999985715616118	148715279	150714744	ENSG00000133619.17	KRBA1	protein_coding	149714951	1	20913	20913	-976704	0	0	22	148715279	150714744	1999465	99646
IBD_DeLange_28067908_1	IBD (DeLange, EUR)	IMD	Int_Mono_UT	Mono_Int_UT	Monocyte	Sorted cell	ENSG00000170873	MTSS1	4203	4.87901275798167e-09	4.97010588235448e-07	0.00971726454928179	0.989868149275113	0.000414084286004139	8:125516832	rs4380956	chr8.2		8	125516832	8:124769248	6.24638e-13	8:125516832	9.21619681638968e-13	5522	7015	0.992429837227413	0.999989200947551	123729343	125728041	ENSG00000170873.18	MTSS1	protein_coding	124728473	-1	-788359	-40775	-788359	12	0	12	123728470	125728041	1999571	99653
IBD_DeLange_28067908_1	IBD (DeLange, EUR)	IMD	Int_Mono_UT	Mono_Int_UT	Monocyte	Sorted cell	ENSG00000107020	PLGRKT	4036	1.25162716585028e-35	1.48951678129805e-29	8.40290018217903e-07	0.999999135030582	2.46794047769003e-08	9:4984530	rs1887428	chr9.1		9	4984530	9:5381870	6.49516e-14	9:4984530	4.39839834020869e-36	5598	7365	0.999971981703451	0.999999999959358	4437880	6437689	ENSG00000107020.9	PLGRKT	protein_coding	5437925	-1	453395	56055	453395	14	0	14	4437880	6437689	1999809	99656
IBD_DeLange_28067908_1	IBD (DeLange, EUR)	IMD	Int_Mono_UT	Mono_Int_UT	Monocyte	Sorted cell	ENSG00000147853	AK3	5011	2.06441304328387e-31	1.46822958244164e-29	0.0138596038906828	0.985706935081295	0.000433461028020086	9:4984530	rs1887428	chr9.1		9	4984530	9:4740456	3.29252e-09	9:4984530	4.39839834020869e-36	6769	8476	0.937465081558291	0.999999999959358	3742447	5741493	ENSG00000147853.16	AK3	protein_coding	4741202	-1	-243328	746	-243328	4	0	4	3742402	5741493	1999091	99658
IBD_DeLange_28067908_1	IBD (DeLange, EUR)	IMD	Int_Mono_UT	Mono_Int_UT	Monocyte	Sorted cell	ENSG00000205808	PLPP6	5119	5.20143530918248e-31	1.43624183026844e-29	0.0349202565265752	0.964230868184292	0.000848875289128526	9:4984530	rs1887428	chr9.1		9	4984530	9:4664749	1.08667e-08	9:4984530	4.39839834020869e-36	6870	8550	0.991621268756262	0.999999999959358	3663494	5661846	ENSG00000205808.5	PLPP6	protein_coding	4662294	1	322236	2455	322236	8	0	8	3663494	5661846	1998352	99667
IBD_DeLange_28067908_1	IBD (DeLange, EUR)	IMD	Int_Mono_UT	Mono_Int_UT	Monocyte	Sorted cell	ENSG00000234534	CSNK1G2P1	4900	1.39533824780006e-32	1.48786532793926e-29	0.000936771615105955	0.99889007220178	0.000173156183111848	9:4984530	rs1887428	chr9.1		9	4984530	9:5023604	1.89659e-09	9:4984530	4.39839834020869e-36	6573	8254	0.981795526460056	0.999999999959358	4042438	6039679	ENSG00000234534.1	CSNK1G2P1	processed_pseudogene	5040945	1	-56415	-17341	-56415	1	0	1	4042438	6040282	1997844	99668
IBD_DeLange_28067908_1	IBD (DeLange, EUR)	IMD	Int_Mono_UT	Mono_Int_UT	Monocyte	Sorted cell	ENSG00000196730	DAPK1	4103	2.16065787648332e-06	0.111184679061888	1.7155025831761e-05	0.882763529538881	0.00603247571552283	9:87557098	rs10868632	chr9.2		9	87557098	9:87557098	3.02079e-14	9:88081422	4.04898439004306e-09	5539	7599	0.997246208642998	0.968848334282618	86498029	88496306	ENSG00000196730.12	DAPK1	protein_coding	87497867	1	59231	59231	583555	2	2	8	86497667	88496306	1998639	99665
IBD_DeLange_28067908_1	IBD (DeLange, EUR)	IMD	Int_Mono_UT	Mono_Int_UT	Monocyte	Sorted cell	ENSG00000135047	CTSL	4159	2.88170305255582e-14	0.111770896203899	2.28834014002648e-13	0.887563499745836	0.000665604050008871	9:87840377	rs72749800	chr9.2		9	87840377	9:87840377	1.41214e-24	9:88081422	4.04898439004306e-09	5614	7668	0.99999991977263	0.966743081213254	86725586	88725225	ENSG00000135047.14	CTSL	protein_coding	87726119	1	114258	114258	355303	0	0	5	86725586	88725225	1999639	99657
IBD_DeLange_28067908_1	IBD (DeLange, EUR)	IMD	Int_Mono_UT	Mono_Int_UT	Monocyte	Sorted cell	ENSG00000236709	DAPK1-IT1	4100	0.00512852292141898	0.106323853451791	0.0407168162557205	0.844128200872767	0.00370260649830257	9:88081422	rs11142085	chr9.2		9	88081422	9:87545095	1.70214e-09	9:88081422	4.04898439004306e-09	5531	7550	0.981247896242618	0.967046670446647	86553691	88553388	ENSG00000236709.1	DAPK1-IT1	lncRNA	87553454	1	527968	-8359	527968	6	0	6	86553568	88553388	1999820	99669
IBD_DeLange_28067908_1	IBD (DeLange, EUR)	IMD	Int_Mono_UT	Mono_Int_UT	Monocyte	Sorted cell	ENSG00000106952	TNFSF8	4915	1.20168439455627e-31	2.86446129602064e-21	4.19514969941244e-11	0.999999999951456	6.59598803059649e-12	9:114817177	rs10817678	chr9.3		9	114817177	9:114910866	1.84396e-23	9:114817177	4.93240326717865e-27	6551	7863	0.979728800009964	1	113932450	115930216	ENSG00000106952.7	TNFSF8	protein_coding	114930591	-1	113414	19725	113414	0	0	0	113930720	115930216	1999496	99655
IBD_DeLange_28067908_1	IBD (DeLange, EUR)	IMD	Int_Mono_UT	Mono_Int_UT	Monocyte	Sorted cell	ENSG00000181634	TNFSF15	4789	2.66987793030391e-42	6.37790600656477e-23	9.3206982195339e-22	0.0203062511237764	0.979693748876222	9:114817177	rs10817678	chr9.3		9	114817177	9:114796423	3.49291e-29	9:114817177	4.93240326717865e-27	6373	7731	0.999999983905525	1	113806414	115806001	ENSG00000181634.7	TNFSF15	protein_coding	114806039	-1	-11138	9616	-11138	0	0	0	113806414	115806001	1999587	99662
IBD_DeLange_28067908_1	IBD (DeLange, EUR)	IMD	Int_Mono_UT	Mono_Int_UT	Monocyte	Sorted cell	ENSG00000054148	PHPT1	3275	1.14773374035563e-34	1.23008506671783e-30	9.32961693380483e-05	0.999902849980814	3.85384984672634e-06	9:136374746	rs3829110	chr9.5		9	136374746	9:136850355	3.41288e-16	9:136374746	2.33676608746071e-36	5544	6619	0.921084936834126	1	135849339	137848697	ENSG00000054148.17	PHPT1	protein_coding	136849409	1	-474663	946	-474663	30	0	30	135848724	137848697	1999973	99654
IBD_DeLange_28067908_1	IBD (DeLange, EUR)	IMD	Int_Mono_UT	Mono_Int_UT	Monocyte	Sorted cell	ENSG00000148400	NOTCH1	3734	1.99587432951647e-32	1.20924182831847e-30	0.0162239222283676	0.982958317809454	0.000817759962171797	9:136374746	rs3829110	chr9.5		9	136374746	9:136616368	1.3877e-09	9:136374746	2.33676608746071e-36	6172	7185	0.995919606518891	1	135545890	137542940	ENSG00000148400.9	NOTCH1	protein_coding	136546048	-1	171302	-70320	171302	7	1	7	135545890	137545231	1999341	99659
IBD_DeLange_28067908_1	IBD (DeLange, EUR)	IMD	Int_Mono_UT	Mono_Int_UT	Monocyte	Sorted cell	ENSG00000165689	ENTR1	3923	4.668054718933e-46	1.23020457162523e-30	3.79453533710616e-16	0.999999999993236	6.7634245827857e-12	9:136374746	rs3829110	chr9.5		9	136374746	9:136408838	1.80479e-26	9:136374746	2.33676608746071e-36	6385	7456	0.991415106961998	1	135412656	137410327	ENSG00000165689.16	SDCCAG3	protein_coding	136410614	-1	35868	1776	35868	1	0	1	135410620	137410327	1999707	99660
IBD_DeLange_28067908_1	IBD (DeLange, EUR)	IMD	Int_Mono_UT	Mono_Int_UT	Monocyte	Sorted cell	ENSG00000186193	SAPCD2	3173	2.10997701525919e-36	1.23020237283004e-30	1.71514320781416e-06	0.99999821250747	7.23493227722126e-08	9:136374746	rs3829110	chr9.5		9	136374746	9:137074745	3.34906e-22	9:136374746	2.33676608746071e-36	5457	6423	0.92599285000594	1	136070608	138070306	ENSG00000186193.8	SAPCD2	protein_coding	137070557	-1	695811	-4188	695811	50	0	50	136070608	138070306	1999698	99663
IBD_DeLange_28067908_1	IBD (DeLange, EUR)	IMD	Int_Mono_UT	Mono_Int_UT	Monocyte	Sorted cell	ENSG00000187796	CARD9	3907	2.01895693761935e-44	6.88935930772378e-32	1.6411554502179e-14	0.054109957077069	0.945890042922914	9:136374746	rs3829110	chr9.5		9	136374746	9:136375697	3.65364e-26	9:136374746	2.33676608746071e-36	6351	7569	0.930118870975055	1	135373979	137373594	ENSG00000187796.14	CARD9	protein_coding	136373669	-1	-1077	-2028	-1077	0	0	0	135373979	137373594	1999615	99664
IBD_DeLange_28067908_1	IBD (DeLange, EUR)	IMD	Int_Mono_UT	Mono_Int_UT	Monocyte	Sorted cell	ENSG00000197355	UAP1L1	3158	1.27777207209472e-37	1.23020443986436e-30	1.03866633367979e-07	0.999999892881894	3.25147511006373e-09	9:136374746	rs3829110	chr9.5		9	136374746	9:137074745	1.26514e-28	9:136374746	2.33676608746071e-36	5445	6392	0.90238541942831	1	136077545	138077224	ENSG00000197355.10	UAP1L1	protein_coding	137077517	1	-702771	-2772	-702771	51	0	51	136077545	138077442	1999897	99666
IBD_DeLange_28067908_1	IBD (DeLange, EUR)	IMD	Int_Mono_UT	Mono_Int_UT	Monocyte	Sorted cell	ENSG00000268996	MAN1B1-DT	3138	1.00429947431413e-36	1.23020353191038e-30	8.16367860656353e-07	0.999999154779475	2.88526695173293e-08	9:136374746	rs3829110	chr9.5		9	136374746	9:137081303	5.92947e-14	9:136374746	2.33676608746071e-36	5426	6350	0.943232494773045	1	136087343	138085117	ENSG00000268996.3	MAN1B1-AS1	lncRNA	137086817	-1	712071	5514	712071	52	0	52	136087343	138085257	1997914	99670
IBD_DeLange_28067908_1	IBD (DeLange, EUR)	IMD	Int_Mono_UT	Mono_Int_UT	Monocyte	Sorted cell	ENSG00000279141	LINC01451	3576	1.26892664546854e-40	1.23020457150347e-30	1.03147612578255e-10	0.999999999894271	2.58568910255246e-12	9:136374746	rs3829110	chr9.5		9	136374746	9:136621044	1.32365e-17	9:136374746	2.33676608746071e-36	5900	6997	0.999999999417791	1	135617214	137613579	ENSG00000279141.3	LINC01451	lncRNA	136625416	-1	250670	4372	250670	9	0	9	135617214	137614293	1997079	99671
IBD_DeLange_28067908_1	IBD (DeLange, EUR)	IMD	Int_Mono_UT	Mono_Int_UT	Monocyte	Sorted cell	ENSG00000224597	SVIL-AS1	5507	1.55768340751981e-44	3.43030333609568e-07	4.5409478914761e-38	0.999999654994556	1.97510473317278e-09	10:29475748	rs10826631	chr10.1		10	29475748	10:29422591	4.22197e-47	10:30401447	3.35278873098518e-13	7245	8576	0.939608945834337	0.999990496778847	28409478	30407888	ENSG00000224597.9	SVIL-AS1	transcribed_unprocessed_pseudogene	29409618	1	66130	12973	991829	0	0	5	28409478	30408467	1998989	99692
IBD_DeLange_28067908_1	IBD (DeLange, EUR)	IMD	Int_Mono_UT	Mono_Int_UT	Monocyte	Sorted cell	ENSG00000107951	MTPAP	4761	1.80582841670435e-13	6.81419756646311e-08	2.65008955670248e-06	0.99999721117459	7.05936969266009e-08	10:30401447	rs10826797	chr10.1		10	30401447	10:30352530	3.56887e-14	10:30401447	3.35278873098518e-13	6413	7657	0.990775063240932	0.999991930477097	29374485	31373557	ENSG00000107951.14	MTPAP	protein_coding	30349278	-1	-52169	-3252	-52169	0	0	0	29374485	31373557	1999072	99680
IBD_DeLange_28067908_1	IBD (DeLange, EUR)	IMD	Int_Mono_UT	Mono_Int_UT	Monocyte	Sorted cell	ENSG00000107968	MAP3K8	4677	2.69482077769665e-10	6.78450271408241e-08	0.00395470374345265	0.995638618646287	0.000406609495749397	10:30433979	rs306587	chr10.1		10	30433979	10:30501151	1.82764e-10	10:30401447	3.35278873098518e-13	6322	7551	0.96318387241832	0.999991930113877	29433985	31430577	ENSG00000107968.9	MAP3K8	protein_coding	30434184	1	-205	66967	-32737	0	0	0	29433985	31433388	1999403	99681
IBD_DeLange_28067908_1	IBD (DeLange, EUR)	IMD	Int_Mono_UT	Mono_Int_UT	Monocyte	Sorted cell	ENSG00000271335	CCNY-AS1	3059	9.84865035228036e-31	1.78180060144876e-08	5.52735820253507e-23	0.999999981459908	7.22090589375575e-10	10:35344572	rs3117489	chr10.2		10	35344572	10:35344572	4.33509e-31	10:35203904	3.88403225692695e-13	4451	5991	0.995560764425205	0.988612888091236	34337185	36336234	ENSG00000271335.5	AL117336.3	lncRNA	35337256	-1	-7316	-7316	133352	0	0	2	34337185	36336234	1999049	99696
IBD_DeLange_28067908_1	IBD (DeLange, EUR)	IMD	Int_Mono_UT	Mono_Int_UT	Monocyte	Sorted cell	ENSG00000165476	REEP3	3136	4.01380846279246e-51	9.45995466971141e-30	4.24294682472812e-22	1	1.22039785233911e-23	10:62685804	rs10761659	chr10.3		10	62685804	10:63622947	4.58002e-43	10:62685804	2.74224980090195e-36	4575	6500	0.999999735425616	0.999999999999989	62521408	64521033	ENSG00000165476.13	REEP3	protein_coding	63521401	1	-835597	101546	-835597	8	0	8	62521408	64521182	1999774	99686
IBD_DeLange_28067908_1	IBD (DeLange, EUR)	IMD	Int_Mono_UT	Mono_Int_UT	Monocyte	Sorted cell	ENSG00000148572	NRBF2	3532	2.7541166142428e-74	9.45995466971154e-30	2.9113422953926e-45	1	1.29698208964263e-31	10:63140996	rs80192268	chr10.3		10	63140996	10:63136072	1.3135e-62	10:62685804	2.74224980090195e-36	4806	7089	0.999970847383364	0.999999999999989	62133856	64132310	ENSG00000148572.15	NRBF2	protein_coding	63133328	1	7668	2744	-447524	0	0	4	62133856	64132310	1998454	99684
IBD_DeLange_28067908_1	IBD (DeLange, EUR)	IMD	Int_Mono_UT	Mono_Int_UT	Monocyte	Sorted cell	ENSG00000224596	ZMIZ1-AS1	4308	5.73842282635213e-08	4.15280532730662e-07	0.121100580741267	0.876380604563562	0.00251834203041088	10:79282718	rs1250573	chr10.4		10	79282718	10:79048770	8.83517e-08	10:79282718	1.23455324136334e-12	5901	7710	0.9803409510979	0.999999877100221	78069739	80066617	ENSG00000224596.7	ZMIZ1-AS1	lncRNA	79067426	-1	-215292	18656	-215292	1	0	1	78067960	80066617	1998657	99691
IBD_DeLange_28067908_1	IBD (DeLange, EUR)	IMD	Int_Mono_UT	Mono_Int_UT	Monocyte	Sorted cell	ENSG00000225484	NUTM2B-AS1	4504	1.62064442586583e-13	4.5597746573546e-07	3.55421750396597e-07	0.999999175774546	1.28260757877886e-08	10:79282718	rs1250573	chr10.4		10	79282718	10:79682124	2.90173e-15	10:79282718	1.23455324136334e-12	5883	8134	0.959814193072777	0.999208117247771	78826805	80826194	ENSG00000225484.6	NUTM2B-AS1	lncRNA	79826389	-1	543671	144265	543671	14	4	14	78826752	80826194	1999442	99693
IBD_DeLange_28067908_1	IBD (DeLange, EUR)	IMD	Int_Mono_UT	Mono_Int_UT	Monocyte	Sorted cell	ENSG00000225484	NUTM2B-AS1	4504	1.62064442586583e-13	4.5597746573546e-07	3.55421750396597e-07	0.999999175774546	1.28260757877886e-08	10:79282718	rs1250573	chr10.5		10	79282718	10:79682124	2.90173e-15	10:79282718	1.23455324136334e-12	5883	8134	0.959814193072777	0.999208117247771	78826805	80826194	ENSG00000225484.6	NUTM2B-AS1	lncRNA	79826389	-1	543671	144265	543671	14	4	14	78826752	80826194	1999442	99693
IBD_DeLange_28067908_1	IBD (DeLange, EUR)	IMD	Int_Mono_UT	Mono_Int_UT	Monocyte	Sorted cell	ENSG00000230091	TMEM254-AS1	4555	6.00816988424642e-13	4.55977006926954e-07	1.31764514419042e-06	0.999998170070854	5.63063924627141e-08	10:79282718	rs1250573	chr10.4		10	79282718	10:80037009	7.84911e-13	10:79282718	1.23455324136334e-12	5921	8278	0.905811571174325	0.999208110898225	79079111	81078150	ENSG00000230091.6	TMEM254-AS1	lncRNA	80078904	-1	796186	41895	796186	20	1	20	79079111	81078150	1999039	99694
IBD_DeLange_28067908_1	IBD (DeLange, EUR)	IMD	Int_Mono_UT	Mono_Int_UT	Monocyte	Sorted cell	ENSG00000230091	TMEM254-AS1	4555	6.00816988424642e-13	4.55977006926954e-07	1.31764514419042e-06	0.999998170070854	5.63063924627141e-08	10:79282718	rs1250573	chr10.5		10	79282718	10:80037009	7.84911e-13	10:79282718	1.23455324136334e-12	5921	8278	0.905811571174325	0.999208110898225	79079111	81078150	ENSG00000230091.6	TMEM254-AS1	lncRNA	80078904	-1	796186	41895	796186	20	1	20	79079111	81078150	1999039	99694
IBD_DeLange_28067908_1	IBD (DeLange, EUR)	IMD	Int_Mono_UT	Mono_Int_UT	Monocyte	Sorted cell	ENSG00000272447	AL135925.1	4505	6.2661022269461e-24	4.55977632232919e-07	1.37421200241355e-17	0.999999540939675	3.0826964776482e-09	10:79701362	rs148551822	chr10.4		10	79701362	10:79699479	5.75532e-26	10:79282718	1.23455324136334e-12	5884	8134	0.929800563725528	0.999208117118837	78826478	80825562	ENSG00000272447.1	AL135925.1	lncRNA	79825902	1	-124540	-126423	-543184	1	1	13	78826478	80825798	1999320	99697
IBD_DeLange_28067908_1	IBD (DeLange, EUR)	IMD	Int_Mono_UT	Mono_Int_UT	Monocyte	Sorted cell	ENSG00000272447	AL135925.1	4505	6.2661022269461e-24	4.55977632232919e-07	1.37421200241355e-17	0.999999540939675	3.0826964776482e-09	10:79701362	rs148551822	chr10.5		10	79701362	10:79699479	5.75532e-26	10:79282718	1.23455324136334e-12	5884	8134	0.929800563725528	0.999208117118837	78826478	80825562	ENSG00000272447.1	AL135925.1	lncRNA	79825902	1	-124540	-126423	-543184	1	1	13	78826478	80825798	1999320	99697
IBD_DeLange_28067908_1	IBD (DeLange, EUR)	IMD	Int_Mono_UT	Mono_Int_UT	Monocyte	Sorted cell	ENSG00000133678	TMEM254	4556	2.14154107259654e-16	4.55977631969699e-07	4.69659022595028e-10	0.999999540962895	2.58981035636074e-09	10:80061733	rs2342607	chr10.4		10	80061733	10:80061733	9.79743e-18	10:79282718	1.23455324136334e-12	5922	8279	0.935740412400245	0.999208110898197	79078894	81078150	ENSG00000133678.13	TMEM254	protein_coding	80078665	1	-16932	-16932	-795947	0	0	19	79078894	81078150	1999256	99683
IBD_DeLange_28067908_1	IBD (DeLange, EUR)	IMD	Int_Mono_UT	Mono_Int_UT	Monocyte	Sorted cell	ENSG00000133678	TMEM254	4556	2.14154107259654e-16	4.55977631969699e-07	4.69659022595028e-10	0.999999540962895	2.58981035636074e-09	10:80061733	rs2342607	chr10.5		10	80061733	10:80061733	9.79743e-18	10:79282718	1.23455324136334e-12	5922	8279	0.935740412400245	0.999208110898197	79078894	81078150	ENSG00000133678.13	TMEM254	protein_coding	80078665	1	-16932	-16932	-795947	0	0	19	79078894	81078150	1999256	99683
IBD_DeLange_28067908_1	IBD (DeLange, EUR)	IMD	Int_Mono_UT	Mono_Int_UT	Monocyte	Sorted cell	ENSG00000014919	COX15	3549	1.24345656414236e-29	3.42886511593724e-29	0.264104745822324	0.728260712577843	0.00763454159982733	10:99526738	rs6584282	chr10.6		10	99526738	10:99778063	8.61069e-08	10:99526738	1.52089206869467e-34	4826	5851	0.955179050136467	0.999999999783884	98732127	100729780	ENSG00000014919.12	COX15	protein_coding	99732127	-1	205389	-45936	205389	5	1	5	98732127	100729780	1997653	99672
IBD_DeLange_28067908_1	IBD (DeLange, EUR)	IMD	Int_Mono_UT	Mono_Int_UT	Monocyte	Sorted cell	ENSG00000075826	SEC31B	3337	3.04047971500385e-35	4.77069942794966e-29	6.37323257708135e-07	0.999999337542227	2.51345127859369e-08	10:99526738	rs6584282	chr10.6		10	99526738	10:100397418	1.78553e-16	10:99526738	1.52089206869467e-34	4533	5908	0.921402206712966	0.999999999781016	99520522	101518677	ENSG00000075826.16	SEC31B	protein_coding	100519861	-1	993123	122443	993123	26	1	26	99520522	101518677	1998155	99674
IBD_DeLange_28067908_1	IBD (DeLange, EUR)	IMD	Int_Mono_UT	Mono_Int_UT	Monocyte	Sorted cell	ENSG00000095485	CWF19L1	3416	1.02805256320449e-33	4.70808341049104e-29	2.18353876385204e-05	0.999976359291655	1.80532070317904e-06	10:99526738	rs6584282	chr10.6		10	99526738	10:100148745	2.3371e-12	10:99526738	1.52089206869467e-34	4639	6012	0.970093444291185	0.999999999783884	99268044	101267649	ENSG00000095485.17	CWF19L1	protein_coding	100267638	-1	740900	118893	740900	18	6	18	99268044	101267649	1999605	99675
IBD_DeLange_28067908_1	IBD (DeLange, EUR)	IMD	Int_Mono_UT	Mono_Int_UT	Monocyte	Sorted cell	ENSG00000107554	DNMBP	3360	2.34290796522637e-32	4.70578473737476e-29	0.000497623423676235	0.999488106226717	1.42703496049241e-05	10:99526738	rs6584282	chr10.6		10	99526738	10:99986582	5.60263e-11	10:99526738	1.52089206869467e-34	4623	5856	0.924668880634218	0.999999999783884	99010098	101009904	ENSG00000107554.16	DNMBP	protein_coding	100009947	-1	483209	23365	483209	9	0	9	99010098	101009904	1999806	99676
IBD_DeLange_28067908_1	IBD (DeLange, EUR)	IMD	Int_Mono_UT	Mono_Int_UT	Monocyte	Sorted cell	ENSG00000107566	ERLIN1	3392	2.28251518815005e-29	2.3185713875114e-29	0.484796261474356	0.492408851037733	0.0227948874879183	10:99526738	rs6584282	chr10.6		10	99526738	10:100145519	1.12423e-07	10:99526738	1.52089206869467e-34	4637	5992	0.910461568579625	0.999999999783884	99189892	101188022	ENSG00000107566.13	ERLIN1	protein_coding	100186029	-1	659291	40510	659291	12	0	12	99188794	101188022	1999228	99677
IBD_DeLange_28067908_1	IBD (DeLange, EUR)	IMD	Int_Mono_UT	Mono_Int_UT	Monocyte	Sorted cell	ENSG00000107593	PKD2L1	3388	1.57094141874598e-37	4.7081946820641e-29	3.33661099280803e-09	0.999999996498318	1.65077774598759e-10	10:99526738	rs6584282	chr10.6		10	99526738	10:100155872	4.20941e-24	10:99526738	1.52089206869467e-34	4585	6014	0.940085821464823	0.999999999783884	99330671	101330141	ENSG00000107593.16	PKD2L1	protein_coding	100330228	-1	803490	174356	803490	20	8	20	99330671	101330147	1999476	99678
IBD_DeLange_28067908_1	IBD (DeLange, EUR)	IMD	Int_Mono_UT	Mono_Int_UT	Monocyte	Sorted cell	ENSG00000196072	BLOC1S2	3417	8.1423033288904e-35	4.70818620318914e-29	1.72938968122948e-06	0.999998195472324	7.513799729664e-08	10:99526738	rs6584282	chr10.6		10	99526738	10:100291534	3.62278e-16	10:99526738	1.52089206869467e-34	4632	6027	0.999667807404646	0.999999999783884	99287298	101286058	ENSG00000196072.11	BLOC1S2	protein_coding	100286680	-1	759942	-4854	759942	19	0	19	99287298	101286058	1998760	99689
IBD_DeLange_28067908_1	IBD (DeLange, EUR)	IMD	Int_Mono_UT	Mono_Int_UT	Monocyte	Sorted cell	ENSG00000108039	XPNPEP1	3682	2.3404500851504e-06	0.00145697447457676	0.00160127560539018	0.996824140388777	0.000115269081169964	10:110426390	rs11195128	chr10.7		10	110426390	10:109742326	3.06434e-10	10:110426390	2.60251239748279e-09	5376	6752	0.958756302781388	0.999543069955662	108924243	110922858	ENSG00000108039.17	XPNPEP1	protein_coding	109923511	-1	-502879	181185	-502879	6	0	6	108924118	110922858	1998740	99682
IBD_DeLange_28067908_1	IBD (DeLange, EUR)	IMD	Int_Mono_UT	Mono_Int_UT	Monocyte	Sorted cell	ENSG00000148700	ADD3	3685	5.49305671702488e-06	0.00145341532991012	0.00375820798614646	0.994388561665631	0.000394321961595632	10:110426390	rs11195128	chr10.7		10	110426390	10:110001593	8.84001e-10	10:110426390	2.60251239748279e-09	5329	6649	0.982399851431066	0.999585466701371	108996787	110995845	ENSG00000148700.14	ADD3	protein_coding	110007984	1	418406	-6391	418406	5	0	5	108996787	110995845	1999058	99685
IBD_DeLange_28067908_1	IBD (DeLange, EUR)	IMD	Int_Mono_UT	Mono_Int_UT	Monocyte	Sorted cell	ENSG00000234118	RPL13AP6	3954	2.6019211249531e-06	0.00145663769806057	0.00178032860516621	0.99668408047816	7.63512974875698e-05	10:110426390	rs11195128	chr10.7		10	110426390	10:110931389	1.64542e-10	10:110426390	2.60251239748279e-09	5413	7066	0.93029921032911	0.999622474673005	109937497	111937057	ENSG00000234118.1	RPL13AP6	processed_pseudogene	110937233	-1	510843	5844	510843	11	0	11	109937497	111937057	1999560	99695
IBD_DeLange_28067908_1	IBD (DeLange, EUR)	IMD	Int_Mono_UT	Mono_Int_UT	Monocyte	Sorted cell	ENSG00000189319	FAM53B	4556	5.28675933503279e-42	0.000471733550497279	1.1194130323794e-38	0.998842439408093	0.000685827041412787	10:124620879	rs10751601	chr10.8		10	124620879	10:124620879	1.60459e-49	10:124750812	1.32195340571774e-09	6606	7356	1	0.941871005464909	123744535	125743908	ENSG00000189319.13	FAM53B	protein_coding	124744378	-1	123499	123499	-6434	2	2	0	123744535	125744246	1999711	99688
IBD_DeLange_28067908_1	IBD (DeLange, EUR)	IMD	Int_Mono_UT	Mono_Int_UT	Monocyte	Sorted cell	ENSG00000065154	OAT	4796	8.77958181406299e-06	0.000462956138875056	0.0185897712067977	0.980255881960601	0.000682611111911964	10:124750812	rs111456533	chr10.8		10	124750812	10:124391047	2.85818e-11	10:124750812	1.32195340571774e-09	6840	7747	0.95414326813793	0.941876060349664	123419463	125418560	ENSG00000065154.11	OAT	protein_coding	124418923	-1	-331889	27876	-331889	5	0	5	123419463	125418560	1999097	99673
IBD_DeLange_28067908_1	IBD (DeLange, EUR)	IMD	Int_Mono_UT	Mono_Int_UT	Monocyte	Sorted cell	ENSG00000203791	EEF1AKMT2	4498	2.58713562194275e-13	0.000470659335971708	5.47797080394933e-10	0.996562657469976	0.00296668264599651	10:124758023	rs1055256	chr10.8		10	124758023	10:124758023	4.97069e-17	10:124750812	1.32195340571774e-09	6591	7250	0.957853059925104	0.941870808249178	123791920	125790546	ENSG00000203791.14	EEF1AKMT2	protein_coding	124791887	-1	33864	33864	41075	1	1	1	123791920	125791539	1999619	99690
IBD_DeLange_28067908_1	IBD (DeLange, EUR)	IMD	Int_Mono_UT	Mono_Int_UT	Monocyte	Sorted cell	ENSG00000255363	LINC02757	3760	2.07186217389626e-28	8.88631811871346e-27	0.0227469241572598	0.97562343457001	0.00162964127273021	11:76584554	rs11236791	chr11.2		11	76584554	11:76629744	3.96741e-08	11:76584554	6.36772770751741e-33	5084	6204	0.996711289510409	0.999999613643005	75630716	77630261	ENSG00000255363.2	AP001189.5	lncRNA	76630427	-1	45873	683	45873	0	0	0	75630716	77630261	1999545	99699
IBD_DeLange_28067908_1	IBD (DeLange, EUR)	IMD	Int_Mono_UT	Mono_Int_UT	Monocyte	Sorted cell	ENSG00000188906	LRRK2	4247	2.2624655684768e-21	3.07754814248499e-12	7.35151965769742e-10	0.999999999214054	4.77128485255447e-11	12:40428296	rs117981694	chr12.2		12	40428296	12:40149931	2.86058e-23	12:40428296	4.50194207923915e-17	5799	7047	0.903437429652116	0.989894950694477	39196774	41196694	ENSG00000188906.14	LRRK2	protein_coding	40224997	1	203299	-75066	203299	2	3	2	39196774	41196694	1999920	99700
IBD_DeLange_28067908_1	IBD (DeLange, EUR)	IMD	Int_Mono_UT	Mono_Int_UT	Monocyte	Sorted cell	ENSG00000122033	MTIF3	4326	1.40785770356734e-06	7.16049318895508e-06	0.163326134753535	0.83067970491205	0.00598559198352307	13:26967893	rs3897234	chr13.1		13	26967893	13:27433613	4.88691e-07	13:26967893	2.13394940431554e-11	5686	7909	0.9291723850716	0.999993266972006	26450834	28450209	ENSG00000122033.14	MTIF3	protein_coding	27450564	-1	482671	16951	482671	9	0	9	26450834	28450438	1999604	99702
IBD_DeLange_28067908_1	IBD (DeLange, EUR)	IMD	Int_Mono_UT	Mono_Int_UT	Monocyte	Sorted cell	ENSG00000186184	POLR1D	4291	7.22934616003018e-07	7.85662111319469e-06	0.0838679330093618	0.91144038126884	0.0046831061660681	13:26967893	rs3897234	chr13.1		13	26967893	13:27622184	2.49205e-08	13:26967893	2.13394940431554e-11	5666	7798	0.968451925437527	0.999993318561734	26620922	28620632	ENSG00000186184.16	POLR1D	protein_coding	27621892	1	-653999	292	-653999	11	0	11	26620922	28620632	1999710	99707
IBD_DeLange_28067908_1	IBD (DeLange, EUR)	IMD	Int_Mono_UT	Mono_Int_UT	Monocyte	Sorted cell	ENSG00000122034	GTF3A	4378	2.35320212560351e-28	8.61984189605132e-06	2.7299592220997e-23	0.999991314730453	6.5427649816324e-08	13:27425320	rs7998978	chr13.1		13	27425320	13:27425320	2.46892e-36	13:26967893	2.13394940431554e-11	5734	7971	0.999999080613653	0.999993264684516	26424889	28424045	ENSG00000122034.14	GTF3A	protein_coding	27424619	1	701	701	-456726	0	0	8	26424889	28424045	1999156	99703
IBD_DeLange_28067908_1	IBD (DeLange, EUR)	IMD	Int_Mono_UT	Mono_Int_UT	Monocyte	Sorted cell	ENSG00000185650	ZFP36L1	3310	2.37167310063081e-48	4.52348666577611e-06	5.18412366587471e-43	0.98874421537326	0.0112512611400796	14:68787474	rs4902647	chr14.1		14	68787474	14:68784174	1.4436e-55	14:68816170	1.84562175311585e-11	4692	6062	0.998678858781664	0.999949311714602	67798150	69796193	ENSG00000185650.9	ZFP36L1	protein_coding	68793067	-1	5593	8893	-23103	0	0	1	67798150	69796193	1998043	99709
IBD_DeLange_28067908_1	IBD (DeLange, EUR)	IMD	Int_Mono_UT	Mono_Int_UT	Monocyte	Sorted cell	ENSG00000140030	GPR65	3977	1.81535117570633e-19	4.27345068190576e-08	4.24797458452215e-12	0.999999896751893	6.05093515937952e-08	14:87951173	rs3850378	chr14.2		14	87951173	14:88046027	1.10474e-23	14:87951173	1.16864293632878e-13	5784	7045	0.999999723787068	0.998560534245765	87005965	89003605	ENSG00000140030.5	GPR65	protein_coding	88005135	1	-53962	40892	-53962	1	2	1	87005965	89004532	1998567	99708
IBD_DeLange_28067908_1	IBD (DeLange, EUR)	IMD	Int_Mono_UT	Mono_Int_UT	Monocyte	Sorted cell	ENSG00000258867	HISLA	4000	2.5189056828947e-11	4.27082762154448e-08	0.000589431260739707	0.999386044157502	2.44818482932755e-05	14:87951173	rs3850378	chr14.2		14	87951173	14:88007042	1.41433e-13	14:87951173	1.16864293632878e-13	5819	7082	0.976384482596745	0.998560534244234	87026316	89024523	ENSG00000258867.5	LINC01146	lncRNA	88024593	1	-73420	-17551	-73420	2	0	2	87025163	89024523	1999360	99710
IBD_DeLange_28067908_1	IBD (DeLange, EUR)	IMD	Int_Mono_UT	Mono_Int_UT	Monocyte	Sorted cell	ENSG00000180953	ST20	4762	3.25925709775617e-05	0.000648948763867908	0.047607375056257	0.947900022691559	0.00381106091733846	15:79911868	rs11853176	chr15.2		15	79911868	15:79762910	4.37881e-08	15:79913012	6.35451954271868e-14	6594	7659	0.930965952305788	0.999569275066087	78924043	80922827	ENSG00000180953.11	ST20	lncRNA	79923702	-1	11834	160792	10690	2	6	2	78923908	80922827	1998919	99711
IBD_DeLange_28067908_1	IBD (DeLange, EUR)	IMD	Int_Mono_UT	Mono_Int_UT	Monocyte	Sorted cell	ENSG00000278600	AC015871.3	4767	5.50526141756424e-08	0.000684033766009316	8.04144520639166e-05	0.99915676379062	7.87329386930549e-05	15:79913012	rs1864239	chr15.2		15	79913012	15:79919261	9.23953e-11	15:79913012	6.35451954271868e-14	6602	7664	0.904931054953502	0.999569395236791	78922526	80922270	ENSG00000278600.1	AC015871.3	lncRNA	79922455	-1	9443	3194	9443	0	0	0	78922526	80922270	1999744	99712
IBD_DeLange_28067908_1	IBD (DeLange, EUR)	IMD	Int_Mono_UT	Mono_Int_UT	Monocyte	Sorted cell	ENSG00000175643	RMI2	5576	2.22639764929321e-05	0.000146143441455748	0.101550309078063	0.666124228789654	0.232157054714334	16:11270222	rs416603	chr16.2		16	11270222	16:11321884	3.33334e-11	16:11273620	5.15586403871322e-10	7320	8854	0.920465393817389	0.997778746997795	10250745	12249115	ENSG00000175643.8	RMI2	protein_coding	11345459	1	-75237	-23575	-71839	3	1	3	10250469	12249115	1998646	99721
IBD_DeLange_28067908_1	IBD (DeLange, EUR)	IMD	Int_Mono_UT	Mono_Int_UT	Monocyte	Sorted cell	ENSG00000175643	RMI2	5576	2.22639764929321e-05	0.000146143441455748	0.101550309078063	0.666124228789654	0.232157054714334	16:11270222	rs416603	chr16.3		16	11270222	16:11321884	3.33334e-11	16:11273620	5.15586403871322e-10	7320	8854	0.920465393817389	0.997778746997795	10250745	12249115	ENSG00000175643.8	RMI2	protein_coding	11345459	1	-75237	-23575	-71839	3	1	3	10250469	12249115	1998646	99721
IBD_DeLange_28067908_1	IBD (DeLange, EUR)	IMD	Int_Mono_UT	Mono_Int_UT	Monocyte	Sorted cell	ENSG00000153066	TXNDC11	6120	2.81422876766376e-07	0.000218901511587191	0.00128361902937476	0.998448034464428	4.91635717322465e-05	16:11273620	rs2301127	chr16.2		16	11273620	16:11703863	4.51888e-11	16:11273620	5.15586403871322e-10	8279	9681	0.987717322026539	0.997856737836082	10743009	12742406	ENSG00000153066.12	TXNDC11	protein_coding	11742857	-1	469237	38994	469237	10	0	10	10742964	12742479	1999515	99714
IBD_DeLange_28067908_1	IBD (DeLange, EUR)	IMD	Int_Mono_UT	Mono_Int_UT	Monocyte	Sorted cell	ENSG00000153066	TXNDC11	6120	2.81422876766376e-07	0.000218901511587191	0.00128361902937476	0.998448034464428	4.91635717322465e-05	16:11273620	rs2301127	chr16.3		16	11273620	16:11703863	4.51888e-11	16:11273620	5.15586403871322e-10	8279	9681	0.987717322026539	0.997856737836082	10743009	12742406	ENSG00000153066.12	TXNDC11	protein_coding	11742857	-1	469237	38994	469237	10	0	10	10742964	12742479	1999515	99714
IBD_DeLange_28067908_1	IBD (DeLange, EUR)	IMD	Int_Mono_UT	Mono_Int_UT	Monocyte	Sorted cell	ENSG00000189067	LITAF	6319	3.09695967795026e-19	0.000170103450592561	1.41257809577436e-15	0.775423116686783	0.22440677986262	16:11611908	rs8052797	chr16.2		16	11611908	16:11607272	5.41574e-24	16:11273620	5.15586403871322e-10	8467	9918	0.998566635023841	0.997857237505402	10636592	12636161	ENSG00000189067.12	LITAF	protein_coding	11586919	-1	-24989	-20353	313299	0	0	8	10636592	12636161	1999569	99725
IBD_DeLange_28067908_1	IBD (DeLange, EUR)	IMD	Int_Mono_UT	Mono_Int_UT	Monocyte	Sorted cell	ENSG00000189067	LITAF	6319	3.09695967795026e-19	0.000170103450592561	1.41257809577436e-15	0.775423116686783	0.22440677986262	16:11611908	rs8052797	chr16.3		16	11611908	16:11607272	5.41574e-24	16:11273620	5.15586403871322e-10	8467	9918	0.998566635023841	0.997857237505402	10636592	12636161	ENSG00000189067.12	LITAF	protein_coding	11586919	-1	-24989	-20353	313299	0	0	8	10636592	12636161	1999569	99725
IBD_DeLange_28067908_1	IBD (DeLange, EUR)	IMD	Int_Mono_UT	Mono_Int_UT	Monocyte	Sorted cell	ENSG00000262420	TXNDC11-AS1	6115	1.68564117399782e-22	0.000219193324436593	7.68850455989703e-19	0.999779131394233	1.67528133094164e-06	16:11740965	rs8055462	chr16.2		16	11740965	16:11740965	1.78269e-27	16:11273620	5.15586403871322e-10	8272	9674	0.984402645027109	0.997856766891718	10743009	12741793	ENSG00000262420.3	AC007613.1	lncRNA	11743117	1	-2152	-2152	-469497	1	1	11	10742964	12741793	1998829	99728
IBD_DeLange_28067908_1	IBD (DeLange, EUR)	IMD	Int_Mono_UT	Mono_Int_UT	Monocyte	Sorted cell	ENSG00000262420	TXNDC11-AS1	6115	1.68564117399782e-22	0.000219193324436593	7.68850455989703e-19	0.999779131394233	1.67528133094164e-06	16:11740965	rs8055462	chr16.3		16	11740965	16:11740965	1.78269e-27	16:11273620	5.15586403871322e-10	8272	9674	0.984402645027109	0.997856766891718	10743009	12741793	ENSG00000262420.3	AC007613.1	lncRNA	11743117	1	-2152	-2152	-469497	1	1	11	10742964	12741793	1998829	99728
IBD_DeLange_28067908_1	IBD (DeLange, EUR)	IMD	Int_Mono_UT	Mono_Int_UT	Monocyte	Sorted cell	ENSG00000234719	NPIPB2	6438	9.63191513824103e-20	0.000224284799048209	4.29353573218227e-16	0.999775001870226	7.1333072348494e-07	16:11976565	rs393329	chr16.2		16	11976565	16:11976565	7.97934e-26	16:11273620	5.15586403871322e-10	8600	10074	0.999999999552658	0.997840864635904	10977116	12976571	ENSG00000234719.8	NPIPB2	protein_coding	11942045	-1	-34520	-34520	668425	1	1	20	10977116	12976571	1999455	99727
IBD_DeLange_28067908_1	IBD (DeLange, EUR)	IMD	Int_Mono_UT	Mono_Int_UT	Monocyte	Sorted cell	ENSG00000234719	NPIPB2	6438	9.63191513824103e-20	0.000224284799048209	4.29353573218227e-16	0.999775001870226	7.1333072348494e-07	16:11976565	rs393329	chr16.3		16	11976565	16:11976565	7.97934e-26	16:11273620	5.15586403871322e-10	8600	10074	0.999999999552658	0.997840864635904	10977116	12976571	ENSG00000234719.8	NPIPB2	protein_coding	11942045	-1	-34520	-34520	668425	1	1	20	10977116	12976571	1999455	99727
IBD_DeLange_28067908_1	IBD (DeLange, EUR)	IMD	Int_Mono_UT	Mono_Int_UT	Monocyte	Sorted cell	ENSG00000169682	SPNS1	1895	1.24841190412005e-12	1.88773217862706e-10	0.00656803182696566	0.993156032834736	0.000275935148274758	16:28478021	rs28374519	chr16.4		16	28478021	16:28961947	1.46708e-12	16:28478021	7.28213375841216e-16	3240	3457	0.999037318624191	0.992016837960576	27974640	29973518	ENSG00000169682.17	SPNS1	protein_coding	28974778	1	-496757	-12831	-496757	29	1	29	27974614	29973518	1998904	99720
IBD_DeLange_28067908_1	IBD (DeLange, EUR)	IMD	Int_Mono_UT	Mono_Int_UT	Monocyte	Sorted cell	ENSG00000184110	EIF3C	2220	3.23781143683187e-12	1.37339819685716e-11	0.017034480764453	0.0704309148803452	0.912534604338231	16:28478021	rs28374519	chr16.4		16	28478021	16:28483153	1.91325e-07	16:28478021	7.28213375841216e-16	3546	4000	0.921628522129765	0.992016837959087	27688665	29687389	ENSG00000184110.14	EIF3C	protein_coding	28711464	1	-233443	-228311	-233443	11	10	11	27688665	29688546	1999881	99723
IBD_DeLange_28067908_1	IBD (DeLange, EUR)	IMD	Int_Mono_UT	Mono_Int_UT	Monocyte	Sorted cell	ENSG00000196502	SULT1A1	2152	6.38242243460932e-27	1.90073972960126e-10	3.35786238062409e-17	0.999999999808288	1.63463776585931e-12	16:28608999	rs4149383	chr16.4		16	28608999	16:28608999	6.42294e-29	16:28478021	7.28213375841216e-16	3488	3969	0.999999999998515	0.992016837959138	27624519	29613968	ENSG00000196502.11	SULT1A1	protein_coding	28610044	-1	1045	1045	132023	0	0	9	27623910	29616705	1992795	99726
IBD_DeLange_28067908_1	IBD (DeLange, EUR)	IMD	Int_Mono_UT	Mono_Int_UT	Monocyte	Sorted cell	ENSG00000178952	TUFM	2095	3.64920238593207e-47	1.26312799463279e-10	1.91988536273603e-37	0.663873225624259	0.336126774249425	16:28846324	rs7187776	chr16.4		16	28846324	16:28826194	1.31946e-53	16:28478021	7.28213375841216e-16	3449	3742	1	0.992016837960117	27846825	29845995	ENSG00000178952.10	TUFM	protein_coding	28846348	-1	24	20154	368327	0	1	20	27846825	29845995	1999170	99722
IBD_DeLange_28067908_1	IBD (DeLange, EUR)	IMD	Int_Mono_UT	Mono_Int_UT	Monocyte	Sorted cell	ENSG00000153786	ZDHHC7	6942	3.4425979064985e-14	2.15054584834726e-05	1.60076735108556e-09	0.999978409920257	8.30204571453638e-08	16:85005253	rs9921417	chr16.14		16	85005253	16:85005253	6.08134e-20	16:85980635	2.2874210415666e-11	9202	11170	0.978129244116016	0.990807007229047	84011573	86008491	ENSG00000153786.12	ZDHHC7	protein_coding	85011535	-1	6282	6282	-969100	0	0	25	84011573	86011467	1999894	99715
IBD_DeLange_28067908_1	IBD (DeLange, EUR)	IMD	Int_Mono_UT	Mono_Int_UT	Monocyte	Sorted cell	ENSG00000154102	C16orf74	6639	6.82516972884487e-12	2.06276020496083e-05	3.30868561886288e-07	0.999978798090706	2.4343185746868e-07	16:85759282	rs439967	chr16.14		16	85759282	16:85759282	3.01183e-16	16:85980635	2.2874210415666e-11	8836	10714	0.999999871921461	0.990807098673139	84751157	86751053	ENSG00000154102.10	C16orf74	protein_coding	85751096	-1	-8186	-8186	-229539	0	0	9	84751157	86751053	1999896	99716
IBD_DeLange_28067908_1	IBD (DeLange, EUR)	IMD	Int_Mono_UT	Mono_Int_UT	Monocyte	Sorted cell	ENSG00000135709	KIAA0513	6872	3.22735161413272e-06	1.78238642379324e-05	0.151519467636636	0.836783414277442	0.0116760668700703	16:85980635	rs16940202	chr16.14		16	85980635	16:85090156	4.16051e-09	16:85980635	2.2874210415666e-11	9116	11063	0.944846593176919	0.990807024522904	84028193	86026973	ENSG00000135709.12	KIAA0513	protein_coding	85027795	1	952840	62361	952840	23	0	23	84028193	86026973	1998780	99713
IBD_DeLange_28067908_1	IBD (DeLange, EUR)	IMD	Int_Mono_UT	Mono_Int_UT	Monocyte	Sorted cell	ENSG00000166750	SLFN5	3209	7.79522416756295e-44	7.71068843136889e-08	1.01096336940412e-36	0.999999921672572	1.22055074524911e-09	17:35244527	rs11080327	chr17.1		17	35244527	17:35244527	1.88021e-50	17:34265886	5.42178115082627e-13	4303	6221	0.999999999999998	0.999994774326136	34243528	36038199	ENSG00000166750.9	SLFN5	protein_coding	35243072	1	1455	1455	-977186	0	0	23	34243528	36043903	1800375	99738
IBD_DeLange_28067908_1	IBD (DeLange, EUR)	IMD	Int_Mono_UT	Mono_Int_UT	Monocyte	Sorted cell	ENSG00000073584	SMARCE1	1889	4.55814384371644e-46	3.76656860428173e-24	1.21015818974725e-22	1	4.9535327416736e-24	17:39887396	rs12936409	chr17.2		17	39887396	17:40623690	2.83883e-36	17:39887396	8.43793841180051e-30	2683	5967	0.999951198621391	1	39651445	41647956	ENSG00000073584.18	SMARCE1	protein_coding	40647818	-1	760422	24128	760422	25	0	25	39651445	41647956	1996511	99729
IBD_DeLange_28067908_1	IBD (DeLange, EUR)	IMD	Int_Mono_UT	Mono_Int_UT	Monocyte	Sorted cell	ENSG00000108344	PSMD3	2165	5.86880636700132e-27	3.76049659404541e-24	0.00155813075071294	0.998387811799941	5.40574493494264e-05	17:39887396	rs12936409	chr17.2		17	39887396	17:40036380	7.39188e-10	17:39887396	8.43793841180051e-30	3260	5341	0.914323110686858	1	38981041	40851042	ENSG00000108344.14	PSMD3	protein_coding	39980807	1	-93411	55573	-93411	5	2	5	38981041	40944480	1963439	99730
IBD_DeLange_28067908_1	IBD (DeLange, EUR)	IMD	Int_Mono_UT	Mono_Int_UT	Monocyte	Sorted cell	ENSG00000131748	STARD3	2012	6.35727994131509e-29	3.76560455708589e-24	1.68781737682629e-05	0.999743572504515	0.000239549321717411	17:39887396	rs12936409	chr17.2		17	39887396	17:39625357	3.98516e-12	17:39887396	8.43793841180051e-30	3175	4626	0.968509314124139	1	38841426	40635229	ENSG00000131748.15	STARD3	protein_coding	39637144	1	250252	-11787	250252	10	1	10	38841426	40635229	1793803	99734
IBD_DeLange_28067908_1	IBD (DeLange, EUR)	IMD	Int_Mono_UT	Mono_Int_UT	Monocyte	Sorted cell	ENSG00000131759	RARA	1741	3.04726713652767e-24	5.94785096073199e-25	0.809030036798905	0.157845409636338	0.0331245535647549	17:39887396	rs12936409	chr17.2		17	39887396	17:40431982	0.00128509	17:39887396	8.43793841180051e-30	2572	5736	0.915154222512236	1	39310074	41307478	ENSG00000131759.17	RARA	protein_coding	40309180	1	-421784	122802	-421784	16	4	16	39309850	41307478	1997628	99735
IBD_DeLange_28067908_1	IBD (DeLange, EUR)	IMD	Int_Mono_UT	Mono_Int_UT	Monocyte	Sorted cell	ENSG00000167920	KRT10-AS1	2181	1.17751673781835e-29	3.78436049147226e-24	3.11152423533595e-06	0.999996773172389	1.15303377852454e-07	17:39887396	rs12936409	chr17.2		17	39887396	17:40799085	1.77452e-13	17:39887396	8.43793841180051e-30	3031	6209	0.999999709542197	0.999999999999998	39820216	41818912	ENSG00000167920.8	TMEM99	lncRNA	40819098	1	-931702	-20013	-931702	30	1	30	39820216	41818912	1998696	99739
IBD_DeLange_28067908_1	IBD (DeLange, EUR)	IMD	Int_Mono_UT	Mono_Int_UT	Monocyte	Sorted cell	ENSG00000186395	KRT10	2184	1.82607473594379e-28	3.7841782024999e-24	4.82530363249444e-05	0.999948597507361	3.14945631460872e-06	17:39887396	rs12936409	chr17.2		17	39887396	17:40799709	3.91705e-13	17:39887396	8.43793841180051e-30	3036	6204	0.999995153770185	0.999999999999998	39826630	41821482	ENSG00000186395.7	KRT10	protein_coding	40822614	-1	935218	22905	935218	31	2	31	39823692	41821957	1998265	99741
IBD_DeLange_28067908_1	IBD (DeLange, EUR)	IMD	Int_Mono_UT	Mono_Int_UT	Monocyte	Sorted cell	ENSG00000108771	DHX58	2124	8.00622145946658e-21	9.10108794901654e-13	8.79699372653146e-09	0.999999987470318	3.73178114868435e-09	17:42119739	rs730086	chr17.3		17	42119739	17:42105497	5.31831e-27	17:42362183	1.34894445914454e-18	3200	4369	0.976893811609739	0.999996225693062	41129078	43043756	ENSG00000108771.12	DHX58	protein_coding	42112714	-1	-7025	7217	-249469	0	0	13	41129078	43043756	1914678	99731
IBD_DeLange_28067908_1	IBD (DeLange, EUR)	IMD	Int_Mono_UT	Mono_Int_UT	Monocyte	Sorted cell	ENSG00000108771	DHX58	2124	8.00622145946658e-21	9.10108794901654e-13	8.79699372653146e-09	0.999999987470318	3.73178114868435e-09	17:42119739	rs730086	chr17.4		17	42119739	17:42105497	5.31831e-27	17:42362183	1.34894445914454e-18	3200	4369	0.976893811609739	0.999996225693062	41129078	43043756	ENSG00000108771.12	DHX58	protein_coding	42112714	-1	-7025	7217	-249469	0	0	13	41129078	43043756	1914678	99731
IBD_DeLange_28067908_1	IBD (DeLange, EUR)	IMD	Int_Mono_UT	Mono_Int_UT	Monocyte	Sorted cell	ENSG00000108788	MLX	2008	6.81025986563864e-14	8.2813714924142e-13	0.0748290733867156	0.909901486290918	0.0152694403214715	17:42362183	rs744166	chr17.3		17	42362183	17:42549055	9.7977e-09	17:42362183	1.34894445914454e-18	3143	4319	0.935517662258521	0.999996225692961	41567199	43565500	ENSG00000108788.11	MLX	protein_coding	42567100	1	-204917	-18045	-204917	11	3	11	41567199	43566602	1999403	99732
IBD_DeLange_28067908_1	IBD (DeLange, EUR)	IMD	Int_Mono_UT	Mono_Int_UT	Monocyte	Sorted cell	ENSG00000108788	MLX	2008	6.81025986563864e-14	8.2813714924142e-13	0.0748290733867156	0.909901486290918	0.0152694403214715	17:42362183	rs744166	chr17.4		17	42362183	17:42549055	9.7977e-09	17:42362183	1.34894445914454e-18	3143	4319	0.935517662258521	0.999996225692961	41567199	43565500	ENSG00000108788.11	MLX	protein_coding	42567100	1	-204917	-18045	-204917	11	3	11	41567199	43566602	1999403	99732
IBD_DeLange_28067908_1	IBD (DeLange, EUR)	IMD	Int_Mono_UT	Mono_Int_UT	Monocyte	Sorted cell	ENSG00000126561	STAT5A	2043	1.24723144579975e-17	9.0688235068637e-13	1.37042014885311e-05	0.996447791255532	0.0035385045420757	17:42362183	rs744166	chr17.3		17	42362183	17:42322862	3.05275e-14	17:42362183	1.34894445914454e-18	3103	4435	0.992667842335692	0.999996225692987	41307478	43227065	ENSG00000126561.16	STAT5A	protein_coding	42288498	1	73685	34364	73685	0	0	0	41307113	43227065	1919952	99733
IBD_DeLange_28067908_1	IBD (DeLange, EUR)	IMD	Int_Mono_UT	Mono_Int_UT	Monocyte	Sorted cell	ENSG00000126561	STAT5A	2043	1.24723144579975e-17	9.0688235068637e-13	1.37042014885311e-05	0.996447791255532	0.0035385045420757	17:42362183	rs744166	chr17.4		17	42362183	17:42322862	3.05275e-14	17:42362183	1.34894445914454e-18	3103	4435	0.992667842335692	0.999996225692987	41307478	43227065	ENSG00000126561.16	STAT5A	protein_coding	42288498	1	73685	34364	73685	0	0	0	41307113	43227065	1919952	99733
IBD_DeLange_28067908_1	IBD (DeLange, EUR)	IMD	Int_Mono_UT	Mono_Int_UT	Monocyte	Sorted cell	ENSG00000173801	JUP	2125	3.27648789195728e-13	5.65665179156153e-13	0.360010568987231	0.621498790311574	0.0184906407003028	17:42362183	rs744166	chr17.3		17	42362183	17:41783645	2.66554e-09	17:42362183	1.34894445914454e-18	3061	5629	0.960333929094337	0.9999962256932	40786959	42784909	ENSG00000173801.16	JUP	protein_coding	41786711	-1	-575472	3066	-575472	28	0	28	40786959	42786922	1999963	99740
IBD_DeLange_28067908_1	IBD (DeLange, EUR)	IMD	Int_Mono_UT	Mono_Int_UT	Monocyte	Sorted cell	ENSG00000173801	JUP	2125	3.27648789195728e-13	5.65665179156153e-13	0.360010568987231	0.621498790311574	0.0184906407003028	17:42362183	rs744166	chr17.4		17	42362183	17:41783645	2.66554e-09	17:42362183	1.34894445914454e-18	3061	5629	0.960333929094337	0.9999962256932	40786959	42784909	ENSG00000173801.16	JUP	protein_coding	41786711	-1	-575472	3066	-575472	28	0	28	40786959	42786922	1999963	99740
IBD_DeLange_28067908_1	IBD (DeLange, EUR)	IMD	Int_Mono_UT	Mono_Int_UT	Monocyte	Sorted cell	ENSG00000279602	AC109326.1	1968	9.09677461424177e-17	1.04788371013682e-12	8.68029148862299e-05	0.999907806647826	5.39043623959373e-06	17:42362183	rs744166	chr17.4		17	42362183	17:43315270	1.05428e-15	17:42362183	1.34894445914454e-18	2994	4469	0.977502462110876	0.999997700381992	42362183	44360386	ENSG00000279602.1	AC109326.1	lncRNA	43361361	-1	999178	46091	999178	55	0	55	42362145	44361336	1999191	99743
IBD_DeLange_28067908_1	IBD (DeLange, EUR)	IMD	Int_Mono_UT	Mono_Int_UT	Monocyte	Sorted cell	ENSG00000236383	CCDC200	1978	1.57113712975827e-39	9.10127151064929e-13	1.72628311101196e-27	0.999999999999076	7.47033637634782e-15	17:43315919	rs2171462	chr17.3		17	43315919	17:43189967	1.35357e-38	17:42362183	1.34894445914454e-18	3003	4447	0.918344098744957	0.999998002825407	42306939	44305036	ENSG00000236383.8	LINC00854	protein_coding	43228623	-1	-87296	38656	866440	1	1	53	42306797	44305036	1998239	99742
IBD_DeLange_28067908_1	IBD (DeLange, EUR)	IMD	Int_Mono_UT	Mono_Int_UT	Monocyte	Sorted cell	ENSG00000236383	CCDC200	1978	1.57113712975827e-39	9.10127151064929e-13	1.72628311101196e-27	0.999999999999076	7.47033637634782e-15	17:43315919	rs2171462	chr17.4		17	43315919	17:43189967	1.35357e-38	17:42362183	1.34894445914454e-18	3003	4447	0.918344098744957	0.999998002825407	42306939	44305036	ENSG00000236383.8	LINC00854	protein_coding	43228623	-1	-87296	38656	866440	1	1	53	42306797	44305036	1998239	99742
IBD_DeLange_28067908_1	IBD (DeLange, EUR)	IMD	Int_Mono_UT	Mono_Int_UT	Monocyte	Sorted cell	ENSG00000141219	MTNAP1	4227	1.04240593720909e-09	2.38114443300834e-07	0.00435803315128307	0.995495416547111	0.000146311144757524	17:72643257	rs8073117	chr17.5		17	72643257	17:73240813	6.25014e-08	17:72643257	8.87642349277211e-13	6005	7856	0.941074561288513	0.99999990663853	72232511	74232069	ENSG00000141219.15	C17orf80	protein_coding	73232433	1	-589176	8380	-589176	8	0	8	72232511	74232069	1999558	99737
IBD_DeLange_28067908_1	IBD (DeLange, EUR)	IMD	Int_Mono_UT	Mono_Int_UT	Monocyte	Sorted cell	ENSG00000133195	SLC39A11	4213	3.96785429161767e-16	2.39191683283884e-07	1.65885860034166e-09	0.999999373661457	3.85487999683814e-07	17:72646603	rs1126967	chr17.5		17	72646603	17:72646603	6.293e-19	17:72643257	8.87642349277211e-13	6002	7603	0.998009170360903	0.999999912281499	72092716	74092607	ENSG00000133195.11	SLC39A11	protein_coding	73092688	-1	446085	446085	449431	2	2	2	72092716	74092607	1999891	99736
IBD_DeLange_28067908_1	IBD (DeLange, EUR)	IMD	Int_Mono_UT	Mono_Int_UT	Monocyte	Sorted cell	ENSG00000101639	CEP192	4511	5.18976592834289e-14	4.10952374923772e-11	0.00126121383919414	0.998693935539883	4.48505797757492e-05	18:12818923	rs80262450	chr18.1		18	12818923	18:13141397	4.49641e-11	18:12818923	8.71855216574132e-17	6156	7598	0.908249622308527	0.999999574221009	11991702	13991027	ENSG00000101639.18	CEP192	protein_coding	12991362	1	-172439	150035	-172439	5	0	5	11991702	13991304	1999602	99744
IBD_DeLange_28067908_1	IBD (DeLange, EUR)	IMD	Int_Mono_UT	Mono_Int_UT	Monocyte	Sorted cell	ENSG00000134278	SPIRE1	4443	1.19775941260989e-16	4.11488531449771e-11	2.91078782370403e-06	0.999996989453072	9.97179587934822e-08	18:12818923	rs80262450	chr18.1		18	12818923	18:12540055	4.02094e-12	18:12818923	8.71855216574132e-17	6089	7583	0.976481217798935	0.999999574221203	11658300	13657963	ENSG00000134278.15	SPIRE1	protein_coding	12658107	-1	-160816	118052	-160816	5	0	5	11658300	13657989	1999689	99745
IBD_DeLange_28067908_1	IBD (DeLange, EUR)	IMD	Int_Mono_UT	Mono_Int_UT	Monocyte	Sorted cell	ENSG00000154889	MPPE1	4750	9.66638719802217e-13	4.0148996215145e-11	0.023491196860138	0.975696901930094	0.000811901168651311	18:12818923	rs80262450	chr18.1		18	12818923	18:11886564	3.23826e-09	18:12818923	8.71855216574132e-17	6316	7867	0.939111428792256	0.999999574276587	10909870	12908489	ENSG00000154889.16	MPPE1	protein_coding	11908317	-1	-910606	21753	-910606	19	0	19	10909870	12908489	1998619	99746
IBD_DeLange_28067908_1	IBD (DeLange, EUR)	IMD	Int_Mono_UT	Mono_Int_UT	Monocyte	Sorted cell	ENSG00000176014	TUBB6	4547	1.7450390053336e-20	4.11489769967145e-11	4.24078344543228e-10	0.999999999488629	4.61462665647351e-11	18:12818923	rs80262450	chr18.1		18	12818923	18:12311985	9.09004e-19	18:12818923	8.71855216574132e-17	6204	7696	0.955289018506272	0.999999574221756	11307694	13307427	ENSG00000176014.12	TUBB6	protein_coding	12308241	1	510682	3744	510682	10	0	10	11307694	13307427	1999733	99747
IBD_DeLange_28067908_1	IBD (DeLange, EUR)	IMD	Int_Mono_UT	Mono_Int_UT	Monocyte	Sorted cell	ENSG00000132823	OSER1	3810	1.05810570871273e-27	2.09760040519077e-11	5.04436261397437e-17	0.999999997715406	2.26362037023941e-09	20:44210072	rs2143607	chr20.1		20	44210072	20:44210072	4.08393e-27	20:44436388	1.10003279293315e-17	5206	6496	0.999999999995388	0.999999999976289	43211040	45210556	ENSG00000132823.10	OSER1	protein_coding	44210771	-1	699	699	-225617	0	0	4	43211040	45210556	1999516	99764
IBD_DeLange_28067908_1	IBD (DeLange, EUR)	IMD	Int_Mono_UT	Mono_Int_UT	Monocyte	Sorted cell	ENSG00000025772	TOMM34	4268	2.75661377061576e-22	2.09760040989873e-11	1.31417488169358e-11	0.999999999964921	9.58461991900438e-13	20:44436388	rs6017342	chr20.1		20	44436388	20:44960400	2.99912e-28	20:44436388	1.10003279293315e-17	5636	6905	0.999999999996629	0.99999999997622	43961648	45960177	ENSG00000025772.7	TOMM34	protein_coding	44960397	-1	524009	-3	524009	11	0	11	43961648	45960177	1998529	99749
IBD_DeLange_28067908_1	IBD (DeLange, EUR)	IMD	Int_Mono_UT	Mono_Int_UT	Monocyte	Sorted cell	ENSG00000124193	SRSF6	4005	9.99953700052422e-18	2.09759936868489e-11	4.76713150557888e-07	0.999999503539146	1.97267278614666e-08	20:44436388	rs6017342	chr20.1		20	44436388	20:43465834	1.41973e-16	20:44436388	1.10003279293315e-17	5479	7331	0.999905541274725	0.999999999990519	42458810	44457755	ENSG00000124193.14	SRSF6	protein_coding	43457896	1	978492	7938	978492	16	0	16	42458810	44457755	1998945	99759
IBD_DeLange_28067908_1	IBD (DeLange, EUR)	IMD	Int_Mono_UT	Mono_Int_UT	Monocyte	Sorted cell	ENSG00000223891	OSER1-DT	3810	8.21497575254078e-17	2.09759189915675e-11	3.91636830040706e-06	0.999995942311305	1.41299415043825e-07	20:44436388	rs6017342	chr20.1		20	44436388	20:44211350	1.28384e-13	20:44436388	1.10003279293315e-17	5206	6496	0.999995378753088	0.999999999976289	43211040	45210556	ENSG00000223891.5	OSER1-AS1	lncRNA	44210907	1	225481	443	225481	3	0	3	43211040	45210556	1999516	99770
IBD_DeLange_28067908_1	IBD (DeLange, EUR)	IMD	Int_Mono_UT	Mono_Int_UT	Monocyte	Sorted cell	ENSG00000124164	VAPB	3773	2.99744338328956e-08	0.000141458430202378	0.000211819384039845	0.999639803266046	6.88894527935294e-06	20:59253528	rs259958	chr20.2		20	59253528	20:58443740	3.50518e-10	20:59268848	6.81302123706665e-10	5130	7445	0.909822358497966	0.999766649108366	57393057	59388647	ENSG00000124164.15	VAPB	protein_coding	58389229	1	864299	54511	879619	20	0	20	57389157	59388647	1999490	99758
IBD_DeLange_28067908_1	IBD (DeLange, EUR)	IMD	Int_Mono_UT	Mono_Int_UT	Monocyte	Sorted cell	ENSG00000087460	GNAS	3760	2.57796557929037e-06	0.000138801368474074	0.0182175743982964	0.980858799615143	0.00078224665250783	20:59268848	rs4812068	chr20.2		20	59268848	20:58888417	9.67324e-11	20:59268848	6.81302123706665e-10	5029	7357	0.995264556687146	0.999771915458173	57840078	59839398	ENSG00000087460.24	GNAS	protein_coding	58891421	1	377427	-3004	377427	7	1	7	57840078	59839398	1999320	99750
IBD_DeLange_28067908_1	IBD (DeLange, EUR)	IMD	Int_Mono_UT	Mono_Int_UT	Monocyte	Sorted cell	ENSG00000101246	ARFRP1	2973	1.33140010137147e-29	6.32809998362527e-20	2.10394644999095e-10	0.999998681607496	1.31818210637093e-06	20:63679453	rs8114049	chr20.3		20	63679453	20:63696914	2.32138e-18	20:63697746	2.40161912335301e-26	4012	6707	0.935366861718271	0.999999992402568	62708613	64328876	ENSG00000101246.19	ARFRP1	protein_coding	63707976	-1	28523	11062	10230	1	0	0	62708613	64328876	1620263	99756
IBD_DeLange_28067908_1	IBD (DeLange, EUR)	IMD	Int_Mono_UT	Mono_Int_UT	Monocyte	Sorted cell	ENSG00000092758	COL9A3	4361	1.52105620758986e-36	6.32810830987267e-20	2.40365071693988e-17	1	1.01378814581609e-18	20:63697746	rs6062496	chr20.3		20	63697746	20:62826375	3.80763e-28	20:63697746	2.40161912335301e-26	5904	8985	1	0.999999992402568	61816643	63816063	ENSG00000092758.15	COL9A3	protein_coding	62817050	1	880696	9325	880696	30	0	30	61816643	63816063	1999420	99752
IBD_DeLange_28067908_1	IBD (DeLange, EUR)	IMD	Int_Mono_UT	Mono_Int_UT	Monocyte	Sorted cell	ENSG00000101188	NTSR1	4397	8.61579425315134e-23	6.31920894779368e-20	0.0013615116272734	0.998593446948797	4.50414239308396e-05	20:63697746	rs6062496	chr20.3		20	63697746	20:62728391	1.6722e-10	20:63697746	2.40161912335301e-26	5948	9095	0.999619104435511	0.99999999366987	61709130	63707707	ENSG00000101188.4	NTSR1	protein_coding	62708836	1	988910	19555	988910	36	0	36	61709130	63707707	1998577	99753
IBD_DeLange_28067908_1	IBD (DeLange, EUR)	IMD	Int_Mono_UT	Mono_Int_UT	Monocyte	Sorted cell	ENSG00000101190	TCFL5	4319	4.52915876014366e-27	6.32810783010121e-20	7.15720802862621e-08	0.999999924175572	4.25234807408699e-09	20:63697746	rs6062496	chr20.3		20	63697746	20:62863566	5.97265e-16	20:63697746	2.40161912335301e-26	5834	8937	0.999999971400159	0.999999992402568	61862181	63861569	ENSG00000101190.12	TCFL5	protein_coding	62861822	-1	-835924	-1744	-835924	29	0	29	61862181	63861569	1999388	99754
IBD_DeLange_28067908_1	IBD (DeLange, EUR)	IMD	Int_Mono_UT	Mono_Int_UT	Monocyte	Sorted cell	ENSG00000101194	SLC17A9	4404	6.37569809618682e-23	6.32147429366357e-20	0.00100752038112874	0.998951577066043	4.09025528287069e-05	20:63697746	rs6062496	chr20.3		20	63697746	20:62954827	1.09213e-12	20:63697746	2.40161912335301e-26	5958	8818	0.992549860145094	0.999999992402568	61958481	63952485	ENSG00000101194.17	SLC17A9	protein_coding	62952709	1	745037	2118	745037	25	0	25	61958481	63952485	1994004	99755
IBD_DeLange_28067908_1	IBD (DeLange, EUR)	IMD	Int_Mono_UT	Mono_Int_UT	Monocyte	Sorted cell	ENSG00000125510	OPRL1	2043	1.45640927683239e-20	4.7478562645264e-20	0.230149233470011	0.750241280671298	0.0196094858586912	20:63697746	rs6062496	chr20.3		20	63697746	20:64083736	3.69775e-07	20:63697746	2.40161912335301e-26	2773	4979	0.960999394127858	0.999999992402568	63080297	64328876	ENSG00000125510.15	OPRL1	protein_coding	64080082	1	-382336	3654	-382336	25	0	25	63080297	64328876	1248579	99760
IBD_DeLange_28067908_1	IBD (DeLange, EUR)	IMD	Int_Mono_UT	Mono_Int_UT	Monocyte	Sorted cell	ENSG00000125534	PPDPF	3479	1.71046185947801e-25	6.32808997183125e-20	2.70295920316262e-06	0.999997101738423	1.95302374139128e-07	20:63697746	rs6062496	chr20.3		20	63697746	20:63521166	5.34782e-17	20:63697746	2.40161912335301e-26	4747	7521	0.902907641997306	0.999999992402568	62544774	64328876	ENSG00000125534.9	PPDPF	protein_coding	63520765	1	176981	401	176981	11	0	11	62520822	64328876	1808054	99761
IBD_DeLange_28067908_1	IBD (DeLange, EUR)	IMD	Int_Mono_UT	Mono_Int_UT	Monocyte	Sorted cell	ENSG00000130584	ZBTB46	2601	3.52106986376624e-21	5.89653299191039e-20	0.0556417445996134	0.931775097391707	0.0125831580086768	20:63697746	rs6062496	chr20.3		20	63697746	20:63859850	2.20696e-08	20:63697746	2.40161912335301e-26	3507	6060	0.927179747412688	0.999999992402568	62831577	64328876	ENSG00000130584.10	ZBTB46	protein_coding	63831264	-1	133518	-28586	133518	8	0	8	62831530	64328876	1497346	99762
IBD_DeLange_28067908_1	IBD (DeLange, EUR)	IMD	Int_Mono_UT	Mono_Int_UT	Monocyte	Sorted cell	ENSG00000130589	HELZ2	3342	9.91669385025091e-21	5.29507021708748e-20	0.156708661809401	0.836740942882523	0.00655039530807694	20:63697746	rs6062496	chr20.3		20	63697746	20:63569385	5.40466e-16	20:63697746	2.40161912335301e-26	4515	7318	0.93234674740202	0.999999992402568	62574518	64328876	ENSG00000130589.16	HELZ2	protein_coding	63574239	-1	-123507	4854	-123507	6	0	6	62574266	64328876	1754610	99763
IBD_DeLange_28067908_1	IBD (DeLange, EUR)	IMD	Int_Mono_UT	Mono_Int_UT	Monocyte	Sorted cell	ENSG00000171695	LKAAEAR1	2030	7.46623507623345e-22	6.24944513099106e-20	0.0117985260533313	0.987567975653898	0.000633498292774031	20:63697746	rs6062496	chr20.3		20	63697746	20:64084195	2.75043e-09	20:63697746	2.40161912335301e-26	2758	4943	0.999146795686816	0.999999992402568	63086515	64328876	ENSG00000171695.10	LKAAEAR1	protein_coding	64084398	-1	386652	203	386652	26	0	26	63085329	64328876	1243547	99766
IBD_DeLange_28067908_1	IBD (DeLange, EUR)	IMD	Int_Mono_UT	Mono_Int_UT	Monocyte	Sorted cell	ENSG00000198276	UCKL1	2350	6.6044160356036e-22	6.25255788284346e-20	0.0104366355823902	0.988058125119977	0.00150523929763203	20:63697746	rs6062496	chr20.3		20	63697746	20:63905817	2.02077e-12	20:63697746	2.40161912335301e-26	3167	5553	0.953282219118934	0.999999992402568	62956807	64328876	ENSG00000198276.15	UCKL1	protein_coding	63956416	-1	258670	50599	258670	16	3	16	62956807	64328876	1372069	99767
IBD_DeLange_28067908_1	IBD (DeLange, EUR)	IMD	Int_Mono_UT	Mono_Int_UT	Monocyte	Sorted cell	ENSG00000203880	PCMTD2	1655	4.67329688669189e-20	1.42101525010326e-20	0.738498245897746	0.224482049158683	0.037019704943573	20:63697746	rs6062496	chr20.3		20	63697746	20:64275080	2.6034e-09	20:63697746	2.40161912335301e-26	2272	4141	0.945358165933158	0.999999992402568	63256203	64328876	ENSG00000203880.11	PCMTD2	protein_coding	64255748	1	-558002	19332	-558002	29	0	29	63256203	64328876	1072673	99768
IBD_DeLange_28067908_1	IBD (DeLange, EUR)	IMD	Int_Mono_UT	Mono_Int_UT	Monocyte	Sorted cell	ENSG00000258366	RTEL1	3132	4.58061664575007e-22	6.27563019599327e-20	0.00723852440800317	0.991705027482931	0.00105644810906484	20:63697746	rs6062496	chr20.3		20	63697746	20:63671186	2.13405e-08	20:63697746	2.40161912335301e-26	4212	6961	0.984758727325688	0.999999992402568	62658119	64328876	ENSG00000258366.7	RTEL1	protein_coding	63658312	1	39434	12874	39434	2	1	2	62658093	64328876	1670783	99772
IBD_DeLange_28067908_1	IBD (DeLange, EUR)	IMD	Int_Mono_UT	Mono_Int_UT	Monocyte	Sorted cell	ENSG00000182093	GET1	5348	2.72802499814264e-31	9.97929730677231e-24	2.73368438410701e-08	0.999999971789507	8.73648289501501e-10	21:39093586	rs4817986	chr21.3		21	39093586	21:39384068	3.28105e-16	21:39093586	1.72678834234662e-29	6746	8236	0.965114374152425	1	38380751	40378508	ENSG00000182093.14	WRB	protein_coding	39380326	1	-286740	3742	-286740	7	1	7	38380751	40378508	1997757	99773
IBD_DeLange_28067908_1	IBD (DeLange, EUR)	IMD	Int_Mono_UT	Mono_Int_UT	Monocyte	Sorted cell	ENSG00000205581	HMGN1	5387	1.80924443974822e-29	9.97927870991627e-24	1.81299778240285e-06	0.99999810808984	7.89123813600931e-08	21:39093586	rs4817986	chr21.3		21	39093586	21:39360005	6.95159e-15	21:39093586	1.72678834234662e-29	6781	8262	0.999197237609283	1	38349842	40349275	ENSG00000205581.10	HMGN1	protein_coding	39349088	-1	255502	-10917	255502	6	0	6	38349842	40349275	1999433	99774
IBD_DeLange_28067908_1	IBD (DeLange, EUR)	IMD	Int_Mono_UT	Mono_Int_UT	Monocyte	Sorted cell	ENSG00000099937	SERPIND1	3362	9.08436050783046e-38	1.03618832870145e-10	8.76709402649735e-28	0.999999999895905	4.73105479014906e-13	22:20892760	rs178083	chr22.1		22	20892760	22:20797367	4.40951e-37	22:21561877	6.41062364812692e-16	4743	5611	0.934593137443973	0.997923255303399	19774281	21773201	ENSG00000099937.10	SERPIND1	protein_coding	20774113	1	118647	23254	787764	2	0	23	19774281	21773201	1998920	99775
IBD_DeLange_28067908_1	IBD (DeLange, EUR)	IMD	Int_Mono_UT	Mono_Int_UT	Monocyte	Sorted cell	ENSG00000230513	THAP7-AS1	3147	1.55385665330955e-27	1.03618832870208e-10	1.49958903232636e-17	0.999999999894889	1.49126419384212e-12	22:21001740	rs2075269	chr22.1		22	21001740	22:21001740	3.55981e-26	22:21561877	6.41062364812692e-16	4469	5306	0.999996302040517	0.997923255303363	20002089	22001243	ENSG00000230513.1	THAP7-AS1	lncRNA	21001886	1	-146	-146	559991	0	0	14	20002082	22001459	1999377	99787
IBD_DeLange_28067908_1	IBD (DeLange, EUR)	IMD	Int_Mono_UT	Mono_Int_UT	Monocyte	Sorted cell	ENSG00000183773	AIFM3	3186	2.8176929158551e-11	7.46353287940832e-11	0.271928648249596	0.720271695176704	0.00779965647088939	22:21561877	rs5754100	chr22.1		22	21561877	22:20968600	1.22568e-08	22:21561877	6.41062364812692e-16	4509	5368	0.944022126996384	0.997923255303369	19965536	21965016	ENSG00000183773.15	AIFM3	protein_coding	20967255	1	594622	1345	594622	18	0	18	19965536	21965016	1999480	99783
IBD_DeLange_28067908_1	IBD (DeLange, EUR)	IMD	Int_Mono_UT	Mono_Int_UT	Monocyte	Sorted cell	ENSG00000224086	PPM1F-AS1	2825	8.55321440053968e-12	9.47676460387903e-11	0.0825449792028305	0.914573599376971	0.00288142131687786	22:21561877	rs5754100	chr22.1		22	21561877	22:21951257	2.02184e-08	22:21561877	6.41062364812692e-16	4976	5265	0.939617893583097	0.997923255284016	20938456	22937573	ENSG00000224086.5	AC245452.1	lncRNA	21938293	1	-376416	12964	-376416	15	0	15	20938456	22938056	1999600	99786
IBD_DeLange_28067908_1	IBD (DeLange, EUR)	IMD	Int_Mono_UT	Mono_Int_UT	Monocyte	Sorted cell	ENSG00000185651	UBE2L3	3461	5.79631046739076e-13	1.95659481745862e-11	0.00559387739280561	0.187211789258716	0.807194333328334	22:21566114	rs131664	chr22.1		22	21566114	22:21563161	6.39504e-08	22:21561877	6.41062364812692e-16	4777	5907	0.903509525550623	0.997923255305821	20549576	22472428	ENSG00000185651.14	UBE2L3	protein_coding	21567714	1	-1600	-4553	-5837	0	0	0	20549576	22472428	1922852	99785
IBD_DeLange_28067908_1	IBD (DeLange, EUR)	IMD	Int_Mono_UT	Mono_Int_UT	Monocyte	Sorted cell	ENSG00000272779	BMS1P20	2835	1.56506749051762e-20	1.03618832793096e-10	1.51040833780091e-10	0.999999999694012	5.13254368419201e-11	22:21625968	rs5754422	chr22.1		22	21625968	22:22282505	1.43378e-18	22:21561877	6.41062364812692e-16	5092	5651	0.913436775464857	0.997923255281494	21410913	23302776	ENSG00000272779.1	AC245060.4	transcribed_unprocessed_pseudogene	22303224	1	-677256	-20719	-741347	37	3	38	21356152	23302776	1946624	99789
IBD_DeLange_28067908_1	IBD (DeLange, EUR)	IMD	Int_Mono_UT	Mono_Int_UT	Monocyte	Sorted cell	ENSG00000100325	ASCC2	3301	2.55673471875503e-24	2.45282117126593e-05	1.04233880077177e-19	0.999974951154749	5.20633535486723e-07	22:29825212	rs1894473	chr22.2		22	29825212	22:29825212	2.16206e-31	22:30174454	5.44630574641554e-10	4558	6364	0.999999999915505	0.999541118143784	28838511	30838022	ENSG00000100325.14	ASCC2	protein_coding	29838274	-1	13062	13062	-336180	0	0	4	28838511	30838022	1999511	99779
IBD_DeLange_28067908_1	IBD (DeLange, EUR)	IMD	Int_Mono_UT	Mono_Int_UT	Monocyte	Sorted cell	ENSG00000184117	NIPSNAP1	3201	4.04812123949205e-07	2.40648467617791e-05	0.0165035347105923	0.981080046178813	0.00239194945170956	22:30098382	rs2412971	chr22.2		22	30098382	22:29592921	1.38371e-07	22:30174454	5.44630574641554e-10	4413	6001	0.972319002946835	0.999541221142267	28586046	30579874	ENSG00000184117.11	NIPSNAP1	protein_coding	29581113	-1	-517269	-11808	-593341	11	0	11	28581800	30581290	1999490	99784
IBD_DeLange_28067908_1	IBD (DeLange, EUR)	IMD	Int_Mono_UT	Mono_Int_UT	Monocyte	Sorted cell	ENSG00000183741	CBX6	2863	1.65121064513458e-36	3.89623327417281e-18	4.23796659219573e-19	1	5.3566092596093e-20	22:38870446	rs7292074	chr22.3		22	38870446	22:38870446	4.4418e-31	22:39263768	4.12281368464383e-24	4240	5726	0.999999999999998	0.999474416182493	37872915	39868580	ENSG00000183741.11	CBX6	protein_coding	38872216	-1	1770	1770	-391552	0	0	16	37872915	39872082	1999167	99782
IBD_DeLange_28067908_1	IBD (DeLange, EUR)	IMD	Int_Mono_UT	Mono_Int_UT	Monocyte	Sorted cell	ENSG00000100298	APOBEC3H	2830	1.50803000462018e-18	2.31644277219795e-18	0.38704818179562	0.594496992503038	0.0184548257013416	22:39263768	rs2413583	chr22.3		22	39263768	22:39082393	4.22709e-08	22:39263768	4.12281368464383e-24	4193	5823	0.903092701402316	0.999474416182493	38098984	40089023	ENSG00000100298.15	APOBEC3H	protein_coding	39097244	1	166524	-14851	166524	5	1	5	38097287	40096804	1999517	99777
IBD_DeLange_28067908_1	IBD (DeLange, EUR)	IMD	Int_Mono_UT	Mono_Int_UT	Monocyte	Sorted cell	ENSG00000179750	APOBEC3B	2861	8.32792931897716e-20	3.80930915056471e-18	0.0213743088078965	0.977688341082213	0.00093735010988732	22:39263768	rs2413583	chr22.3		22	39263768	22:39012302	7.74455e-09	22:39263768	4.12281368464383e-24	4236	5728	0.990752404009255	0.999474416182493	37983767	39980379	ENSG00000179750.15	APOBEC3B	protein_coding	38982347	1	281421	29955	281421	14	1	14	37983767	39980968	1997201	99781
IBD_DeLange_28067908_1	IBD (DeLange, EUR)	IMD	Int_Mono_UT	Mono_Int_UT	Monocyte	Sorted cell	ENSG00000243811	APOBEC3D	2879	4.15544526014936e-30	3.89623327416844e-18	1.06652886717405e-12	0.999999999998877	5.31737656240281e-14	22:39263768	rs2413583	chr22.3		22	39263768	22:39024088	8.08627e-22	22:39263768	4.12281368464383e-24	4251	5771	0.9999998493702	0.999474416182493	38021503	40019705	ENSG00000243811.8	APOBEC3D	protein_coding	39021127	1	242641	2961	242641	10	0	10	38021503	40019705	1998202	99788
IBD_DeLange_28067908_1	IBD (DeLange, EUR)	IMD	Int_Mono_UT	Mono_Int_UT	Monocyte	Sorted cell	ENSG00000100321	SYNGR1	2564	1.00067996753428e-30	3.89623327417176e-18	2.56832663015211e-13	0.99999999999973	1.91905685146442e-14	22:39266475	rs9611131	chr22.3		22	39266475	22:39349338	4.24775e-32	22:39263768	4.12281368464383e-24	3821	5629	0.985801712836926	0.999474416182493	38350364	40349177	ENSG00000100321.14	SYNGR1	protein_coding	39349991	1	-83516	-653	-86223	4	0	4	38349944	40349177	1999233	99778
IBD_DeLange_28067908_1	IBD (DeLange, EUR)	IMD	Mono_NC_Perez	Mono_NC_Perez	Monocyte	Single cell	ENSG00000116288	PARK7	4412	1.33389049079785e-11	1.67961820656438e-10	0.0719139157017297	0.905485822835393	0.0226002612815772	1:8108201	rs10746475	chr1.2		1	8108201	1:7975654	2.87116e-08	1:8108201	1.51630338834331e-15	5049	6228	0.941791923466816	0.999999998731198	6954384	8953933	ENSG00000116288	ENSG00000116288	protein_coding	7961711	1	146490	13943	146490	5	0	5	6954384	8953933	1999549	148918
IBD_DeLange_28067908_1	IBD (DeLange, EUR)	IMD	Mono_NC_Perez	Mono_NC_Perez	Monocyte	Single cell	ENSG00000158825	CDA	4811	1.38215954619197e-21	5.7677665256757e-15	2.39635081795944e-07	0.999999751797506	8.56740514357142e-09	1:19901230	rs4654925	chr1.3		1	19901230	1:20570733	6.74312e-14	1:19901230	3.33649252319053e-21	6015	6580	0.99745635838708	0.999927847080051	19589502	21588624	ENSG00000158825	ENSG00000158825	protein_coding	20589097	1	-687867	-18364	-687867	9	0	9	19589502	21588624	1999122	148919
IBD_DeLange_28067908_1	IBD (DeLange, EUR)	IMD	Mono_NC_Perez	Mono_NC_Perez	Monocyte	Single cell	ENSG00000158825	CDA	4811	1.38215954619197e-21	5.7677665256757e-15	2.39635081795944e-07	0.999999751797506	8.56740514357142e-09	1:19901230	rs4654925	chr1.4		1	19901230	1:20570733	6.74312e-14	1:19901230	3.33649252319053e-21	6015	6580	0.99745635838708	0.999927847080051	19589502	21588624	ENSG00000158825	ENSG00000158825	protein_coding	20589097	1	-687867	-18364	-687867	9	0	9	19589502	21588624	1999122	148919
IBD_DeLange_28067908_1	IBD (DeLange, EUR)	IMD	Mono_NC_Perez	Mono_NC_Perez	Monocyte	Single cell	ENSG00000158825	CDA	4811	1.38215954619197e-21	5.7677665256757e-15	2.39635081795944e-07	0.999999751797506	8.56740514357142e-09	1:19901230	rs4654925	chr1.5		1	19901230	1:20570733	6.74312e-14	1:19901230	3.33649252319053e-21	6015	6580	0.99745635838708	0.999927847080051	19589502	21588624	ENSG00000158825	ENSG00000158825	protein_coding	20589097	1	-687867	-18364	-687867	9	0	9	19589502	21588624	1999122	148919
IBD_DeLange_28067908_1	IBD (DeLange, EUR)	IMD	Mono_NC_Perez	Mono_NC_Perez	Monocyte	Single cell	ENSG00000158869	FCER1G	4875	3.29838587350565e-20	2.87626688777795e-14	1.1467579709324e-06	0.999998819531769	3.37102298309342e-08	1:161502368	rs10800309	chr1.14		1	161502368	1:161219146	2.52024e-14	1:161502368	2.28475104344086e-20	6110	6865	0.999923363644898	0.999999999999551	160215472	162215060	ENSG00000158869	ENSG00000158869	protein_coding	161215295	1	287073	3851	287073	16	0	16	160215472	162215060	1999588	148920
IBD_DeLange_28067908_1	IBD (DeLange, EUR)	IMD	Mono_NC_Perez	Mono_NC_Perez	Monocyte	Single cell	ENSG00000196352	CD55	4183	6.97845996886828e-33	3.68220714410135e-25	1.89518393655795e-08	0.999999980181798	8.66358714115838e-10	1:206769068	rs3024495	chr1.18		1	206769068	1:207335385	3.08363e-14	1:206769068	3.18771542694679e-31	4823	5905	0.978084862235733	1	206339007	208320991	ENSG00000196352	ENSG00000196352	protein_coding	207321678	1	-552610	13707	-552610	16	0	16	206323185	208321177	1997992	148921
IBD_DeLange_28067908_1	IBD (DeLange, EUR)	IMD	Mono_NC_Perez	Mono_NC_Perez	Monocyte	Single cell	ENSG00000164308	ERAP2	5504	9.79905435629055e-20	1.90592873002742e-07	1.26865381222789e-13	0.245245296209655	0.754754513197343	5:96916885	rs2910686	chr5.6		5	96916885	5:96916728	6.47948e-19	5:96912106	6.98709392384135e-13	6418	7284	0.997913408690607	0.999999872470005	95875943	97875899	ENSG00000164308	ENSG00000164308	protein_coding	96876500	1	40385	40228	35606	0	0	0	95875943	97875899	1999956	148927
IBD_DeLange_28067908_1	IBD (DeLange, EUR)	IMD	Mono_NC_Perez	Mono_NC_Perez	Monocyte	Single cell	ENSG00000051620	HEBP2	5481	7.74864957026237e-06	0.00163719529251548	0.00470010518068575	0.993073825380149	0.000581125497079533	6:137638098	rs6933404	chr6.7		6	137638098	6:138410733	3.32389e-11	6:137638098	6.95753868033954e-09	6526	7375	0.943145634825669	0.999537589912043	137404382	139402675	ENSG00000051620	ENSG00000051620	protein_coding	138404223	1	-766125	6510	-766125	12	0	12	137404382	139402675	1998293	148928
IBD_DeLange_28067908_1	IBD (DeLange, EUR)	IMD	Mono_NC_Perez	Mono_NC_Perez	Monocyte	Single cell	ENSG00000178952	TUFM	2685	9.59772593280513e-16	1.28982164168774e-10	5.09010371924912e-06	0.683417001636389	0.316577908130911	16:28846324	rs7187776	chr16.4		16	28846324	16:28846324	1.98641e-12	16:28478021	7.28213375841216e-16	3975	3742	0.998421616134834	0.999999962875473	27846825	29845995	ENSG00000178952	ENSG00000178952	protein_coding	28846348	-1	24	24	368327	0	0	20	27846825	29845995	1999170	148922
IBD_DeLange_28067908_1	IBD (DeLange, EUR)	IMD	Mono_NC_Perez	Mono_NC_Perez	Monocyte	Single cell	ENSG00000166750	SLFN5	4666	1.79459332839816e-12	7.71046440499349e-08	2.32742168499666e-05	0.999975969442377	6.79234334453651e-07	17:34265886	rs11870407	chr17.1		17	34265886	17:35244527	4.98153e-12	17:34265886	5.42178115082627e-13	5743	6659	0.999995175422008	0.999999876076543	34243076	36159050	ENSG00000166750	ENSG00000166750	protein_coding	35243072	1	-977186	1455	-977186	23	0	23	34243076	36240880	1997804	148923
IBD_DeLange_28067908_1	IBD (DeLange, EUR)	IMD	Mono_NC_Perez	Mono_NC_Perez	Monocyte	Single cell	ENSG00000125534	PPDPF	5531	2.37687721281813e-28	6.32810828348079e-20	3.75606278696846e-09	0.999999996099966	1.43973813082635e-10	20:63697746	rs6062496	chr20.3		20	63697746	20:63521166	1.0545e-17	20:63697746	2.40161912335301e-26	6518	7522	0.999999999493678	0.999999992673397	62544538	64328876	ENSG00000125534	ENSG00000125534	protein_coding	63520765	1	176981	401	176981	11	0	11	62520822	64333832	1813010	148924
IBD_DeLange_28067908_1	IBD (DeLange, EUR)	IMD	Mono_NC_Perez	Mono_NC_Perez	Monocyte	Single cell	ENSG00000184221	OLIG1	4338	0.000277271471230133	0.00474721687602618	0.0548006209900698	0.938247858694678	0.00192703196799593	21:33404389	rs2284553	chr21.2		21	33404389	21:33067583	2.54957e-08	21:33404389	6.75620099373127e-09	4923	6102	0.996760329173726	0.996653509474511	32070147	34069726	ENSG00000184221	ENSG00000184221	protein_coding	33070141	1	334248	-2558	334248	8	0	8	32070147	34069726	1999579	148925
IBD_DeLange_28067908_1	IBD (DeLange, EUR)	IMD	Mono_NC_Perez	Mono_NC_Perez	Monocyte	Single cell	ENSG00000128383	APOBEC3A	3947	2.88155000901803e-19	3.58728445597417e-18	0.0739962182138549	0.921180277054677	0.00482350473146539	22:39263768	rs2413583	chr22.3		22	39263768	22:38962032	3.26985e-10	22:39263768	4.12281368464383e-24	4613	5725	0.947446241880807	0.999999991048562	37955678	39952516	ENSG00000128383	ENSG00000128383	protein_coding	38957609	1	306159	4423	306159	15	0	15	37955678	39952516	1996838	148926
IBD_DeLange_28067908_1	IBD (DeLange, EUR)	IMD	NC_Mono_UT	Mono_NC_UT	Monocyte	Sorted cell	ENSG00000116288	PARK7	3629	3.83764730963603e-38	1.78514455691902e-10	2.0659060543296e-28	0.960911891508571	0.0390881083129203	1:7969450	rs2641117	chr1.2		1	7969450	1:7961718	2.32523e-41	1:8108201	1.51630338834331e-15	5029	6228	0.991886911524244	0.99851075792625	6954384	8953933	ENSG00000116288.12	PARK7	protein_coding	7961711	1	7739	7	146490	0	0	5	6954384	8953933	1999549	174509
IBD_DeLange_28067908_1	IBD (DeLange, EUR)	IMD	NC_Mono_UT	Mono_NC_UT	Monocyte	Sorted cell	ENSG00000284747	AL034417.4	3654	2.67313450709485e-22	1.77114581354465e-10	1.43901831426208e-12	0.953360899340324	0.0466391004811251	1:8035426	rs225131	chr1.2		1	8035426	1:8089489	6.74157e-19	1:8108201	1.51630338834331e-15	5064	6258	0.978958279253023	0.99851075792624	6991892	8989589	ENSG00000284747.1	AL034417.4	lncRNA	7991134	1	44292	98355	117067	2	3	3	6991892	8990352	1998460	174567
IBD_DeLange_28067908_1	IBD (DeLange, EUR)	IMD	NC_Mono_UT	Mono_NC_UT	Monocyte	Sorted cell	ENSG00000049245	VAMP3	3585	9.28507633319847e-11	8.27183790338487e-11	0.499839976526551	0.445184747638318	0.0549752756595615	1:8108201	rs10746475	chr1.2		1	8108201	1:7788883	1.40576e-07	1:8108201	1.51630338834331e-15	4973	6215	0.903534531046092	0.998510757933382	6771586	8771224	ENSG00000049245.12	VAMP3	protein_coding	7771296	1	336905	17587	336905	11	2	11	6771293	8771224	1999931	174505
IBD_DeLange_28067908_1	IBD (DeLange, EUR)	IMD	NC_Mono_UT	Mono_NC_UT	Monocyte	Sorted cell	ENSG00000162426	SLC45A1	3792	2.11573786206943e-11	1.63995423383963e-10	0.113895710210901	0.882823753235881	0.0032805363680647	1:8108201	rs10746475	chr1.2		1	8108201	1:8319249	6.23182e-07	1:8108201	1.51630338834331e-15	5110	6414	0.970373275690094	0.998510757749583	7318037	9317467	ENSG00000162426.14	SLC45A1	protein_coding	8318114	1	-209913	1135	-209913	0	0	0	7318037	9317467	1999430	174541
IBD_DeLange_28067908_1	IBD (DeLange, EUR)	IMD	NC_Mono_UT	Mono_NC_UT	Monocyte	Sorted cell	ENSG00000053371	AKR7A2	5068	2.84850588669147e-17	5.7382705434782e-15	0.0049386623960322	0.994885461323673	0.000175876280287588	1:19901230	rs4654925	chr1.3		1	19901230	1:19311815	2.73282e-10	1:19901230	3.33649252319053e-21	6669	8339	0.99892889931931	0.999927841888494	18312760	20310881	ENSG00000053371.12	AKR7A2	protein_coding	19312144	-1	-589086	329	-589086	10	0	10	18312760	20311314	1998554	174506
IBD_DeLange_28067908_1	IBD (DeLange, EUR)	IMD	NC_Mono_UT	Mono_NC_UT	Monocyte	Sorted cell	ENSG00000053371	AKR7A2	5068	2.84850588669147e-17	5.7382705434782e-15	0.0049386623960322	0.994885461323673	0.000175876280287588	1:19901230	rs4654925	chr1.4		1	19901230	1:19311815	2.73282e-10	1:19901230	3.33649252319053e-21	6669	8339	0.99892889931931	0.999927841888494	18312760	20310881	ENSG00000053371.12	AKR7A2	protein_coding	19312144	-1	-589086	329	-589086	10	0	10	18312760	20311314	1998554	174506
IBD_DeLange_28067908_1	IBD (DeLange, EUR)	IMD	NC_Mono_UT	Mono_NC_UT	Monocyte	Sorted cell	ENSG00000053371	AKR7A2	5068	2.84850588669147e-17	5.7382705434782e-15	0.0049386623960322	0.994885461323673	0.000175876280287588	1:19901230	rs4654925	chr1.5		1	19901230	1:19311815	2.73282e-10	1:19901230	3.33649252319053e-21	6669	8339	0.99892889931931	0.999927841888494	18312760	20310881	ENSG00000053371.12	AKR7A2	protein_coding	19312144	-1	-589086	329	-589086	10	0	10	18312760	20311314	1998554	174506
IBD_DeLange_28067908_1	IBD (DeLange, EUR)	IMD	NC_Mono_UT	Mono_NC_UT	Monocyte	Sorted cell	ENSG00000244038	DDOST	3396	1.37275994702769e-18	5.76632821758736e-15	0.000238005403493805	0.999750353377493	1.16412190102967e-05	1:19901230	rs4654925	chr1.3		1	19901230	1:20621185	1.64314e-13	1:19901230	3.33649252319053e-21	5092	6635	0.914377814352895	0.999927841888496	19662401	21660625	ENSG00000244038.9	DDOST	protein_coding	20661369	-1	760139	40184	760139	12	2	12	19662401	21660625	1998224	174564
IBD_DeLange_28067908_1	IBD (DeLange, EUR)	IMD	NC_Mono_UT	Mono_NC_UT	Monocyte	Sorted cell	ENSG00000244038	DDOST	3396	1.37275994702769e-18	5.76632821758736e-15	0.000238005403493805	0.999750353377493	1.16412190102967e-05	1:19901230	rs4654925	chr1.4		1	19901230	1:20621185	1.64314e-13	1:19901230	3.33649252319053e-21	5092	6635	0.914377814352895	0.999927841888496	19662401	21660625	ENSG00000244038.9	DDOST	protein_coding	20661369	-1	760139	40184	760139	12	2	12	19662401	21660625	1998224	174564
IBD_DeLange_28067908_1	IBD (DeLange, EUR)	IMD	NC_Mono_UT	Mono_NC_UT	Monocyte	Sorted cell	ENSG00000244038	DDOST	3396	1.37275994702769e-18	5.76632821758736e-15	0.000238005403493805	0.999750353377493	1.16412190102967e-05	1:19901230	rs4654925	chr1.5		1	19901230	1:20621185	1.64314e-13	1:19901230	3.33649252319053e-21	5092	6635	0.914377814352895	0.999927841888496	19662401	21660625	ENSG00000244038.9	DDOST	protein_coding	20661369	-1	760139	40184	760139	12	2	12	19662401	21660625	1998224	174564
IBD_DeLange_28067908_1	IBD (DeLange, EUR)	IMD	NC_Mono_UT	Mono_NC_UT	Monocyte	Sorted cell	ENSG00000158825	CDA	3388	1.02807624922166e-48	5.76776798709704e-15	1.78245077042202e-34	1	2.04154917519192e-17	1:20584277	rs6704070	chr1.3		1	20584277	1:20584277	1.0879e-45	1:19901230	3.33649252319053e-21	5077	6576	0.999994410268163	0.999927841888496	19589502	21588592	ENSG00000158825.5	CDA	protein_coding	20589097	1	-4820	-4820	-687867	0	0	9	19589502	21588592	1999090	174533
IBD_DeLange_28067908_1	IBD (DeLange, EUR)	IMD	NC_Mono_UT	Mono_NC_UT	Monocyte	Sorted cell	ENSG00000158825	CDA	3388	1.02807624922166e-48	5.76776798709704e-15	1.78245077042202e-34	1	2.04154917519192e-17	1:20584277	rs6704070	chr1.4		1	20584277	1:20584277	1.0879e-45	1:19901230	3.33649252319053e-21	5077	6576	0.999994410268163	0.999927841888496	19589502	21588592	ENSG00000158825.5	CDA	protein_coding	20589097	1	-4820	-4820	-687867	0	0	9	19589502	21588592	1999090	174533
IBD_DeLange_28067908_1	IBD (DeLange, EUR)	IMD	NC_Mono_UT	Mono_NC_UT	Monocyte	Sorted cell	ENSG00000158825	CDA	3388	1.02807624922166e-48	5.76776798709704e-15	1.78245077042202e-34	1	2.04154917519192e-17	1:20584277	rs6704070	chr1.5		1	20584277	1:20584277	1.0879e-45	1:19901230	3.33649252319053e-21	5077	6576	0.999994410268163	0.999927841888496	19589502	21588592	ENSG00000158825.5	CDA	protein_coding	20589097	1	-4820	-4820	-687867	0	0	9	19589502	21588592	1999090	174533
IBD_DeLange_28067908_1	IBD (DeLange, EUR)	IMD	NC_Mono_UT	Mono_NC_UT	Monocyte	Sorted cell	ENSG00000218510	LINC00339	3612	1.8943359834326e-36	4.91490814696682e-10	3.85426527994446e-27	0.99999999950613	2.37355751018283e-12	1:22031964	rs2473290	chr1.6		1	22031964	1:22026643	1.7181e-35	1:22384384	2.34310009808009e-15	5255	7212	0.999999999875336	0.999996935729906	21025531	23022635	ENSG00000218510.7	LINC00339	lncRNA	22024558	1	7406	2085	359826	1	1	6	21024948	23022635	1997687	174561
IBD_DeLange_28067908_1	IBD (DeLange, EUR)	IMD	NC_Mono_UT	Mono_NC_UT	Monocyte	Sorted cell	ENSG00000070831	CDC42	3623	4.6428113538675e-42	4.91490814696965e-10	9.44638478023419e-33	0.999999999506954	1.55276010342102e-12	1:22099694	rs1534949	chr1.6		1	22099694	1:22099694	1.87071e-44	1:22384384	2.34310009808009e-15	5230	7214	0.999999047552659	0.999996935732834	21058943	23052134	ENSG00000070831.15	CDC42	protein_coding	22052709	1	46985	46985	331675	2	2	4	21053191	23052134	1998943	174507
IBD_DeLange_28067908_1	IBD (DeLange, EUR)	IMD	NC_Mono_UT	Mono_NC_UT	Monocyte	Sorted cell	ENSG00000133216	EPHB2	3579	5.12726321967387e-17	4.91490761428558e-10	1.04320631499493e-07	0.999999890998871	4.18900883387794e-09	1:22384384	rs34963268	chr1.6		1	22384384	1:22735465	4.75285e-20	1:22384384	2.34310009808009e-15	5005	6705	0.999999954917608	0.999996935784412	21711601	23709995	ENSG00000133216.16	EPHB2	protein_coding	22710839	1	-326455	24626	-326455	5	0	5	21711601	23709995	1998394	174522
IBD_DeLange_28067908_1	IBD (DeLange, EUR)	IMD	NC_Mono_UT	Mono_NC_UT	Monocyte	Sorted cell	ENSG00000159189	C1QC	3571	1.18353326695103e-12	4.9025499020191e-10	0.00240804757860727	0.997485345513493	0.00010660641646068	1:22384384	rs34963268	chr1.6		1	22384384	1:22668471	4.21994e-11	1:22384384	2.34310009808009e-15	5015	6761	0.948063870336522	0.999996935785518	21643796	23642846	ENSG00000159189.11	C1QC	protein_coding	22643633	1	-259249	24838	-259249	3	1	3	21643796	23642885	1999089	174538
IBD_DeLange_28067908_1	IBD (DeLange, EUR)	IMD	NC_Mono_UT	Mono_NC_UT	Monocyte	Sorted cell	ENSG00000173369	C1QB	3572	4.92751906456226e-18	4.91490809609938e-10	1.00256584950258e-08	0.999999989046501	4.36353069823682e-10	1:22384384	rs34963268	chr1.6		1	22384384	1:22668471	1.06073e-18	1:22384384	2.34310009808009e-15	5013	6766	0.944929469177395	0.999996935785343	21653456	23652433	ENSG00000173369.15	C1QB	protein_coding	22653236	1	-268852	15235	-268852	4	0	4	21653456	23652433	1998977	174549
IBD_DeLange_28067908_1	IBD (DeLange, EUR)	IMD	NC_Mono_UT	Mono_NC_UT	Monocyte	Sorted cell	ENSG00000173372	C1QA	3575	5.28721027537613e-12	4.85954407531315e-10	0.0107574955911637	0.988734465254138	0.000508038663456582	1:22384384	rs34963268	chr1.6		1	22384384	1:22645091	4.07528e-09	1:22384384	2.34310009808009e-15	5022	6772	0.939923256751216	0.99999693578865	21636738	23632829	ENSG00000173372.16	C1QA	protein_coding	22636628	1	-252244	8463	-252244	2	1	2	21636738	23635723	1998985	174550
IBD_DeLange_28067908_1	IBD (DeLange, EUR)	IMD	NC_Mono_UT	Mono_NC_UT	Monocyte	Sorted cell	ENSG00000230068	CDC42-IT1	3629	1.76258856458036e-11	4.73347762806148e-10	0.035862085536596	0.963083565375134	0.00105434859729595	1:22384384	rs34963268	chr1.6		1	22384384	1:22065070	4.06759e-07	1:22384384	2.34310009808009e-15	5234	7216	0.966192315609108	0.999996935732895	21059683	23058343	ENSG00000230068.2	CDC42-IT1	lncRNA	22059197	1	325187	5873	325187	2	0	2	21059302	23058343	1999041	174562
IBD_DeLange_28067908_1	IBD (DeLange, EUR)	IMD	NC_Mono_UT	Mono_NC_UT	Monocyte	Sorted cell	ENSG00000237781	ADAMTSL4-AS2	1504	1.0327171765742e-07	4.73938826413711e-05	0.00212449403494757	0.974935781152091	0.0228922276586023	1:150558904	rs11204664	chr1.11		1	150558904	1:150558904	2.78928e-10	1:150706557	3.47248179070411e-11	2539	3893	0.984584667901312	0.998816531748879	149746542	151557442	ENSG00000237781.3	AL356356.1	lncRNA	150557724	-1	-1180	-1180	-148833	0	0	10	149560488	151557442	1996954	174563
IBD_DeLange_28067908_1	IBD (DeLange, EUR)	IMD	NC_Mono_UT	Mono_NC_UT	Monocyte	Sorted cell	ENSG00000143452	HORMAD1	1718	3.24628461742483e-25	1.08654896260612e-05	6.67832928484291e-21	0.221971245762726	0.778017888747649	1:150706557	rs1336900	chr1.11		1	150706557	1:150676773	5.70929e-29	1:150706557	3.47248179070411e-11	2792	4224	0.98491550506692	0.998711867127363	149746542	151720435	ENSG00000143452.15	HORMAD1	protein_coding	150720895	-1	14338	44122	14338	0	1	0	149736612	151720435	1983823	174526
IBD_DeLange_28067908_1	IBD (DeLange, EUR)	IMD	NC_Mono_UT	Mono_NC_UT	Monocyte	Sorted cell	ENSG00000143457	GOLPH3L	1681	7.00445809000764e-13	1.33335698584916e-05	1.44095938000819e-08	0.272844345054465	0.727142306965384	1:150706557	rs1336900	chr1.11		1	150706557	1:150642618	5.29256e-13	1:150706557	3.47248179070411e-11	2750	4172	0.964280616714498	0.998711924383485	149746542	151697079	ENSG00000143457.10	GOLPH3L	protein_coding	150697154	-1	-9403	54536	-9403	0	0	0	149708727	151697079	1988352	174527
IBD_DeLange_28067908_1	IBD (DeLange, EUR)	IMD	NC_Mono_UT	Mono_NC_UT	Monocyte	Sorted cell	ENSG00000159352	PSMD4	2406	2.82867114761575e-08	5.26260282084873e-08	0.343951490018907	0.639872390166379	0.0161760389019754	1:151829204	rs4845604	chr1.11		1	151829204	1:151199433	2.45939e-07	1:151829204	6.25152327506495e-14	3510	4768	0.904564385940503	0.999224108391386	150259594	152254100	ENSG00000159352.15	PSMD4	protein_coding	151254734	1	574470	-55301	574470	28	0	28	150258026	152254673	1996647	174539
IBD_DeLange_28067908_1	IBD (DeLange, EUR)	IMD	NC_Mono_UT	Mono_NC_UT	Monocyte	Sorted cell	ENSG00000159352	PSMD4	2406	2.82867114761575e-08	5.26260282084873e-08	0.343951490018907	0.639872390166379	0.0161760389019754	1:151829204	rs4845604	chr1.12		1	151829204	1:151199433	2.45939e-07	1:151829204	6.25152327506495e-14	3510	4768	0.904564385940503	0.999224108391386	150259594	152254100	ENSG00000159352.15	PSMD4	protein_coding	151254734	1	574470	-55301	574470	28	0	28	150258026	152254673	1996647	174539
IBD_DeLange_28067908_1	IBD (DeLange, EUR)	IMD	NC_Mono_UT	Mono_NC_UT	Monocyte	Sorted cell	ENSG00000182134	TDRKH	2813	1.4835292326767e-11	8.2363239231743e-08	0.000180085976338093	0.999809354196714	1.04774488746317e-05	1:151829204	rs4845604	chr1.12		1	151829204	1:151777957	5.84218e-11	1:151829204	6.25152327506495e-14	3858	4894	0.97938242632843	0.999224477354364	150793694	152787474	ENSG00000182134.15	TDRKH	protein_coding	151790500	-1	-38704	12543	-38704	3	0	3	150793609	152791093	1997484	174553
IBD_DeLange_28067908_1	IBD (DeLange, EUR)	IMD	NC_Mono_UT	Mono_NC_UT	Monocyte	Sorted cell	ENSG00000197622	CDC42SE1	2264	3.49261795287131e-13	8.22400370280757e-08	4.24683919411045e-06	0.99999546800432	2.02916099261461e-07	1:151829204	rs4845604	chr1.11		1	151829204	1:151059191	3.03162e-14	1:151829204	6.25152327506495e-14	3377	4737	0.949953941283922	0.999223872144352	150082937	152070036	ENSG00000197622.12	CDC42SE1	protein_coding	151059622	-1	-769582	431	-769582	40	0	40	150074066	152070041	1995975	174555
IBD_DeLange_28067908_1	IBD (DeLange, EUR)	IMD	NC_Mono_UT	Mono_NC_UT	Monocyte	Sorted cell	ENSG00000197622	CDC42SE1	2264	3.49261795287131e-13	8.22400370280757e-08	4.24683919411045e-06	0.99999546800432	2.02916099261461e-07	1:151829204	rs4845604	chr1.12		1	151829204	1:151059191	3.03162e-14	1:151829204	6.25152327506495e-14	3377	4737	0.949953941283922	0.999223872144352	150082937	152070036	ENSG00000197622.12	CDC42SE1	protein_coding	151059622	-1	-769582	431	-769582	40	0	40	150074066	152070041	1995975	174555
IBD_DeLange_28067908_1	IBD (DeLange, EUR)	IMD	NC_Mono_UT	Mono_NC_UT	Monocyte	Sorted cell	ENSG00000197747	S100A10	2863	9.4568651096894e-09	7.24896563521201e-08	0.114795953908449	0.879934257611812	0.00526970653321933	1:151829204	rs4845604	chr1.12		1	151829204	1:151910350	3.95442e-08	1:151829204	6.25152327506495e-14	4150	4977	0.928335990865379	0.999224465086618	150996466	152994342	ENSG00000197747.8	S100A10	protein_coding	151993859	-1	164655	83509	164655	8	1	8	150996466	152994342	1997876	174556
IBD_DeLange_28067908_1	IBD (DeLange, EUR)	IMD	NC_Mono_UT	Mono_NC_UT	Monocyte	Sorted cell	ENSG00000143575	HAX1	2369	4.64296087895265e-07	2.17752075691965e-05	0.0208597071623773	0.97830610933565	0.000811943998314892	1:155194689	rs12411216	chr1.13		1	155194689	1:154020433	9.57e-09	1:155194689	4.47891921306384e-11	3437	4611	0.929877956918991	0.997532917844763	153272606	155212373	ENSG00000143575.14	HAX1	protein_coding	154272629	1	922060	-252196	922060	44	6	44	153272606	155212373	1939767	174528
IBD_DeLange_28067908_1	IBD (DeLange, EUR)	IMD	NC_Mono_UT	Mono_NC_UT	Monocyte	Sorted cell	ENSG00000163479	SSR2	1886	1.0277353234552e-06	2.00140628049101e-05	0.0467849903526148	0.911004023784075	0.0421899440651818	1:155194689	rs12411216	chr1.13		1	155194689	1:155981711	3.88535e-09	1:155194689	4.47891921306384e-11	2840	4344	0.966181118204632	0.929924991836878	155021789	157020080	ENSG00000163479.13	SSR2	protein_coding	156020951	-1	826262	39240	826262	36	2	36	155021593	157020080	1998487	174548
IBD_DeLange_28067908_1	IBD (DeLange, EUR)	IMD	NC_Mono_UT	Mono_NC_UT	Monocyte	Sorted cell	ENSG00000132676	DAP3	1759	4.43081806755824e-11	2.15041028421511e-05	2.01701063092911e-06	0.978874180139518	0.0211022987026997	1:155349877	rs12131079	chr1.13		1	155349877	1:155358605	2.22037e-15	1:155194689	4.47891921306384e-11	2700	4255	0.968821398511634	0.929924975311894	154688174	156687793	ENSG00000132676.15	DAP3	protein_coding	155689091	1	-339214	-330486	-494402	9	9	23	154688174	156687793	1999619	174519
IBD_DeLange_28067908_1	IBD (DeLange, EUR)	IMD	NC_Mono_UT	Mono_NC_UT	Monocyte	Sorted cell	ENSG00000163374	YY1AP1	1757	2.48056166827002e-12	2.16772687039123e-05	1.12920891278205e-07	0.986772883165541	0.0132053266423836	1:155601818	rs12093350	chr1.13		1	155601818	1:155616653	8.83336e-15	1:155194689	4.47891921306384e-11	2699	4252	0.930482364689125	0.929924975958455	154689727	156687793	ENSG00000163374.19	YY1AP1	protein_coding	155688774	-1	86956	72121	494085	3	1	22	154689727	156688969	1999242	174546
IBD_DeLange_28067908_1	IBD (DeLange, EUR)	IMD	NC_Mono_UT	Mono_NC_UT	Monocyte	Sorted cell	ENSG00000143622	RIT1	1738	4.86281008988666e-10	2.19238908998258e-05	2.2136638793603e-05	0.998022469333095	0.00193346965092983	1:155896362	rs72708205	chr1.13		1	155896362	1:155945197	2.33667e-12	1:155194689	4.47891921306384e-11	2714	4239	0.999939030812545	0.929925213133339	154911666	156909788	ENSG00000143622.10	RIT1	protein_coding	155911349	-1	14987	-33848	716660	0	2	29	154911666	156909911	1998245	174529
IBD_DeLange_28067908_1	IBD (DeLange, EUR)	IMD	NC_Mono_UT	Mono_NC_UT	Monocyte	Sorted cell	ENSG00000122223	CD244	3596	1.05270868605882e-41	3.19389430260935e-14	3.29600351868239e-28	0.99999999991546	8.45025182711322e-11	1:160865797	rs1412849	chr1.14		1	160865797	1:160862856	3.75966e-41	1:161502368	2.28475104344086e-20	5063	6685	0.984580805862634	0.900552745385447	159863012	161862108	ENSG00000122223.12	CD244	protein_coding	160862887	-1	-2910	31	-639481	0	0	42	159863012	161862108	1999096	174516
IBD_DeLange_28067908_1	IBD (DeLange, EUR)	IMD	NC_Mono_UT	Mono_NC_UT	Monocyte	Sorted cell	ENSG00000215845	TSTD1	3669	1.00048491942948e-30	3.19389430287868e-14	3.13249226352825e-17	0.999999999999972	1.45887766135094e-16	1:161038782	rs3766383	chr1.14		1	161038782	1:161038782	8.19381e-28	1:161502368	2.28475104344086e-20	5132	6686	0.965227593785834	0.900552745385448	160039331	162038938	ENSG00000215845.10	TSTD1	protein_coding	161038964	-1	182	182	-463404	1	1	33	160039331	162038938	1999607	174560
IBD_DeLange_28067908_1	IBD (DeLange, EUR)	IMD	NC_Mono_UT	Mono_NC_UT	Monocyte	Sorted cell	ENSG00000158773	USF1	3678	2.56088015943838e-32	3.19389430287871e-14	8.01804917943009e-19	0.999999999999972	1.21362160166585e-16	1:161049831	rs11588189	chr1.14		1	161049831	1:161047766	1.2338e-32	1:161502368	2.28475104344086e-20	5144	6692	0.998773744984874	0.900552745385448	160046921	162045950	ENSG00000158773.14	USF1	protein_coding	161045977	-1	-3854	-1789	-456391	1	1	32	160046921	162045950	1999029	174532
IBD_DeLange_28067908_1	IBD (DeLange, EUR)	IMD	NC_Mono_UT	Mono_NC_UT	Monocyte	Sorted cell	ENSG00000072694	FCGR2B	3963	5.07914244350792e-18	3.19335478184871e-14	0.000159026628994261	0.999831057536914	9.915834057163e-06	1:161502368	rs10800309	chr1.14		1	161502368	1:161690055	6.03505e-11	1:161502368	2.28475104344086e-20	5492	7042	0.964704898903585	0.900552745385447	160664798	162662483	ENSG00000072694.20	FCGR2B	protein_coding	161663143	1	-160775	26912	-160775	9	2	9	160664798	162662483	1997685	174508
IBD_DeLange_28067908_1	IBD (DeLange, EUR)	IMD	NC_Mono_UT	Mono_NC_UT	Monocyte	Sorted cell	ENSG00000118217	ATF6	3835	9.09241234676529e-16	3.09770951718181e-14	0.0284681065950418	0.969881492941193	0.00165040046373577	1:161502368	rs10800309	chr1.14		1	161502368	1:161928007	1.48076e-07	1:161502368	2.28475104344086e-20	5451	6919	0.960211990098578	0.900552745385445	160766482	162764820	ENSG00000118217.5	ATF6	protein_coding	161766320	1	-263952	161687	-263952	16	1	16	160766482	162765781	1999299	174515
IBD_DeLange_28067908_1	IBD (DeLange, EUR)	IMD	NC_Mono_UT	Mono_NC_UT	Monocyte	Sorted cell	ENSG00000122224	LY9	3617	2.44971447975577e-16	3.1685326740462e-14	0.00766999232738452	0.992058797549212	0.000271210123371205	1:161502368	rs10800309	chr1.14		1	161502368	1:160868022	3.85321e-08	1:161502368	2.28475104344086e-20	5106	6727	0.991290329133324	0.900552745385447	159796139	161795003	ENSG00000122224.17	LY9	protein_coding	160796174	1	706194	71848	706194	44	2	44	159796139	161795003	1998864	174517
IBD_DeLange_28067908_1	IBD (DeLange, EUR)	IMD	NC_Mono_UT	Mono_NC_UT	Monocyte	Sorted cell	ENSG00000152332	UHMK1	4583	8.0211252563097e-18	3.19305236487978e-14	0.000251139345720639	0.999736366282349	1.24943718947684e-05	1:161502368	rs10800309	chr1.14		1	161502368	1:162404876	6.73447e-12	1:161502368	2.28475104344086e-20	6239	7465	0.903086025710303	0.900552745717379	161498819	163497149	ENSG00000152332.15	UHMK1	protein_coding	162497818	1	-995450	-92942	-995450	25	2	25	161498819	163497149	1998330	174530
IBD_DeLange_28067908_1	IBD (DeLange, EUR)	IMD	NC_Mono_UT	Mono_NC_UT	Monocyte	Sorted cell	ENSG00000158864	NDUFS2	3814	1.46516228621409e-21	3.19389414067013e-14	4.58738501425509e-08	0.999999949203045	4.92306922447335e-09	1:161502368	rs10800309	chr1.14		1	161502368	1:161216523	1.05424e-17	1:161502368	2.28475104344086e-20	5260	6803	0.999999495142395	0.900552745385448	160198578	162196955	ENSG00000158864.12	NDUFS2	protein_coding	161202367	1	300001	14156	300001	17	1	17	160197174	162196955	1999781	174534
IBD_DeLange_28067908_1	IBD (DeLange, EUR)	IMD	NC_Mono_UT	Mono_NC_UT	Monocyte	Sorted cell	ENSG00000158869	FCER1G	3866	5.10366848354944e-21	3.1938937733268e-14	1.59794532929574e-07	0.99999983418661	6.0188251557954e-09	1:161502368	rs10800309	chr1.14		1	161502368	1:161219146	5.20875e-20	1:161502368	2.28475104344086e-20	5301	6864	0.999999767238872	0.900552745385448	160215472	162215060	ENSG00000158869.10	FCER1G	protein_coding	161215295	1	287073	3851	287073	16	0	16	160215472	162215060	1999588	174535
IBD_DeLange_28067908_1	IBD (DeLange, EUR)	IMD	NC_Mono_UT	Mono_NC_UT	Monocyte	Sorted cell	ENSG00000158874	APOA2	3883	4.35292944164503e-16	3.14886633451494e-14	0.0136289088769204	0.985900919865172	0.000470171257876697	1:161502368	rs10800309	chr1.14		1	161502368	1:161233437	5.08183e-08	1:161502368	2.28475104344086e-20	5309	6893	0.987876260613044	0.900552745385448	160226932	162223429	ENSG00000158874.11	APOA2	protein_coding	161223628	-1	-278740	-9809	-278740	15	1	15	160224260	162223479	1999219	174536
IBD_DeLange_28067908_1	IBD (DeLange, EUR)	IMD	NC_Mono_UT	Mono_NC_UT	Monocyte	Sorted cell	ENSG00000158882	TOMM40L	3889	1.02714008458529e-16	3.18317098253539e-14	0.00321594889242102	0.996642272731422	0.000141778376127934	1:161502368	rs10800309	chr1.14		1	161502368	1:161223893	1.08233e-13	1:161502368	2.28475104344086e-20	5313	6898	0.974608575313713	0.900552745385448	160226932	162225547	ENSG00000158882.14	TOMM40L	protein_coding	161226060	1	276308	-2167	276308	14	0	14	160226932	162225547	1998615	174537
IBD_DeLange_28067908_1	IBD (DeLange, EUR)	IMD	NC_Mono_UT	Mono_NC_UT	Monocyte	Sorted cell	ENSG00000162739	SLAMF6	3653	3.79179920596543e-19	3.19388976307415e-14	1.18718873637957e-05	0.999987008146665	1.11996593948802e-06	1:161502368	rs10800309	chr1.14		1	161502368	1:160429796	2.44075e-13	1:161502368	2.28475104344086e-20	5078	6861	0.999939949251794	0.900551904130394	159523488	161522854	ENSG00000162739.13	SLAMF6	protein_coding	160523255	-1	-979113	93459	-979113	53	0	53	159523459	161522854	1999395	174545
IBD_DeLange_28067908_1	IBD (DeLange, EUR)	IMD	NC_Mono_UT	Mono_NC_UT	Monocyte	Sorted cell	ENSG00000179914	ITLN1	3598	3.58639018353402e-16	3.15683936896562e-14	0.0112288943948503	0.988397449246314	0.000373656358806813	1:161502368	rs10800309	chr1.14		1	161502368	1:160867832	4.12426e-08	1:161502368	2.28475104344086e-20	5053	6686	0.983440234884645	0.900552745385447	159886080	161884960	ENSG00000179914.4	ITLN1	protein_coding	160885180	-1	-617188	17348	-617188	41	0	41	159886080	161884960	1998880	174552
IBD_DeLange_28067908_1	IBD (DeLange, EUR)	IMD	NC_Mono_UT	Mono_NC_UT	Monocyte	Sorted cell	ENSG00000283696	AL592295.4	4070	2.0394793481975e-17	3.19180093531903e-14	0.000638555679929428	0.99934453824903	1.69060710115646e-05	1:161502368	rs10800309	chr1.14		1	161502368	1:161306153	3.24962e-09	1:161502368	2.28475104344086e-20	5423	7163	0.97643595321385	0.900552745385447	160399582	162399384	ENSG00000283696.1	AL592295.4	lncRNA	161399792	1	102576	-93639	102576	5	6	5	160399582	162399384	1999802	174566
IBD_DeLange_28067908_1	IBD (DeLange, EUR)	IMD	NC_Mono_UT	Mono_NC_UT	Monocyte	Sorted cell	ENSG00000118200	CAMSAP2	4287	4.25173127976642e-20	3.00363287947047e-16	0.000141532135343883	0.999852865772325	5.60209232846986e-06	1:200905101	rs35730213	chr1.17		1	200905101	1:200741190	3.85495e-10	1:200905101	6.9590663339578e-22	5649	7622	0.905253917600816	0.952261628461171	199739581	201739294	ENSG00000118200.14	CAMSAP2	protein_coding	200738893	1	166208	2297	166208	3	0	3	199739581	201739557	1999976	174514
IBD_DeLange_28067908_1	IBD (DeLange, EUR)	IMD	NC_Mono_UT	Mono_NC_UT	Monocyte	Sorted cell	ENSG00000134369	NAV1	3879	4.24210990616468e-17	2.55342712504862e-16	0.141211857917771	0.849970215384871	0.00881792669735519	1:200905101	rs35730213	chr1.17		1	200905101	1:201528383	1.19999e-07	1:200905101	6.9590663339578e-22	5209	6864	0.958677334807011	0.952261628461218	200623147	202621685	ENSG00000134369.15	NAV1	protein_coding	201539127	1	-634026	-10744	-634026	13	0	13	200623147	202622874	1999727	174523
IBD_DeLange_28067908_1	IBD (DeLange, EUR)	IMD	NC_Mono_UT	Mono_NC_UT	Monocyte	Sorted cell	ENSG00000198892	SHISA4	3848	2.09497472462409e-24	3.00407482623413e-16	6.97377672191154e-09	0.999999992735908	2.90314167464563e-10	1:200905101	rs35730213	chr1.17		1	200905101	1:201916106	1.97469e-16	1:200905101	6.9590663339578e-22	5219	6728	0.999784841909875	0.952261628461366	200888681	202888450	ENSG00000198892.6	SHISA4	protein_coding	201888898	1	-983797	27208	-983797	16	1	16	200888681	202888450	1999769	174558
IBD_DeLange_28067908_1	IBD (DeLange, EUR)	IMD	NC_Mono_UT	Mono_NC_UT	Monocyte	Sorted cell	ENSG00000116857	TMEM9	4192	2.40736003115084e-57	3.00407484804495e-16	8.01364863700912e-42	1	1.32763961003611e-18	1:201151602	rs2068152	chr1.17		1	201151602	1:201151602	1.04583e-53	1:200905101	6.9590663339578e-22	5562	7293	0.999999999999995	0.952261628461219	200171578	202171510	ENSG00000116857.16	TMEM9	protein_coding	201154474	-1	2872	2872	249373	0	0	4	200171578	202171510	1999932	174510
IBD_DeLange_28067908_1	IBD (DeLange, EUR)	IMD	NC_Mono_UT	Mono_NC_UT	Monocyte	Sorted cell	ENSG00000117335	CD46	3527	4.09275223985503e-28	3.67792035396019e-25	0.00111149427352518	0.998835683167065	5.28225594101332e-05	1:206769068	rs3024495	chr1.18		1	206769068	1:207786320	1.13985e-13	1:206769068	3.18771542694679e-31	4896	6398	0.98813029958245	0.999999998986273	206752336	208751785	ENSG00000117335.19	CD46	protein_coding	207752054	1	-982986	34266	-982986	22	1	22	206752336	208751785	1999449	174511
IBD_DeLange_28067908_1	IBD (DeLange, EUR)	IMD	NC_Mono_UT	Mono_NC_UT	Monocyte	Sorted cell	ENSG00000123838	C4BPA	2795	1.31491891937518e-37	3.68220722080115e-25	3.57100738911868e-13	0.999999999999631	1.62828676618201e-14	1:206769068	rs3024495	chr1.18		1	206769068	1:207113412	1.75159e-21	1:206769068	3.18771542694679e-31	3991	5122	0.915639707753646	0.999999998986273	206327148	208103642	ENSG00000123838.10	C4BPA	protein_coding	207104233	1	-335165	9179	-335165	13	0	13	206104263	208103699	1999436	174518
IBD_DeLange_28067908_1	IBD (DeLange, EUR)	IMD	NC_Mono_UT	Mono_NC_UT	Monocyte	Sorted cell	ENSG00000133065	SLC41A1	2907	3.30784824309626e-27	3.64767332427366e-25	0.00898332995603263	0.990620622056221	0.000396047987745296	1:206769068	rs3024495	chr1.18		1	206769068	1:205813381	9.52703e-08	1:206769068	3.18771542694679e-31	4487	5487	0.905608253108564	0.999999998986269	204814077	206813581	ENSG00000133065.10	SLC41A1	protein_coding	205813198	-1	-955870	-183	-955870	23	1	23	204814077	206813581	1999504	174521
IBD_DeLange_28067908_1	IBD (DeLange, EUR)	IMD	NC_Mono_UT	Mono_NC_UT	Monocyte	Sorted cell	ENSG00000136634	IL10	2358	3.01564931029087e-36	3.68220722077072e-25	8.18978707459504e-12	0.999999999991374	4.36429996530455e-13	1:206769068	rs3024495	chr1.18		1	206769068	1:206771966	2.28459e-20	1:206769068	3.18771542694679e-31	3658	4598	0.999999999997515	0.999999998986273	205772688	207772367	ENSG00000136634.5	IL10	protein_coding	206772494	-1	3426	528	3426	1	0	1	205772688	207772367	1999679	174524
IBD_DeLange_28067908_1	IBD (DeLange, EUR)	IMD	NC_Mono_UT	Mono_NC_UT	Monocyte	Sorted cell	ENSG00000263528	IKBKE	2494	8.74645748222939e-32	3.68220629922743e-25	2.37533005552122e-07	0.999999749696573	1.27704253903963e-08	1:206769068	rs3024495	chr1.18		1	206769068	1:206469196	2.98079e-15	1:206769068	3.18771542694679e-31	3797	4862	0.999930234402288	0.999999998986273	205470641	207470328	ENSG00000263528.7	IKBKE	protein_coding	206470476	1	298592	-1280	298592	10	0	10	205470562	207470328	1999766	174565
IBD_DeLange_28067908_1	IBD (DeLange, EUR)	IMD	NC_Mono_UT	Mono_NC_UT	Monocyte	Sorted cell	ENSG00000196352	CD55	3226	5.9337398222306e-83	3.68220722080262e-25	1.61146276306997e-58	1	1.46995556070864e-27	1:207335385	rs7555030	chr1.18		1	207335385	1:207335385	8.10577e-74	1:206769068	3.18771542694679e-31	4393	5905	0.985252496434979	0.999999998986273	206327148	208320626	ENSG00000196352.14	CD55	protein_coding	207321678	1	13707	13707	-552610	0	0	16	206323185	208321435	1998250	174554
IBD_DeLange_28067908_1	IBD (DeLange, EUR)	IMD	NC_Mono_UT	Mono_NC_UT	Monocyte	Sorted cell	ENSG00000138031	ADCY3	3126	4.99565265025764e-19	4.26184031229562e-06	1.16779219162267e-13	0.996247484989394	0.00374825317017653	2:24874775	rs13407913	chr2.1		2	24874775	2:24863958	5.77444e-21	2:24972708	4.22323497589747e-11	4259	5529	0.999999967027475	0.997892266960377	23920087	25919763	ENSG00000138031.14	ADCY3	protein_coding	24920237	-1	45462	56279	-52471	0	0	2	23920087	25919763	1999676	174578
IBD_DeLange_28067908_1	IBD (DeLange, EUR)	IMD	NC_Mono_UT	Mono_NC_UT	Monocyte	Sorted cell	ENSG00000115129	TP53I3	3870	3.51210186981387e-07	4.04381953770246e-06	0.0796349967633133	0.916907145494773	0.00345346271218957	2:24972708	rs76286777	chr2.1		2	24972708	2:24055683	7.46114e-13	2:24972708	4.22323497589747e-11	5058	6623	0.921774441312732	0.997839439235019	23086005	25085707	ENSG00000115129.13	TP53I3	protein_coding	24084834	-1	-887874	29151	-887874	20	1	20	23086005	25085707	1999702	174569
IBD_DeLange_28067908_1	IBD (DeLange, EUR)	IMD	NC_Mono_UT	Mono_NC_UT	Monocyte	Sorted cell	ENSG00000115216	NRBP1	2135	1.08940213018639e-08	1.34857143291338e-07	0.0745248602907707	0.922537737668526	0.00293725628953868	2:28391534	rs11677002	chr2.2		2	28391534	2:27372889	8.64678e-09	2:28391534	1.48060825564766e-13	3115	5032	0.924039139314305	0.999999725396485	26428708	28427639	ENSG00000115216.13	NRBP1	protein_coding	27428631	1	962903	-55742	962903	18	3	18	26428527	28427639	1999112	174570
IBD_DeLange_28067908_1	IBD (DeLange, EUR)	IMD	NC_Mono_UT	Mono_NC_UT	Monocyte	Sorted cell	ENSG00000163803	PLB1	2875	3.80572301528867e-09	1.42212383533938e-07	0.0260345507854039	0.972857739881638	0.00110756331485001	2:28391534	rs11677002	chr2.2		2	28391534	2:28600416	1.28157e-09	2:28391534	1.48060825564766e-13	3985	6214	0.996900332308758	0.999999805250756	27458731	29456846	ENSG00000163803.12	PLB1	protein_coding	28496060	1	-104526	104356	-104526	5	0	5	27458731	29456846	1998115	174586
IBD_DeLange_28067908_1	IBD (DeLange, EUR)	IMD	NC_Mono_UT	Mono_NC_UT	Monocyte	Sorted cell	ENSG00000163811	WDR43	3518	9.27495157599714e-09	1.36537436539841e-07	0.0634486635647508	0.934028712959852	0.00252247766300776	2:28391534	rs11677002	chr2.2		2	28391534	2:28906552	5.58066e-07	2:28391534	1.48060825564766e-13	4784	7255	0.960644744888383	0.999999819374625	27895795	29894236	ENSG00000163811.11	WDR43	protein_coding	28894667	1	-503133	11885	-503133	12	0	12	27895675	29894236	1998561	174587
IBD_DeLange_28067908_1	IBD (DeLange, EUR)	IMD	NC_Mono_UT	Mono_NC_UT	Monocyte	Sorted cell	ENSG00000171103	TRMT61B	3452	9.00318836286118e-11	1.4608654188007e-07	0.00061589568925326	0.99935781712568	2.61410084920763e-05	2:28391534	rs11677002	chr2.2		2	28391534	2:28875677	3.35999e-09	2:28391534	1.48060825564766e-13	4694	7192	0.923650336185564	0.999999819092073	27871403	29870262	ENSG00000171103.10	TRMT61B	protein_coding	28870309	-1	478775	-5368	478775	11	0	11	27871403	29870262	1998859	174590
IBD_DeLange_28067908_1	IBD (DeLange, EUR)	IMD	NC_Mono_UT	Mono_NC_UT	Monocyte	Sorted cell	ENSG00000213639	PPP1CB	3289	1.53214734671518e-14	1.46180370886099e-07	1.04812085145884e-07	0.999999739746644	9.2608854189235e-09	2:28391534	rs11677002	chr2.2		2	28391534	2:28807140	2.63457e-17	2:28391534	1.48060825564766e-13	4492	6989	0.934364686790786	0.999999818714664	27752104	29746129	ENSG00000213639.9	PPP1CB	protein_coding	28751830	1	-360296	55310	-360296	8	0	8	27752104	29750744	1998640	174596
IBD_DeLange_28067908_1	IBD (DeLange, EUR)	IMD	NC_Mono_UT	Mono_NC_UT	Monocyte	Sorted cell	ENSG00000230730	AC074011.1	3232	2.19668185811881e-13	1.46180142991084e-07	1.50271973807826e-06	0.999998180441782	1.70658118217362e-07	2:28391534	rs11677002	chr2.2		2	28391534	2:28637805	7.04989e-14	2:28391534	1.48060825564766e-13	4418	6829	0.924637275875397	0.999999818096443	27669156	29664506	ENSG00000230730.1	AC074011.1	lncRNA	28683578	-1	292044	45773	292044	6	0	6	27666619	29664506	1997887	174598
IBD_DeLange_28067908_1	IBD (DeLange, EUR)	IMD	NC_Mono_UT	Mono_NC_UT	Monocyte	Sorted cell	ENSG00000138079	SLC3A1	4150	1.72903303864311e-12	7.01107848146293e-07	2.46613594872977e-06	0.999996662306472	1.70448003649857e-07	2:43624107	rs55946629	chr2.3		2	43624107	2:44429885	4.51474e-12	2:43624107	5.54971453927263e-13	5492	7877	0.946331402709097	0.948261049423998	43279120	45275286	ENSG00000138079.13	SLC3A1	protein_coding	44275480	1	-651373	154405	-651373	10	2	10	43277490	45275428	1997938	174579
IBD_DeLange_28067908_1	IBD (DeLange, EUR)	IMD	NC_Mono_UT	Mono_NC_UT	Monocyte	Sorted cell	ENSG00000138095	LRPPRC	3729	8.00987214028434e-09	6.92627712605634e-07	0.0114257939569916	0.988007339530498	0.000566165874926967	2:43624107	rs55946629	chr2.3		2	43624107	2:44032351	7.81466e-12	2:43624107	5.54971453927263e-13	5057	7550	0.952435144229721	0.924824986780111	42996482	44995997	ENSG00000138095.18	LRPPRC	protein_coding	43995989	-1	371882	-36362	371882	5	0	5	42996078	44995997	1999919	174580
IBD_DeLange_28067908_1	IBD (DeLange, EUR)	IMD	NC_Mono_UT	Mono_NC_UT	Monocyte	Sorted cell	ENSG00000226491	FTOP1	4127	2.72868945246935e-10	7.00747639583763e-07	0.000389237716217241	0.99959121527884	1.88459844358024e-05	2:43624107	rs55946629	chr2.3		2	43624107	2:42790356	1.0508e-11	2:43624107	5.54971453927263e-13	5532	7395	0.999687056911394	0.924825014562441	41798753	43798489	ENSG00000226491.1	FTOP1	processed_pseudogene	42798712	-1	-825395	8356	-825395	9	2	9	41798753	43798489	1999736	174597
IBD_DeLange_28067908_1	IBD (DeLange, EUR)	IMD	NC_Mono_UT	Mono_NC_UT	Monocyte	Sorted cell	ENSG00000082898	XPO1	3027	6.13982795640629e-39	1.13288907804785e-22	5.41961969214694e-17	1	8.00636474477511e-17	2:60960280	rs67927699	chr2.4		2	60960280	2:61537939	1.23822e-27	2:60977506	1.72626488023883e-28	4329	5628	0.998746955718472	0.999825415655241	60542320	62537112	ENSG00000082898.16	XPO1	protein_coding	61538356	-1	578076	417	560850	12	0	12	60541843	62537112	1995269	174568
IBD_DeLange_28067908_1	IBD (DeLange, EUR)	IMD	NC_Mono_UT	Mono_NC_UT	Monocyte	Sorted cell	ENSG00000173209	AHSA2P	2875	1.11957616296082e-33	1.13288907803612e-22	9.88248703827242e-12	0.99999999998964	4.79671425854468e-13	2:60960280	rs67927699	chr2.4		2	60960280	2:61175579	4.0184e-23	2:60977506	1.72626488023883e-28	4075	5559	0.95840985853754	0.999825415655241	60178356	62175172	ENSG00000173209.22	AHSA2	transcribed_unitary_pseudogene	61177539	1	-217259	-1960	-200033	6	1	6	60177574	62176609	1999035	174591
IBD_DeLange_28067908_1	IBD (DeLange, EUR)	IMD	NC_Mono_UT	Mono_NC_UT	Monocyte	Sorted cell	ENSG00000237651	C2orf74	2877	1.01956303590637e-64	1.13288907804786e-22	8.99967221559981e-43	1	1.48677873603529e-18	2:61145163	rs3213944	chr2.4		2	61145163	2:61142024	1.95573e-54	2:60977506	1.72626488023883e-28	4087	5569	0.97017240840754	0.999825415655241	60148448	62144101	ENSG00000237651.6	C2orf74	protein_coding	61162188	1	-17025	-20164	-184682	0	0	4	60147089	62144421	1997332	174601
IBD_DeLange_28067908_1	IBD (DeLange, EUR)	IMD	NC_Mono_UT	Mono_NC_UT	Monocyte	Sorted cell	ENSG00000272902	TBC1D8-AS1	4366	4.83537407182145e-08	0.000217311675597344	0.000222408743810833	0.999550709962936	9.52126391606801e-06	2:101997084	rs13022757	chr2.5		2	101997084	2:101175732	6.15277e-11	2:101997084	5.58874045994788e-10	6140	6992	0.983928228845333	0.999895179782165	100151779	102150732	ENSG00000272902.2	TBC1D8-AS1	lncRNA	101151660	1	845424	24072	845424	9	0	9	100151779	102150732	1998953	174603
IBD_DeLange_28067908_1	IBD (DeLange, EUR)	IMD	NC_Mono_UT	Mono_NC_UT	Monocyte	Sorted cell	ENSG00000188452	CERKL	3989	2.58836905890957e-21	4.91815624387588e-09	2.27608569161813e-14	0.0413305318410055	0.958669463240818	2:181448519	rs4667283	chr2.7		2	181448519	2:181448519	1.44018e-25	2:181443625	1.44636526573104e-13	5228	6732	0.99999999981301	0.999999844853644	180682063	182679389	ENSG00000188452.13	CERKL	protein_coding	181657105	-1	208586	208586	213480	1	1	1	180680735	182680383	1999648	174595
IBD_DeLange_28067908_1	IBD (DeLange, EUR)	IMD	NC_Mono_UT	Mono_NC_UT	Monocyte	Sorted cell	ENSG00000115232	ITGA4	3946	2.94575627762272e-31	1.26032440499977e-08	2.59035460339782e-24	0.109044879803587	0.890955107593163	2:181463487	rs2124440	chr2.7		2	181463487	2:181469957	4.8391e-37	2:181443625	1.44636526573104e-13	5202	6787	1	0.999999844730587	180457550	182457114	ENSG00000115232.13	ITGA4	protein_coding	181457386	1	6101	12571	-13761	0	0	0	180457550	182457114	1999564	174571
IBD_DeLange_28067908_1	IBD (DeLange, EUR)	IMD	NC_Mono_UT	Mono_NC_UT	Monocyte	Sorted cell	ENSG00000135929	CYP27A1	3040	2.56004036639117e-08	4.23658354837147e-05	0.000603860610186238	0.999322432518277	3.13154356509046e-05	2:218121354	rs4674254	chr2.9		2	218121354	2:218785893	9.26357e-11	2:218181399	4.37570893605808e-10	4428	5276	0.950739270078908	0.995272160537608	217783028	219781506	ENSG00000135929.8	CYP27A1	protein_coding	218782147	1	-660793	3746	-600748	24	0	22	217782610	219781506	1998896	174577
IBD_DeLange_28067908_1	IBD (DeLange, EUR)	IMD	NC_Mono_UT	Mono_NC_UT	Monocyte	Sorted cell	ENSG00000127837	AAMP	3287	7.24006972841446e-06	3.12022716107986e-05	0.170778309225486	0.735810474032328	0.093372774400848	2:218181399	rs62183956	chr2.9		2	218181399	2:218192032	3.50912e-07	2:218181399	4.37570893605808e-10	4675	5565	0.961189288676979	0.995272547337981	217270265	219269288	ENSG00000127837.9	AAMP	protein_coding	218270137	-1	88738	78105	88738	3	3	3	217270265	219269288	1999023	174575
IBD_DeLange_28067908_1	IBD (DeLange, EUR)	IMD	NC_Mono_UT	Mono_NC_UT	Monocyte	Sorted cell	ENSG00000188282	RUFY4	3382	1.0384272609814e-08	4.23811893387566e-05	0.000244944080274065	0.999686862788152	2.58015579630123e-05	2:218181399	rs62183956	chr2.9		2	218181399	2:218034950	4.67166e-11	2:218181399	4.37570893605808e-10	4814	5819	0.911254156190057	0.995272458115317	217035029	219033774	ENSG00000188282.12	RUFY4	protein_coding	218069253	1	112146	-34303	112146	2	1	2	217035029	219034817	1999788	174594
IBD_DeLange_28067908_1	IBD (DeLange, EUR)	IMD	NC_Mono_UT	Mono_NC_UT	Monocyte	Sorted cell	ENSG00000231672	DIRC3	3637	1.324144959672e-05	2.83565034797715e-05	0.312340234606029	0.668837616406624	0.0187805510342704	2:218181399	rs62183956	chr2.9		2	218181399	2:217789061	3.94694e-07	2:218181399	4.37570893605808e-10	5231	6376	0.929998159531507	0.995269128742691	216758503	218756535	ENSG00000231672.6	DIRC3	lncRNA	217756593	-1	-424806	-32468	-424806	7	1	7	216758503	218756535	1998032	174599
IBD_DeLange_28067908_1	IBD (DeLange, EUR)	IMD	NC_Mono_UT	Mono_NC_UT	Monocyte	Sorted cell	ENSG00000163466	ARPC2	3304	3.10348947693874e-07	4.08500781550979e-05	0.0073204929379264	0.963511014283194	0.0291273323517777	2:218256940	rs11677953	chr2.9		2	218256940	2:218233050	1.31056e-10	2:218181399	4.37570893605808e-10	4719	5557	0.993744333486888	0.995272724150467	217219089	219210323	ENSG00000163466.15	ARPC2	protein_coding	218217189	1	39751	15861	-35790	1	0	0	217217137	219214059	1996922	174584
IBD_DeLange_28067908_1	IBD (DeLange, EUR)	IMD	NC_Mono_UT	Mono_NC_UT	Monocyte	Sorted cell	ENSG00000179921	GPBAR1	3281	9.0984223993453e-06	2.76424282298068e-05	0.21461301144918	0.651760667622771	0.13358958007742	2:218256940	rs11677953	chr2.9		2	218256940	2:218218595	1.56759e-07	2:218181399	4.37570893605808e-10	4675	5553	0.900008951417717	0.995272582846647	217261440	219258173	ENSG00000179921.14	GPBAR1	protein_coding	218261015	1	-4075	-42420	-79616	0	1	2	217260425	219259003	1998578	174593
IBD_DeLange_28067908_1	IBD (DeLange, EUR)	IMD	NC_Mono_UT	Mono_NC_UT	Monocyte	Sorted cell	ENSG00000261338	RP11-378A13.1	3296	2.45177370841657e-17	4.15929527044062e-05	5.7832287188347e-13	0.981054197566385	0.0189042094803323	2:218257367	rs10932766	chr2.9		2	218257367	2:218233050	3.68139e-21	2:218181399	4.37570893605808e-10	4692	5565	0.999858325335536	0.995272598176766	217255752	219254060	ENSG00000261338.2	AC021016.2	lncRNA	218255319	1	2048	-22269	-73920	0	0	1	217255609	219254060	1998451	174602
IBD_DeLange_28067908_1	IBD (DeLange, EUR)	IMD	NC_Mono_UT	Mono_NC_UT	Monocyte	Sorted cell	ENSG00000127838	PNKD	3286	2.80712106882562e-52	4.20769395806553e-05	6.62141951066548e-48	0.99249327343748	0.00746464962293355	2:218322644	rs10203039	chr2.9		2	218322644	2:218317758	1.06569e-59	2:218181399	4.37570893605808e-10	4674	5563	0.999856137460235	0.99527255066148	217272168	219269288	ENSG00000127838.13	PNKD	protein_coding	218270519	1	52125	47239	-89120	1	1	4	217271080	219269288	1998208	174576
IBD_DeLange_28067908_1	IBD (DeLange, EUR)	IMD	NC_Mono_UT	Mono_NC_UT	Monocyte	Sorted cell	ENSG00000144580	CNOT9	2943	2.76063519211439e-24	4.23927600453541e-05	6.51176635771295e-20	0.999957362447981	2.44791976152484e-07	2:218524513	rs645796	chr2.9		2	218524513	2:218524513	3.27325e-29	2:218181399	4.37570893605808e-10	4305	5224	0.910775758537196	0.995271892343917	217568801	219567987	ENSG00000144580.13	CNOT9	protein_coding	218568839	1	-44326	-44326	-387440	1	1	15	217568801	219568391	1999590	174583
IBD_DeLange_28067908_1	IBD (DeLange, EUR)	IMD	NC_Mono_UT	Mono_NC_UT	Monocyte	Sorted cell	ENSG00000115649	CNPPD1	3248	2.71421537942364e-11	0.000426410238906353	6.36254417527984e-08	0.999572102742548	1.42336596041357e-06	2:219181627	rs2272017	chr2.9		2	219181627	2:219181627	1.23029e-16	2:218181399	4.37570893605808e-10	4611	5665	0.999979994387157	0.993821901735595	218178245	220178079	ENSG00000115649.15	CNPPD1	protein_coding	219176925	-1	-4702	-4702	995526	1	1	33	218178245	220178079	1999834	174572
IBD_DeLange_28067908_1	IBD (DeLange, EUR)	IMD	NC_Mono_UT	Mono_NC_UT	Monocyte	Sorted cell	ENSG00000144567	RETREG2	3246	1.69270777916016e-57	0.000426410303459578	3.96797091340419e-54	0.999572222391529	1.36730499765104e-06	2:219183428	rs7017	chr2.9		2	219183428	2:219182253	1.67131e-67	2:218181399	4.37570893605808e-10	4609	5658	1	0.993821995215743	218177183	220175766	ENSG00000144567.10	RETREG2	protein_coding	219178275	1	5153	3978	-996876	0	0	34	218177183	220175766	1998583	174582
IBD_DeLange_28067908_1	IBD (DeLange, EUR)	IMD	NC_Mono_UT	Mono_NC_UT	Monocyte	Sorted cell	ENSG00000168918	INPP5D	4481	8.09636679615167e-25	7.45680010243178e-24	0.0970841898615156	0.894133373604621	0.00878243653386617	2:233271044	rs3792111	chr2.10		2	233271044	2:233164597	1.76727e-11	2:233271044	3.33681889306967e-29	6243	7441	0.973635270647908	0.999871414295732	232063032	234059904	ENSG00000168918.13	INPP5D	protein_coding	233060342	1	210702	104255	210702	3	0	3	232062014	234059904	1997890	174589
IBD_DeLange_28067908_1	IBD (DeLange, EUR)	IMD	NC_Mono_UT	Mono_NC_UT	Monocyte	Sorted cell	ENSG00000115677	HDLBP	3522	1.34432971309492e-19	1.22890538841273e-09	1.09392449895438e-10	0.999999998651219	1.04820478698094e-11	2:240628909	rs34236350	chr2.11		2	240628909	2:241460078	1.12077e-21	2:240628909	9.70858660653706e-16	5160	6883	0.953716517578158	0.999996423033984	240317118	242119442	ENSG00000115677.16	HDLBP	protein_coding	241315672	-1	686763	-144406	686763	13	5	13	240317118	242157856	1840738	174573
IBD_DeLange_28067908_1	IBD (DeLange, EUR)	IMD	NC_Mono_UT	Mono_NC_UT	Monocyte	Sorted cell	ENSG00000144504	ANKMY1	5357	4.09608975516389e-12	1.22458914162304e-09	0.00333312050322512	0.996487369510616	0.000179508757472638	2:240628909	rs34236350	chr2.11		2	240628909	2:240557150	1.55706e-11	2:240628909	9.70858660653706e-16	7344	9001	0.998015782353628	0.999996424220064	239569473	241569104	ENSG00000144504.15	ANKMY1	protein_coding	240557988	-1	-70921	838	-70921	6	0	6	239569473	241569187	1999714	174581
IBD_DeLange_28067908_1	IBD (DeLange, EUR)	IMD	NC_Mono_UT	Mono_NC_UT	Monocyte	Sorted cell	ENSG00000178623	GPR35	5319	1.067829581602e-22	1.22874766609023e-09	8.68927412625782e-14	0.999871397095609	0.000128601675554394	2:240628909	rs34236350	chr2.11		2	240628909	2:240609668	1.25746e-22	2:240628909	9.70858660653706e-16	7319	8926	0.999982298757588	0.999996424069752	239605729	241602883	ENSG00000178623.11	GPR35	protein_coding	240625480	1	3429	-15812	3429	0	0	0	239605729	241603775	1998046	174592
IBD_DeLange_28067908_1	IBD (DeLange, EUR)	IMD	NC_Mono_UT	Mono_NC_UT	Monocyte	Sorted cell	ENSG00000233392	UICLM	4577	2.03182753156867e-13	1.22869435764641e-09	0.00016533636747681	0.999828263353216	6.39905040840722e-06	2:240628909	rs34236350	chr2.11		2	240628909	2:240967659	6.39883e-15	2:240628909	9.70858660653706e-16	6602	8392	0.993817110763097	0.999996423012198	239967879	241961236	ENSG00000233392.5	AC104809.2	lncRNA	240967451	-1	338542	-208	338542	3	0	3	239967870	241961314	1993444	174600
IBD_DeLange_28067908_1	IBD (DeLange, EUR)	IMD	NC_Mono_UT	Mono_NC_UT	Monocyte	Sorted cell	ENSG00000168385	SEPTIN2	3528	1.04044102641514e-19	1.22890537899235e-09	8.46640461358872e-11	0.999999990970444	7.71598760465933e-09	2:241453344	rs28446330	chr2.11		2	241453344	2:241246239	1.96901e-41	2:240628909	9.70858660653706e-16	5167	6889	0.999984879917478	0.999996423033983	240315213	242119442	ENSG00000168385.17	SEPT2	protein_coding	241315925	1	137419	-69686	-687016	4	1	14	240315213	242157856	1842643	174588
IBD_DeLange_28067908_1	IBD (DeLange, EUR)	IMD	NC_Mono_UT	Mono_NC_UT	Monocyte	Sorted cell	ENSG00000229759	MRPS18AP1	1314	1.98912982924755e-19	8.9719873024762e-10	2.21704485292128e-10	0.999999998841346	3.9753466533534e-11	3:48717444	rs9834996	chr3.1		3	48717444	3:48195614	2.0403e-18	3:48717444	6.51893013532039e-15	2283	2999	0.948907097351854	0.999758807410052	47260710	49256817	ENSG00000229759.1	MRPS18AP1	processed_pseudogene	48256938	-1	-460506	61324	-460506	21	2	21	47258094	49256817	1998723	174611
IBD_DeLange_28067908_1	IBD (DeLange, EUR)	IMD	NC_Mono_UT	Mono_NC_UT	Monocyte	Sorted cell	ENSG00000213689	TREX1	1332	2.29540262808854e-50	1.4710981870667e-26	1.56033271488524e-24	1	7.74617159080766e-26	3:49455048	rs9841110	chr3.1		3	49455048	3:48467186	7.08762e-41	3:49455048	2.96617776071797e-32	2293	3080	0.931191055162164	0.933461116876067	47474067	49464810	ENSG00000213689.11	TREX1	protein_coding	48466230	1	988818	956	988818	43	0	43	47466135	49464810	1998675	174610
IBD_DeLange_28067908_1	IBD (DeLange, EUR)	IMD	NC_Mono_UT	Mono_NC_UT	Monocyte	Sorted cell	ENSG00000164054	SHISA5	1342	1.1160945785455e-30	6.24312961400316e-27	0.000178737520533184	0.999809067980619	1.21944988445148e-05	3:49501968	rs6766581	chr3.1		3	49501968	3:48464565	7.62187e-15	3:49501968	1.71032968589739e-32	2315	3087	0.913317454468437	0.970631795381085	47505547	49502719	ENSG00000164054.15	SHISA5	protein_coding	48504174	-1	-997794	39609	-997794	43	1	43	47504880	49502956	1998076	174609
IBD_DeLange_28067908_1	IBD (DeLange, EUR)	IMD	NC_Mono_UT	Mono_NC_UT	Monocyte	Sorted cell	ENSG00000233276	GPX1	1320	9.72762395591494e-34	3.47898816166379e-30	0.000277443722931393	0.992234963731751	0.00748759254531364	3:49597921	rs11720597	chr3.3		3	49597921	3:49358927	1.382e-13	3:49676792	9.4888656461418e-36	2325	3183	0.908692373189529	0.999913454482539	48359817	50356245	ENSG00000233276.3	GPX1	protein_coding	49358353	-1	-239568	-574	-318439	8	0	9	48359817	50356867	1997050	174612
IBD_DeLange_28067908_1	IBD (DeLange, EUR)	IMD	NC_Mono_UT	Mono_NC_UT	Monocyte	Sorted cell	ENSG00000004534	RBM6	1656	5.80964228647257e-37	3.50616051201931e-30	1.65698097722878e-07	0.999999825281749	9.02015328947379e-09	3:49676792	rs1131095	chr3.3		3	49676792	3:49950632	5.80912e-16	3:49676792	9.4888656461418e-36	2746	3544	0.949360780687701	0.999913454482539	48940200	50939708	ENSG00000004534.14	RBM6	protein_coding	49940150	1	-263358	10482	-263358	15	0	15	48940200	50939708	1999508	174604
IBD_DeLange_28067908_1	IBD (DeLange, EUR)	IMD	NC_Mono_UT	Mono_NC_UT	Monocyte	Sorted cell	ENSG00000068745	IP6K2	1315	2.68824977614919e-39	3.50616111987309e-30	7.66721688096099e-10	0.99999999866597	5.67313057814645e-10	3:49676792	rs1131095	chr3.3		3	49676792	3:48694528	2.34604e-18	3:49676792	9.4888656461418e-36	2259	3115	0.999811679468842	0.999913454482539	47740829	49738745	ENSG00000068745.14	IP6K2	protein_coding	48717221	-1	-959571	22693	-959571	35	0	35	47740829	49738745	1997916	174605
IBD_DeLange_28067908_1	IBD (DeLange, EUR)	IMD	NC_Mono_UT	Mono_NC_UT	Monocyte	Sorted cell	ENSG00000114738	MAPKAPK3	1978	1.60121613050247e-38	3.51739063205833e-30	4.55228403743087e-09	0.999999995172089	2.75632342234274e-10	3:49676792	rs1131095	chr3.3		3	49676792	3:50626708	2.27526e-19	3:49676792	9.4888656461418e-36	3064	3769	0.950435252552751	0.999930218127639	49611638	51611390	ENSG00000114738.10	MAPKAPK3	protein_coding	50617151	1	-940359	9557	-940359	46	0	46	49611638	51611390	1999752	174607
IBD_DeLange_28067908_1	IBD (DeLange, EUR)	IMD	NC_Mono_UT	Mono_NC_UT	Monocyte	Sorted cell	ENSG00000234076	TPRG1-AS1	4003	5.66479455378522e-06	0.000514000167219247	0.0108852761272061	0.987683378014659	0.000911680896361161	3:188683372	rs56116661	chr3.5		3	188683372	3:188933974	2.89696e-12	3:188683372	8.51756275372607e-10	5338	7054	0.998329076625181	0.999799424277519	187947702	189946864	ENSG00000234076.1	TPRG1-AS1	lncRNA	188947829	-1	264457	13855	264457	0	0	0	187947702	189947545	1999843	174613
IBD_DeLange_28067908_1	IBD (DeLange, EUR)	IMD	NC_Mono_UT	Mono_NC_UT	Monocyte	Sorted cell	ENSG00000164111	ANXA5	4104	2.15815998003573e-14	8.49792753015485e-07	2.53962870067514e-08	0.999999112714494	1.2096444080339e-08	4:121687070	rs10034288	chr4.1		4	121687070	4:121656615	1.18181e-23	4:122639784	3.02887220967992e-12	5270	7434	0.958564083793556	0.999425092554971	120697256	122696586	ENSG00000164111.14	ANXA5	protein_coding	121696980	-1	9910	40365	-942804	0	0	11	120697180	122696586	1999406	174620
IBD_DeLange_28067908_1	IBD (DeLange, EUR)	IMD	NC_Mono_UT	Mono_NC_UT	Monocyte	Sorted cell	ENSG00000123737	EXOSC9	3957	4.59638498606031e-08	8.02354059787027e-07	0.054088258386605	0.944171864846655	0.00173902844883129	4:122639784	rs62324212	chr4.1		4	122639784	4:121774733	4.17489e-08	4:122639784	3.02887220967992e-12	5099	7264	0.952664792585675	0.99942508961221	120801413	122800962	ENSG00000123737.12	EXOSC9	protein_coding	121801323	1	838461	-26590	838461	8	0	8	120801413	122800962	1999549	174618
IBD_DeLange_28067908_1	IBD (DeLange, EUR)	IMD	NC_Mono_UT	Mono_NC_UT	Monocyte	Sorted cell	ENSG00000082074	FYB1	4527	7.92436900655689e-10	2.72945904464264e-09	0.222689415234193	0.767007833050853	0.0103027481930584	5:40245594	rs72748445	chr5.1		5	40245594	5:39222325	3.09975e-11	5:40245594	6.12151654003545e-15	6136	7644	0.941762639258122	0.991544089807222	38274731	40274436	ENSG00000082074.15	FYB1	protein_coding	39219563	-1	-1026031	-2762	-1026031	3	0	3	38274731	40274436	1999705	174626
IBD_DeLange_28067908_1	IBD (DeLange, EUR)	IMD	NC_Mono_UT	Mono_NC_UT	Monocyte	Sorted cell	ENSG00000153071	DAB2	4536	8.90303354297186e-41	9.0056701582207e-35	9.8860205546344e-07	0.999998931245616	8.01523217194663e-08	5:40410833	rs6451493	chr5.1		5	40410833	5:39455941	2.49197e-15	5:40410833	2.33918725143661e-40	6112	7716	0.999985276368545	0.998645065631673	38467520	40462256	ENSG00000153071.14	DAB2	protein_coding	39424980	-1	-985853	-30961	-985853	2	0	2	38462657	40462256	1999599	174636
IBD_DeLange_28067908_1	IBD (DeLange, EUR)	IMD	NC_Mono_UT	Mono_NC_UT	Monocyte	Sorted cell	ENSG00000153071	DAB2	4536	8.90303354297186e-41	9.0056701582207e-35	9.8860205546344e-07	0.999998931245616	8.01523217194663e-08	5:40410833	rs6451493	chr5.4		5	40410833	5:39455941	2.49197e-15	5:40410833	2.33918725143661e-40	6112	7716	0.999985276368545	0.998645065631673	38467520	40462256	ENSG00000153071.14	DAB2	protein_coding	39424980	-1	-985853	-30961	-985853	2	0	2	38462657	40462256	1999599	174636
IBD_DeLange_28067908_1	IBD (DeLange, EUR)	IMD	NC_Mono_UT	Mono_NC_UT	Monocyte	Sorted cell	ENSG00000153113	CAST	3643	4.95390395551727e-34	7.7241060859786e-07	6.41355783781444e-28	0.999999224295396	3.29399979024593e-09	5:96654353	rs10075736	chr5.6		5	96654353	5:96654353	1.98635e-41	5:96912106	6.98709392384135e-13	4764	6898	0.996785895989917	0.999982502998057	95525414	97523613	ENSG00000153113.23	CAST	lncRNA	95962004	1	692349	692349	950102	1	1	6	95525414	97523613	1998199	174637
IBD_DeLange_28067908_1	IBD (DeLange, EUR)	IMD	NC_Mono_UT	Mono_NC_UT	Monocyte	Sorted cell	ENSG00000164307	ERAP1	3792	8.84385143942829e-43	7.72410602834725e-07	1.14496674881502e-36	0.999999222880167	4.70923753933531e-09	5:96785820	rs469783	chr5.6		5	96785820	5:96785820	5.05505e-49	5:96912106	6.98709392384135e-13	4965	7257	0.999999992465418	0.999982546705287	95808885	97804751	ENSG00000164307.12	ERAP1	protein_coding	96807945	-1	22125	22125	-104161	1	1	1	95808885	97806332	1997447	174639
IBD_DeLange_28067908_1	IBD (DeLange, EUR)	IMD	NC_Mono_UT	Mono_NC_UT	Monocyte	Sorted cell	ENSG00000164308	ERAP2	3822	1.47623160166927e-77	7.70411571199777e-07	1.91119911275835e-71	0.997405998660332	0.00259323092811083	5:96910188	rs2548525	chr5.6		5	96910188	5:96894418	3.44639e-84	5:96912106	6.98709392384135e-13	5015	7284	0.965111453161521	0.999982545712482	95875943	97875899	ENSG00000164308.16	ERAP2	protein_coding	96876500	1	33688	17918	35606	0	0	0	95875943	97875899	1999956	174640
IBD_DeLange_28067908_1	IBD (DeLange, EUR)	IMD	NC_Mono_UT	Mono_NC_UT	Monocyte	Sorted cell	ENSG00000058729	RIOK2	4206	1.62981355909818e-08	7.55654654984898e-07	0.0211003335727643	0.978304900889404	0.000593993585042129	5:96912106	rs6873866	chr5.6		5	96912106	5:97163079	4.20189e-09	5:96912106	6.98709392384135e-13	5433	8005	0.945497060694869	0.999982536545862	96183802	98182460	ENSG00000058729.10	RIOK2	protein_coding	97183247	-1	271141	20168	271141	5	0	5	96183802	98182460	1998658	174624
IBD_DeLange_28067908_1	IBD (DeLange, EUR)	IMD	NC_Mono_UT	Mono_NC_UT	Monocyte	Sorted cell	ENSG00000247121	CTD-2260A17.2	3984	1.04295214041852e-09	7.71274100106441e-07	0.00135025496822889	0.998527537240881	0.000121435473838146	5:96912106	rs6873866	chr5.6		5	96912106	5:96882894	1.19584e-09	5:96912106	6.98709392384135e-13	5208	7541	0.993505511682541	0.999982543526803	95936653	97934841	ENSG00000247121.6	AC009126.1	lncRNA	96935809	-1	23703	52915	23703	0	0	0	95936308	97934841	1998533	174651
IBD_DeLange_28067908_1	IBD (DeLange, EUR)	IMD	NC_Mono_UT	Mono_NC_UT	Monocyte	Sorted cell	ENSG00000248734	CTD-2260A17.1	3806	1.84594509871465e-09	7.70454029331135e-07	0.00238984764868298	0.997465862797055	0.000143517254286381	5:96912106	rs6873866	chr5.6		5	96912106	5:96783148	1.48281e-08	5:96912106	6.98709392384135e-13	4982	7179	0.992861132898425	0.999982547919426	95785000	97783975	ENSG00000248734.2	AC008906.1	lncRNA	96784777	1	127329	-1629	127329	3	0	3	95785000	97783975	1998975	174652
IBD_DeLange_28067908_1	IBD (DeLange, EUR)	IMD	NC_Mono_UT	Mono_NC_UT	Monocyte	Sorted cell	ENSG00000145882	PCYOX1L	4078	1.4857049861454e-52	0.00164155484600766	9.0356926587936e-50	0.99835331084131	5.134312676609e-06	5:149357651	rs2454107	chr5.11		5	149357651	5:149346258	7.68266e-62	5:150226431	4.97518553838143e-09	5692	6514	0.999999997122366	0.998106911281526	148358442	150357401	ENSG00000145882.10	PCYOX1L	protein_coding	149358046	1	-395	-11788	868385	0	0	20	148358442	150357641	1999199	174632
IBD_DeLange_28067908_1	IBD (DeLange, EUR)	IMD	NC_Mono_UT	Mono_NC_UT	Monocyte	Sorted cell	ENSG00000070614	NDST1	4546	1.39406525282162e-51	1.48852840242108e-11	9.3653923602217e-41	0.999999999985022	9.89299418354369e-14	5:150488763	rs12519827	chr5.11		5	150488763	5:150488763	8.41274e-54	5:150943866	1.02544174646196e-16	6219	6968	0.999999999893068	0.999980607620762	149486061	151482808	ENSG00000070614.14	NDST1	protein_coding	150508131	1	-19368	-19368	435735	0	0	7	149486061	151484967	1998906	174625
IBD_DeLange_28067908_1	IBD (DeLange, EUR)	IMD	NC_Mono_UT	Mono_NC_UT	Monocyte	Sorted cell	ENSG00000070614	NDST1	4546	1.39406525282162e-51	1.48852840242108e-11	9.3653923602217e-41	0.999999999985022	9.89299418354369e-14	5:150488763	rs12519827	chr5.12		5	150488763	5:150488763	8.41274e-54	5:150943866	1.02544174646196e-16	6219	6968	0.999999999893068	0.999980607620762	149486061	151482808	ENSG00000070614.14	NDST1	protein_coding	150508131	1	-19368	-19368	435735	0	0	7	149486061	151484967	1998906	174625
IBD_DeLange_28067908_1	IBD (DeLange, EUR)	IMD	NC_Mono_UT	Mono_NC_UT	Monocyte	Sorted cell	ENSG00000113716	HMGXB3	4191	7.53238834848682e-16	1.48845127421503e-11	5.06029198778889e-05	0.999948182483205	1.21458203021002e-06	5:150943866	rs17800987	chr5.11		5	150943866	5:150043636	1.87932e-11	5:150943866	1.02544174646196e-16	5722	6506	0.981415350151273	0.999980607675642	149000851	150999782	ENSG00000113716.12	HMGXB3	protein_coding	150000739	1	943127	42897	943127	18	1	18	149000073	150999782	1999709	174627
IBD_DeLange_28067908_1	IBD (DeLange, EUR)	IMD	NC_Mono_UT	Mono_NC_UT	Monocyte	Sorted cell	ENSG00000113716	HMGXB3	4191	7.53238834848682e-16	1.48845127421503e-11	5.06029198778889e-05	0.999948182483205	1.21458203021002e-06	5:150943866	rs17800987	chr5.12		5	150943866	5:150043636	1.87932e-11	5:150943866	1.02544174646196e-16	5722	6506	0.981415350151273	0.999980607675642	149000851	150999782	ENSG00000113716.12	HMGXB3	protein_coding	150000739	1	943127	42897	943127	18	1	18	149000073	150999782	1999709	174627
IBD_DeLange_28067908_1	IBD (DeLange, EUR)	IMD	NC_Mono_UT	Mono_NC_UT	Monocyte	Sorted cell	ENSG00000123643	SLC36A1	4758	4.45062322632744e-14	1.48394111241723e-11	0.00298994844759304	0.996918045134312	9.20064032100518e-05	5:150943866	rs17800987	chr5.12		5	150943866	5:151475320	2.71108e-09	5:150943866	1.02544174646196e-16	6557	7182	0.999137489733611	0.999980607633658	150437705	152436350	ENSG00000123643.12	SLC36A1	protein_coding	151447603	1	-503737	27717	-503737	9	0	9	150437656	152436350	1998694	174629
IBD_DeLange_28067908_1	IBD (DeLange, EUR)	IMD	NC_Mono_UT	Mono_NC_UT	Monocyte	Sorted cell	ENSG00000145908	ZNF300	4461	1.76206486715591e-15	1.33019917502033e-11	0.000118376301336017	0.893420799300931	0.106460824384431	5:150943866	rs17800987	chr5.11		5	150943866	5:150817755	1.51947e-09	5:150943866	1.02544174646196e-16	6117	6894	0.907449813226584	0.999980607633674	149905390	151902982	ENSG00000145908.12	ZNF300	protein_coding	150904980	-1	-38886	87225	-38886	0	1	0	149905390	151904413	1999023	174633
IBD_DeLange_28067908_1	IBD (DeLange, EUR)	IMD	NC_Mono_UT	Mono_NC_UT	Monocyte	Sorted cell	ENSG00000145908	ZNF300	4461	1.76206486715591e-15	1.33019917502033e-11	0.000118376301336017	0.893420799300931	0.106460824384431	5:150943866	rs17800987	chr5.12		5	150943866	5:150817755	1.51947e-09	5:150943866	1.02544174646196e-16	6117	6894	0.907449813226584	0.999980607633674	149905390	151902982	ENSG00000145908.12	ZNF300	protein_coding	150904980	-1	-38886	87225	-38886	0	1	0	149905390	151904413	1999023	174633
IBD_DeLange_28067908_1	IBD (DeLange, EUR)	IMD	NC_Mono_UT	Mono_NC_UT	Monocyte	Sorted cell	ENSG00000164296	TIGD6	4192	1.78257071039922e-14	1.48669855586611e-11	0.00119753893004101	0.998770637283979	3.18237710938419e-05	5:150943866	rs17800987	chr5.11		5	150943866	5:150051462	1.16214e-09	5:150943866	1.02544174646196e-16	5721	6504	0.970320474991544	0.999980607675645	149001515	151001102	ENSG00000164296.6	TIGD6	protein_coding	150000654	-1	-943212	-50808	-943212	19	2	19	149001515	151001102	1999587	174638
IBD_DeLange_28067908_1	IBD (DeLange, EUR)	IMD	NC_Mono_UT	Mono_NC_UT	Monocyte	Sorted cell	ENSG00000164296	TIGD6	4192	1.78257071039922e-14	1.48669855586611e-11	0.00119753893004101	0.998770637283979	3.18237710938419e-05	5:150943866	rs17800987	chr5.12		5	150943866	5:150051462	1.16214e-09	5:150943866	1.02544174646196e-16	5721	6504	0.970320474991544	0.999980607675645	149001515	151001102	ENSG00000164296.6	TIGD6	protein_coding	150000654	-1	-943212	-50808	-943212	19	2	19	149001515	151001102	1999587	174638
IBD_DeLange_28067908_1	IBD (DeLange, EUR)	IMD	NC_Mono_UT	Mono_NC_UT	Monocyte	Sorted cell	ENSG00000182578	CSF1R	4250	2.50850741157822e-12	1.22572903125832e-11	0.168522643401299	0.823434127353775	0.0080432292301619	5:150943866	rs17800987	chr5.11		5	150943866	5:150084545	2.57435e-09	5:150943866	1.02544174646196e-16	5786	6600	0.927506534439832	0.999980607619852	149113546	151113001	ENSG00000182578.13	CSF1R	protein_coding	150086554	-1	-857312	2009	-857312	16	0	16	149113546	151113001	1999455	174645
IBD_DeLange_28067908_1	IBD (DeLange, EUR)	IMD	NC_Mono_UT	Mono_NC_UT	Monocyte	Sorted cell	ENSG00000182578	CSF1R	4250	2.50850741157822e-12	1.22572903125832e-11	0.168522643401299	0.823434127353775	0.0080432292301619	5:150943866	rs17800987	chr5.12		5	150943866	5:150084545	2.57435e-09	5:150943866	1.02544174646196e-16	5786	6600	0.927506534439832	0.999980607619852	149113546	151113001	ENSG00000182578.13	CSF1R	protein_coding	150086554	-1	-857312	2009	-857312	16	0	16	149113546	151113001	1999455	174645
IBD_DeLange_28067908_1	IBD (DeLange, EUR)	IMD	NC_Mono_UT	Mono_NC_UT	Monocyte	Sorted cell	ENSG00000197043	ANXA6	4579	1.22273850196436e-20	1.48852840116856e-11	8.21441162931057e-10	0.999999999139156	2.4517468649798e-11	5:150943866	rs17800987	chr5.11		5	150943866	5:151135481	8.46683e-19	5:150943866	1.02544174646196e-16	6302	6978	0.999999996003921	0.99998060763383	150158487	152157841	ENSG00000197043.13	ANXA6	protein_coding	151157779	-1	213913	22298	213913	2	0	2	150158487	152157841	1999354	174648
IBD_DeLange_28067908_1	IBD (DeLange, EUR)	IMD	NC_Mono_UT	Mono_NC_UT	Monocyte	Sorted cell	ENSG00000197043	ANXA6	4579	1.22273850196436e-20	1.48852840116856e-11	8.21441162931057e-10	0.999999999139156	2.4517468649798e-11	5:150943866	rs17800987	chr5.12		5	150943866	5:151135481	8.46683e-19	5:150943866	1.02544174646196e-16	6302	6978	0.999999996003921	0.99998060763383	150158487	152157841	ENSG00000197043.13	ANXA6	protein_coding	151157779	-1	213913	22298	213913	2	0	2	150158487	152157841	1999354	174648
IBD_DeLange_28067908_1	IBD (DeLange, EUR)	IMD	NC_Mono_UT	Mono_NC_UT	Monocyte	Sorted cell	ENSG00000198624	CCDC69	4521	1.65769710518647e-13	1.47151687024489e-11	0.0111364828448306	0.988570989938949	0.000292527201339813	5:150943866	rs17800987	chr5.11		5	150943866	5:151230188	2.84936e-08	5:150943866	1.02544174646196e-16	6208	6937	0.998056393031505	0.999980607633772	150224699	152224013	ENSG00000198624.12	CCDC69	protein_coding	151224092	-1	280226	-6096	280226	5	0	5	150224699	152224013	1999314	174649
IBD_DeLange_28067908_1	IBD (DeLange, EUR)	IMD	NC_Mono_UT	Mono_NC_UT	Monocyte	Sorted cell	ENSG00000198624	CCDC69	4521	1.65769710518647e-13	1.47151687024489e-11	0.0111364828448306	0.988570989938949	0.000292527201339813	5:150943866	rs17800987	chr5.12		5	150943866	5:151230188	2.84936e-08	5:150943866	1.02544174646196e-16	6208	6937	0.998056393031505	0.999980607633772	150224699	152224013	ENSG00000198624.12	CCDC69	protein_coding	151224092	-1	280226	-6096	280226	5	0	5	150224699	152224013	1999314	174649
IBD_DeLange_28067908_1	IBD (DeLange, EUR)	IMD	NC_Mono_UT	Mono_NC_UT	Monocyte	Sorted cell	ENSG00000256235	SMIM3	4567	1.44756374129976e-15	1.48827655069496e-11	9.72479758476799e-05	0.999830660688844	7.20913204229074e-05	5:150943866	rs17800987	chr5.11		5	150943866	5:150757967	2.58267e-11	5:150943866	1.02544174646196e-16	6239	7031	0.950722044152702	0.999980607633847	149778263	151777836	ENSG00000256235.1	SMIM3	protein_coding	150778757	1	165109	-20790	165109	2	1	2	149778263	151777836	1999573	174654
IBD_DeLange_28067908_1	IBD (DeLange, EUR)	IMD	NC_Mono_UT	Mono_NC_UT	Monocyte	Sorted cell	ENSG00000256235	SMIM3	4567	1.44756374129976e-15	1.48827655069496e-11	9.72479758476799e-05	0.999830660688844	7.20913204229074e-05	5:150943866	rs17800987	chr5.12		5	150943866	5:150757967	2.58267e-11	5:150943866	1.02544174646196e-16	6239	7031	0.950722044152702	0.999980607633847	149778263	151777836	ENSG00000256235.1	SMIM3	protein_coding	150778757	1	165109	-20790	165109	2	1	2	149778263	151777836	1999573	174654
IBD_DeLange_28067908_1	IBD (DeLange, EUR)	IMD	NC_Mono_UT	Mono_NC_UT	Monocyte	Sorted cell	ENSG00000275765	AC091982.4	4990	4.85246507452192e-14	1.48356889510124e-11	0.00325990758569239	0.996668027771863	7.20646275620314e-05	5:150943866	rs17800987	chr5.12		5	150943866	5:151775871	2.14791e-08	5:150943866	1.02544174646196e-16	6701	7445	0.905577235865716	0.999980626889128	150772324	152770806	ENSG00000275765.5	AC091982.4	lncRNA	151771451	-1	827585	-4420	827585	19	1	19	150771709	152771500	1999791	174655
IBD_DeLange_28067908_1	IBD (DeLange, EUR)	IMD	NC_Mono_UT	Mono_NC_UT	Monocyte	Sorted cell	ENSG00000196743	GM2A	4529	4.22027021106438e-25	1.48852840243077e-11	2.83519629461468e-14	0.999999999984837	2.46278371828473e-13	5:151272214	rs1065018	chr5.11		5	151272214	5:151271568	1.10766e-24	5:150943866	1.02544174646196e-16	6214	6951	0.999999999999988	0.999980607633797	150212771	152207363	ENSG00000196743.8	GM2A	protein_coding	151253185	1	19029	18383	-309319	0	0	6	150212771	152207482	1994711	174647
IBD_DeLange_28067908_1	IBD (DeLange, EUR)	IMD	NC_Mono_UT	Mono_NC_UT	Monocyte	Sorted cell	ENSG00000196743	GM2A	4529	4.22027021106438e-25	1.48852840243077e-11	2.83519629461468e-14	0.999999999984837	2.46278371828473e-13	5:151272214	rs1065018	chr5.12		5	151272214	5:151271568	1.10766e-24	5:150943866	1.02544174646196e-16	6214	6951	0.999999999999988	0.999980607633797	150212771	152207363	ENSG00000196743.8	GM2A	protein_coding	151253185	1	19029	18383	-309319	0	0	6	150212771	152207482	1994711	174647
IBD_DeLange_28067908_1	IBD (DeLange, EUR)	IMD	NC_Mono_UT	Mono_NC_UT	Monocyte	Sorted cell	ENSG00000145860	RNF145	3593	1.21443189430013e-35	2.82729699410041e-33	0.00427475804214546	0.995197656241666	0.000527585716183019	5:159402286	rs755374	chr5.14		5	159402286	5:159208094	2.30736e-09	5:159402286	1.04852176914058e-39	4771	6660	0.953742336866897	1	158210268	160209851	ENSG00000145860.11	RNF145	protein_coding	159209553	-1	-192733	1459	-192733	4	0	4	158210155	160209851	1999696	174631
IBD_DeLange_28067908_1	IBD (DeLange, EUR)	IMD	NC_Mono_UT	Mono_NC_UT	Monocyte	Sorted cell	ENSG00000146067	FAM193B	2898	8.25706868758612e-06	9.42954389318316e-05	0.080141925285686	0.915208922731718	0.00454659947497688	5:177371039	rs56235845	chr5.15		5	177371039	5:177522351	3.9294e-09	5:177371039	2.08328390527922e-10	4131	5985	0.989003640873005	0.997123508615565	176554842	178554379	ENSG00000146067.15	FAM193B	protein_coding	177554563	-1	183524	32212	183524	10	0	10	176554842	178554379	1999537	174634
IBD_DeLange_28067908_1	IBD (DeLange, EUR)	IMD	NC_Mono_UT	Mono_NC_UT	Monocyte	Sorted cell	ENSG00000184840	TMED9	2898	5.88322166623517e-06	9.69751675808173e-05	0.057101560106927	0.941221520033906	0.00157406146991942	5:177371039	rs56235845	chr5.15		5	177371039	5:177574903	2.5634e-07	5:177371039	2.08328390527922e-10	4125	5986	0.963329335273533	0.997123548122569	176593158	178592150	ENSG00000184840.11	TMED9	protein_coding	177592203	1	-221164	-17300	-221164	12	0	12	176592301	178592150	1999849	174646
IBD_DeLange_28067908_1	IBD (DeLange, EUR)	IMD	NC_Mono_UT	Mono_NC_UT	Monocyte	Sorted cell	ENSG00000246596	SIMC1P1	3019	8.29521141658443e-09	0.00010301155392619	8.05119516164602e-05	0.999813117900476	3.35029876841523e-06	5:177371039	rs56235845	chr5.15		5	177371039	5:177570774	1.6071e-11	5:177371039	2.08328390527922e-10	4246	6090	0.939503284682235	0.997125474970808	176672327	178671413	ENSG00000246596.6	AC139795.1	transcribed_unprocessed_pseudogene	177672149	-1	301110	101375	301110	15	3	15	176672327	178671413	1999086	174650
IBD_DeLange_28067908_1	IBD (DeLange, EUR)	IMD	NC_Mono_UT	Mono_NC_UT	Monocyte	Sorted cell	ENSG00000248996	PDLIM7-AS1	2838	1.26979377867648e-05	8.9884264036582e-05	0.123244365729305	0.872395279169624	0.00425777289924714	5:177371039	rs56235845	chr5.15		5	177371039	5:177508158	4.5784e-07	5:177371039	2.08328390527922e-10	4052	5915	0.924193083428179	0.997124590073736	176496353	178494624	ENSG00000248996.1	AC145098.1	lncRNA	177494995	1	-123956	13163	-123956	6	1	6	176495505	178494624	1999119	174653
IBD_DeLange_28067908_1	IBD (DeLange, EUR)	IMD	NC_Mono_UT	Mono_NC_UT	Monocyte	Sorted cell	ENSG00000169220	RGS14	2659	2.22613299754989e-08	3.12984987611607e-06	0.000216064980360654	0.0284351411622377	0.971345641746196	5:177372991	rs10051765	chr5.15		5	177372991	5:177380196	1.06106e-10	5:177371039	2.08328390527922e-10	3864	5645	0.998559646565806	0.99712615775044	176357917	178357584	ENSG00000169220.17	RGS14	protein_coding	177357924	1	15067	22272	13115	0	0	0	176357917	178357778	1999861	174642
IBD_DeLange_28067908_1	IBD (DeLange, EUR)	IMD	NC_Mono_UT	Mono_NC_UT	Monocyte	Sorted cell	ENSG00000146094	DOK3	2849	1.97138876816699e-20	0.000103019786757923	1.91340181199334e-16	0.999895348870519	1.63134272390498e-06	5:177561486	rs72494547	chr5.15		5	177561486	5:177508158	9.39599e-30	5:177371039	2.08328390527922e-10	4060	5936	0.930232558139866	0.997124260340023	176512897	178510503	ENSG00000146094.13	DOK3	protein_coding	177509826	-1	-51660	1668	138787	3	0	8	176511405	178510503	1999098	174635
IBD_DeLange_28067908_1	IBD (DeLange, EUR)	IMD	NC_Mono_UT	Mono_NC_UT	Monocyte	Sorted cell	ENSG00000170089	RP11-423H2.1	3250	9.9181052228871e-09	0.00010300928264152	9.62634605764223e-05	0.999790746108822	9.97122985441341e-06	5:177838073	rs74644548	chr5.15		5	177838073	5:177837169	1.62216e-11	5:177371039	2.08328390527922e-10	4441	6336	0.989976737245983	0.997126731831518	176811547	178808955	ENSG00000170089.15	AC106795.1	transcribed_unprocessed_pseudogene	177875595	1	-37522	-38426	-504556	1	2	22	176809596	178808955	1999359	174643
IBD_DeLange_28067908_1	IBD (DeLange, EUR)	IMD	NC_Mono_UT	Mono_NC_UT	Monocyte	Sorted cell	ENSG00000175309	PHYKPL	3916	2.19308287565171e-17	0.000103111269251264	2.12668874768724e-13	0.999896439454836	4.49275700223594e-07	5:178236551	rs6899215	chr5.15		5	178236551	5:178236551	8.96296e-22	5:177371039	2.08328390527922e-10	5341	7073	0.999999999978743	0.998475010560206	177232937	179232771	ENSG00000175309.14	PHYKPL	protein_coding	178232802	-1	-3749	-3749	861763	0	0	34	177232937	179232771	1999834	174644
IBD_DeLange_28067908_1	IBD (DeLange, EUR)	IMD	NC_Mono_UT	Mono_NC_UT	Monocyte	Sorted cell	ENSG00000047579	DTNBP1	3760	1.45543399964316e-06	4.88397295392491e-06	0.227411334871021	0.763101047831736	0.00948127789029076	6:14715786	rs1267496	chr6.1		6	14715786	6:15557405	4.02261e-07	6:14715786	3.52836006970786e-11	5090	7234	0.931620281643545	0.999997884637341	14664091	16662870	ENSG00000047579.19	DTNBP1	protein_coding	15663028	-1	947242	105623	947242	6	0	6	14663672	16662870	1999198	174657
IBD_DeLange_28067908_1	IBD (DeLange, EUR)	IMD	NC_Mono_UT	Mono_NC_UT	Monocyte	Sorted cell	ENSG00000172197	MBOAT1	3813	6.7815005076094e-29	3.65733164849826e-06	1.85421401961256e-23	0.999996329607541	1.30608037673762e-08	6:20098931	rs1812333	chr6.2		6	20098931	6:20098931	5.53871e-35	6:20678199	6.79781778626788e-12	5134	7384	1	0.998600554644796	19212842	21211850	ENSG00000172197.10	MBOAT1	protein_coding	20212469	-1	113538	113538	-465730	1	1	4	19212842	21211850	1999008	174669
IBD_DeLange_28067908_1	IBD (DeLange, EUR)	IMD	NC_Mono_UT	Mono_NC_UT	Monocyte	Sorted cell	ENSG00000145996	CDKAL1	3666	1.29030577641269e-40	3.37038469342112e-06	3.82835049250179e-35	0.999996600503573	2.911173366797e-08	6:21233200	rs62404554	chr6.2		6	21233200	6:21233200	1.18358e-45	6:20678199	6.79781778626788e-12	4939	7037	0.999999999999994	0.9987101129995	19534496	21532754	ENSG00000145996.11	CDKAL1	protein_coding	20534457	1	698743	698743	143742	2	2	0	19534496	21532876	1998380	174665
IBD_DeLange_28067908_1	IBD (DeLange, EUR)	IMD	NC_Mono_UT	Mono_NC_UT	Monocyte	Sorted cell	ENSG00000145996	CDKAL1	3666	1.29030577641269e-40	3.37038469342112e-06	3.82835049250179e-35	0.999996600503573	2.911173366797e-08	6:21233200	rs62404554	chr6.3		6	21233200	6:21233200	1.18358e-45	6:20678199	6.79781778626788e-12	4939	7037	0.999999999999994	0.9987101129995	19534496	21532754	ENSG00000145996.11	CDKAL1	protein_coding	20534457	1	698743	698743	143742	2	2	0	19534496	21532876	1998380	174665
IBD_DeLange_28067908_1	IBD (DeLange, EUR)	IMD	NC_Mono_UT	Mono_NC_UT	Monocyte	Sorted cell	ENSG00000026297	RNASET2	5124	1.04730900198209e-21	2.82730476845423e-13	3.55408844947794e-09	0.959376869899804	0.0406231265458221	6:167001952	rs6456143	chr6.8		6	167001952	6:166957500	7.70225e-20	6:167019278	9.10961642168634e-19	7465	8152	0.902849580464239	0.999664271884092	165958004	167957101	ENSG00000026297.15	RNASET2	protein_coding	166956550	-1	-45402	-950	-62728	5	0	5	165958004	167957101	1999097	174656
IBD_DeLange_28067908_1	IBD (DeLange, EUR)	IMD	NC_Mono_UT	Mono_NC_UT	Monocyte	Sorted cell	ENSG00000198818	SFT2D1	5490	2.33531382568075e-17	2.94652966698712e-13	7.92498859271719e-05	0.999917595436046	3.15467772938987e-06	6:167019278	6_167019278_A_G;rs35171809	chr6.8		6	167019278	6:166334024	7.40672e-13	6:167019278	9.10961642168634e-19	7410	8709	0.999040513087758	0.999664271884095	165343247	167341487	ENSG00000198818.9	SFT2D1	protein_coding	166342545	-1	-676733	8521	-676733	14	1	14	165343247	167342168	1998921	174670
IBD_DeLange_28067908_1	IBD (DeLange, EUR)	IMD	NC_Mono_UT	Mono_NC_UT	Monocyte	Sorted cell	ENSG00000130396	AFDN	5562	5.00372425513307e-31	2.94677247589494e-13	1.69803549342979e-18	0.999999999999702	1.33560534140439e-15	6:167706443	rs666916	chr6.8		6	167706443	6:167706443	5.47304e-28	6:167019278	9.10961642168634e-19	7751	8678	0.999999999999997	0.999664271884106	166827011	168794161	ENSG00000130396.20	AFDN	protein_coding	167826911	1	-120468	-120468	-807633	0	0	7	166827011	168795664	1968653	174664
IBD_DeLange_28067908_1	IBD (DeLange, EUR)	IMD	NC_Mono_UT	Mono_NC_UT	Monocyte	Sorted cell	ENSG00000132436	FIGNL1	4288	3.42249100345004e-12	1.14316492924931e-05	2.99383803142689e-07	0.999988206690315	6.22731669915834e-08	7:50447929	rs12154303	chr7.1		7	50447929	7:50417375	7.51187e-15	7:50264865	3.86865778160998e-11	5720	7080	0.999762305843584	0.997963030854561	49542549	51541867	ENSG00000132436.11	FIGNL1	protein_coding	50450350	-1	2421	32975	185485	0	0	3	49542549	51542350	1999801	174675
IBD_DeLange_28067908_1	IBD (DeLange, EUR)	IMD	NC_Mono_UT	Mono_NC_UT	Monocyte	Sorted cell	ENSG00000241764	CBLL1-AS1	3551	1.3463345019286e-21	3.02024868920543e-10	4.4576941836758e-12	0.999999999690971	2.54767780387592e-12	7:107693581	rs2237679	chr7.5		7	107693581	7:107693581	4.32686e-19	7:107840456	4.15838700220209e-16	4641	6065	0.954269152156783	0.931516580799892	106745060	108744371	ENSG00000241764.3	AC002467.1	lncRNA	107743595	-1	50014	50014	-96861	0	0	2	106745060	108744371	1999311	174686
IBD_DeLange_28067908_1	IBD (DeLange, EUR)	IMD	NC_Mono_UT	Mono_NC_UT	Monocyte	Sorted cell	ENSG00000164597	COG5	3454	1.8659657572851e-12	3.00015286116754e-10	0.00617818580097192	0.993345346977847	0.000476466919301569	7:107840456	rs10953551	chr7.5		7	107840456	7:107484547	6.81598e-08	7:107840456	4.15838700220209e-16	4571	6146	0.947543042741949	0.931516580797722	106564853	108564035	ENSG00000164597.13	COG5	protein_coding	107563920	-1	-276536	79373	-276536	10	0	10	106564853	108564035	1999182	174680
IBD_DeLange_28067908_1	IBD (DeLange, EUR)	IMD	NC_Mono_UT	Mono_NC_UT	Monocyte	Sorted cell	ENSG00000172209	GPR22	3523	1.21801115650538e-15	3.02023607539374e-10	4.03281743149433e-06	0.999995822987094	1.4389344692442e-07	7:107840456	rs10953551	chr7.5		7	107840456	7:107305750	5.8641e-14	7:107840456	4.15838700220209e-16	4669	6285	0.995612516126463	0.931516580797267	106470207	108470007	ENSG00000172209.5	GPR22	protein_coding	107470057	1	370399	-164307	370399	11	0	11	106470207	108470007	1999800	174681
IBD_DeLange_28067908_1	IBD (DeLange, EUR)	IMD	NC_Mono_UT	Mono_NC_UT	Monocyte	Sorted cell	ENSG00000177683	THAP5	3229	3.6971244290798e-30	3.02024868948598e-10	1.22411258411394e-20	0.999999999695348	2.63311410717128e-12	7:108565356	rs40944	chr7.5		7	108565356	7:108542275	1.30165e-38	7:107840456	4.15838700220209e-16	4305	6563	0.999999956962031	0.931516580796174	107569938	109568954	ENSG00000177683.13	THAP5	protein_coding	108569706	-1	4350	27431	729250	0	0	7	107569938	109568954	1999016	174683
IBD_DeLange_28067908_1	IBD (DeLange, EUR)	IMD	NC_Mono_UT	Mono_NC_UT	Monocyte	Sorted cell	ENSG00000170873	MTSS1	4203	5.14604323626012e-08	4.48313119690185e-07	0.102490946405043	0.89287160201061	0.00463695181079645	8:125516832	rs4380956	chr8.2		8	125516832	8:124769248	6.61795e-11	8:125516832	9.21619681638968e-13	5522	7015	0.942604218581461	0.999989200947551	123729343	125728041	ENSG00000170873.18	MTSS1	protein_coding	124728473	-1	-788359	-40775	-788359	12	0	12	123728470	125728041	1999571	174687
IBD_DeLange_28067908_1	IBD (DeLange, EUR)	IMD	NC_Mono_UT	Mono_NC_UT	Monocyte	Sorted cell	ENSG00000107020	PLGRKT	4036	6.27260188701407e-38	1.48951806318747e-29	4.21116199593834e-09	0.999999995686551	1.02283434247712e-10	9:4984530	rs1887428	chr9.1		9	4984530	9:5381870	1.10277e-16	9:4984530	4.39839834020869e-36	5598	7365	0.99959593809617	0.999999999959358	4437880	6437689	ENSG00000107020.9	PLGRKT	protein_coding	5437925	-1	453395	56055	453395	14	0	14	4437880	6437689	1999809	174690
IBD_DeLange_28067908_1	IBD (DeLange, EUR)	IMD	NC_Mono_UT	Mono_NC_UT	Monocyte	Sorted cell	ENSG00000107249	GLIS3	4862	2.78883377793275e-30	1.19628620296517e-29	0.187230610680604	0.803117110751139	0.00965227856825113	9:4984530	rs1887428	chr9.1		9	4984530	9:4297892	1.44407e-07	9:4984530	4.39839834020869e-36	6566	8289	0.957980062027555	0.999999999959358	3348455	5348305	ENSG00000107249.21	GLIS3	protein_coding	4300068	-1	-684462	2176	-684462	10	1	10	3348455	5348305	1999850	174691
IBD_DeLange_28067908_1	IBD (DeLange, EUR)	IMD	NC_Mono_UT	Mono_NC_UT	Monocyte	Sorted cell	ENSG00000147853	AK3	5011	2.91142869698141e-30	1.18867240472098e-29	0.195461119698906	0.798011776084836	0.00652710421626026	9:4984530	rs1887428	chr9.1		9	4984530	9:4740456	8.79707e-08	9:4984530	4.39839834020869e-36	6769	8476	0.91732327885185	0.999999999959358	3742447	5741493	ENSG00000147853.16	AK3	protein_coding	4741202	-1	-243328	746	-243328	4	0	4	3742402	5741493	1999091	174694
IBD_DeLange_28067908_1	IBD (DeLange, EUR)	IMD	NC_Mono_UT	Mono_NC_UT	Monocyte	Sorted cell	ENSG00000205808	PLPP6	5119	3.04552279543288e-30	1.17521609976083e-29	0.204463635424438	0.788977713851652	0.00655865072391286	9:4984530	rs1887428	chr9.1		9	4984530	9:4662286	9.42532e-08	9:4984530	4.39839834020869e-36	6870	8550	0.950221565390012	0.999999999959358	3663494	5661846	ENSG00000205808.5	PLPP6	protein_coding	4662294	1	322236	-8	322236	8	0	8	3663494	5661846	1998352	174701
IBD_DeLange_28067908_1	IBD (DeLange, EUR)	IMD	NC_Mono_UT	Mono_NC_UT	Monocyte	Sorted cell	ENSG00000196730	DAPK1	4103	4.13863591368758e-16	0.11118728476528	3.285962427477e-15	0.882784226076109	0.00602848915860441	9:87557098	rs10868632	chr9.2		9	87557098	9:87557098	8.97128e-28	9:88081422	4.04898439004306e-09	5539	7599	0.999464209808352	0.968848334282618	86498029	88496306	ENSG00000196730.12	DAPK1	protein_coding	87497867	1	59231	59231	583555	2	2	8	86497667	88496306	1998639	174700
IBD_DeLange_28067908_1	IBD (DeLange, EUR)	IMD	NC_Mono_UT	Mono_NC_UT	Monocyte	Sorted cell	ENSG00000135047	CTSL	4159	2.84859812631706e-08	0.111784217171138	2.26205175077777e-07	0.887669519801842	0.000546008335865588	9:87840377	rs72749800	chr9.2		9	87840377	9:87840377	1.28655e-16	9:88081422	4.04898439004306e-09	5614	7668	0.962061813407663	0.966743081213254	86725586	88725225	ENSG00000135047.14	CTSL	protein_coding	87726119	1	114258	114258	355303	0	0	5	86725586	88725225	1999639	174693
IBD_DeLange_28067908_1	IBD (DeLange, EUR)	IMD	NC_Mono_UT	Mono_NC_UT	Monocyte	Sorted cell	ENSG00000236709	DAPK1-IT1	4100	0.0356036995035902	0.0752220652358746	0.282667994844502	0.597190947203175	0.0093152932128592	9:88081422	rs11142085	chr9.2		9	88081422	9:87545095	2.58905e-07	9:88081422	4.04898439004306e-09	5531	7550	0.936147038966802	0.967046670446647	86553691	88553388	ENSG00000236709.1	DAPK1-IT1	lncRNA	87553454	1	527968	-8359	527968	6	0	6	86553568	88553388	1999820	174703
IBD_DeLange_28067908_1	IBD (DeLange, EUR)	IMD	NC_Mono_UT	Mono_NC_UT	Monocyte	Sorted cell	ENSG00000106952	TNFSF8	4915	2.87470714014824e-35	2.86446129615964e-21	1.00357688337501e-14	0.999999999999986	9.60368411150823e-15	9:114790969	rs4246905	chr9.3		9	114790969	9:114917522	2.49129e-26	9:114817177	4.93240326717865e-27	6551	7863	0.94668580977442	1	113932450	115930216	ENSG00000106952.7	TNFSF8	protein_coding	114930591	-1	139622	13069	113414	1	0	0	113930720	115930216	1999496	174689
IBD_DeLange_28067908_1	IBD (DeLange, EUR)	IMD	NC_Mono_UT	Mono_NC_UT	Monocyte	Sorted cell	ENSG00000181634	TNFSF15	4789	3.02972221634322e-30	6.37774347398426e-23	1.05769354272831e-09	0.0203056825781649	0.979694316364143	9:114817177	rs10817678	chr9.3		9	114817177	9:114796423	7.4269e-15	9:114817177	4.93240326717865e-27	6373	7731	0.999998127778377	1	113806414	115806001	ENSG00000181634.7	TNFSF15	protein_coding	114806039	-1	-11138	9616	-11138	0	0	0	113806414	115806001	1999587	174698
IBD_DeLange_28067908_1	IBD (DeLange, EUR)	IMD	NC_Mono_UT	Mono_NC_UT	Monocyte	Sorted cell	ENSG00000165689	ENTR1	3923	3.16496682767896e-45	1.23020456559581e-30	2.57271587234987e-15	0.999999995082277	4.91771918176746e-09	9:136371953	rs10781499	chr9.5		9	136371953	9:136408838	1.76159e-25	9:136374746	2.33676608746071e-36	6385	7456	0.975371159614708	1	135412656	137410327	ENSG00000165689.16	SDCCAG3	protein_coding	136410614	-1	38661	1776	35868	2	0	1	135410620	137410327	1999707	174696
IBD_DeLange_28067908_1	IBD (DeLange, EUR)	IMD	NC_Mono_UT	Mono_NC_UT	Monocyte	Sorted cell	ENSG00000054148	PHPT1	3275	4.22715177681331e-33	1.2257920601407e-30	0.00343613726877983	0.996412886883263	0.000150975847962388	9:136374746	rs3829110	chr9.5		9	136374746	9:136929170	7.43638e-14	9:136374746	2.33676608746071e-36	5544	6619	0.920628562460689	1	135849339	137848697	ENSG00000054148.17	PHPT1	protein_coding	136849409	1	-474663	79761	-474663	30	3	30	135848724	137848697	1999973	174688
IBD_DeLange_28067908_1	IBD (DeLange, EUR)	IMD	NC_Mono_UT	Mono_NC_UT	Monocyte	Sorted cell	ENSG00000107317	PTGDS	3260	1.02879697941619e-34	1.23009343449688e-30	8.36281219513024e-05	0.999909646178224	6.72569983172253e-06	9:136374746	rs3829110	chr9.5		9	136374746	9:136981689	1.91552e-11	9:136374746	2.33676608746071e-36	5585	6545	0.975231678107439	1	135975996	137974719	ENSG00000107317.12	PTGDS	protein_coding	136977504	1	-602758	4185	-602758	40	0	40	135975996	137974719	1998723	174692
IBD_DeLange_28067908_1	IBD (DeLange, EUR)	IMD	NC_Mono_UT	Mono_NC_UT	Monocyte	Sorted cell	ENSG00000148400	NOTCH1	3734	5.41570254896977e-34	1.22963727281823e-30	0.000440227802257188	0.999538816235444	2.09559622989064e-05	9:136374746	rs3829110	chr9.5		9	136374746	9:136616368	2.27098e-12	9:136374746	2.33676608746071e-36	6172	7185	0.999893425288117	1	135545890	137542940	ENSG00000148400.9	NOTCH1	protein_coding	136546048	-1	171302	-70320	171302	7	1	7	135545890	137545231	1999341	174695
IBD_DeLange_28067908_1	IBD (DeLange, EUR)	IMD	NC_Mono_UT	Mono_NC_UT	Monocyte	Sorted cell	ENSG00000213221	DNLZ	3899	1.31053582322396e-33	1.22465836362021e-30	0.00106529910020067	0.995484737691254	0.00344996320855133	9:136374746	rs3829110	chr9.5		9	136374746	9:136365763	3.33933e-15	9:136374746	2.33676608746071e-36	6344	7556	0.952234798713824	1	135364062	137363158	ENSG00000213221.4	DNLZ	protein_coding	136363744	-1	-11002	-2019	-11002	1	0	1	135364062	137363158	1999096	174702
IBD_DeLange_28067908_1	IBD (DeLange, EUR)	IMD	NC_Mono_UT	Mono_NC_UT	Monocyte	Sorted cell	ENSG00000224597	SVIL-AS1	5507	2.50074869802611e-39	3.43030333615077e-07	7.29016530098002e-33	0.999999655010643	1.95903057556376e-09	10:29394736	rs2182757	chr10.1		10	29394736	10:29394736	2.46609e-41	10:30401447	3.35278873098518e-13	7245	8576	0.927840850627959	0.999990496778847	28409478	30407888	ENSG00000224597.9	SVIL-AS1	transcribed_unprocessed_pseudogene	29409618	1	-14882	-14882	991829	0	0	5	28409478	30408467	1998989	174725
IBD_DeLange_28067908_1	IBD (DeLange, EUR)	IMD	NC_Mono_UT	Mono_NC_UT	Monocyte	Sorted cell	ENSG00000197321	SVIL	5709	5.08702778816993e-18	6.81421608874657e-08	7.46531570695335e-11	0.999999931515364	2.67824966727501e-10	10:29683621	rs11007696	chr10.1		10	29683621	10:29708817	7.01451e-21	10:30401447	3.35278873098518e-13	7532	8887	0.949858615796942	0.999991931230215	28736852	30736498	ENSG00000197321.14	SVIL	protein_coding	29634971	-1	-48650	-73846	-766476	0	0	3	28736852	30736498	1999646	174722
IBD_DeLange_28067908_1	IBD (DeLange, EUR)	IMD	NC_Mono_UT	Mono_NC_UT	Monocyte	Sorted cell	ENSG00000107951	MTPAP	4761	1.25653272454751e-12	6.81408592562506e-08	1.84398706996504e-05	0.999980826466992	6.65520192073831e-07	10:30401447	rs10826797	chr10.1		10	30401447	10:30343299	5.7061e-14	10:30401447	3.35278873098518e-13	6413	7657	0.998086760747496	0.999991930477097	29374485	31373557	ENSG00000107951.14	MTPAP	protein_coding	30349278	-1	-52169	5979	-52169	0	0	0	29374485	31373557	1999072	174711
IBD_DeLange_28067908_1	IBD (DeLange, EUR)	IMD	NC_Mono_UT	Mono_NC_UT	Monocyte	Sorted cell	ENSG00000107968	MAP3K8	4677	1.37805186609264e-11	6.77024453598345e-08	0.000202231885645715	0.993534489102071	0.00626321129605842	10:30433979	rs306587	chr10.1		10	30433979	10:30501151	1.4152e-10	10:30401447	3.35278873098518e-13	6322	7551	0.951140375852852	0.999991930113877	29433985	31430577	ENSG00000107968.9	MAP3K8	protein_coding	30434184	1	-205	66967	-32737	0	0	0	29433985	31433388	1999403	174712
IBD_DeLange_28067908_1	IBD (DeLange, EUR)	IMD	NC_Mono_UT	Mono_NC_UT	Monocyte	Sorted cell	ENSG00000271335	CCNY-AS1	3059	9.48262126525749e-26	1.78180060128419e-08	5.32193169188086e-18	0.999999981367367	8.14629004924305e-10	10:35456424	rs10764044	chr10.2		10	35456424	10:35456424	1.25234e-26	10:35203904	3.88403225692695e-13	4451	5991	0.993279536860764	0.988612888091236	34337185	36336234	ENSG00000271335.5	AL117336.3	lncRNA	35337256	-1	-119168	-119168	133352	1	1	2	34337185	36336234	1999049	174728
IBD_DeLange_28067908_1	IBD (DeLange, EUR)	IMD	NC_Mono_UT	Mono_NC_UT	Monocyte	Sorted cell	ENSG00000165476	REEP3	3136	5.25533457512504e-58	9.45995466971167e-30	5.55534858105751e-29	1	1.93553473074783e-30	10:62685804	rs10761659	chr10.3		10	62685804	10:63622947	6.03385e-50	10:62685804	2.74224980090195e-36	4575	6500	0.99999996263973	0.999999999999989	62521408	64521033	ENSG00000165476.13	REEP3	protein_coding	63521401	1	-835597	101546	-835597	8	0	8	62521408	64521182	1999774	174718
IBD_DeLange_28067908_1	IBD (DeLange, EUR)	IMD	NC_Mono_UT	Mono_NC_UT	Monocyte	Sorted cell	ENSG00000148572	NRBF2	3532	6.65209231788767e-77	9.45995466971167e-30	7.03184375627723e-48	1	1.28502074990711e-31	10:63140996	rs80192268	chr10.3		10	63140996	10:63136072	9.87516e-65	10:62685804	2.74224980090195e-36	4806	7089	0.99754290776343	0.999999999999989	62133856	64132310	ENSG00000148572.15	NRBF2	protein_coding	63133328	1	7668	2744	-447524	0	0	4	62133856	64132310	1998454	174716
IBD_DeLange_28067908_1	IBD (DeLange, EUR)	IMD	NC_Mono_UT	Mono_NC_UT	Monocyte	Sorted cell	ENSG00000133661	SFTPD	4610	1.31548157535496e-12	4.55976279686867e-07	2.88496820538242e-06	0.999996574431362	8.46228383994999e-08	10:79282718	rs1250573	chr10.4		10	79282718	10:79956512	2.42615e-13	10:79282718	1.23455324136334e-12	6011	8332	0.915172940926731	0.999208116720675	78982649	80982421	ENSG00000133661.15	SFTPD	protein_coding	79949105	-1	666387	-7407	666387	18	0	18	78982649	80982421	1999772	174714
IBD_DeLange_28067908_1	IBD (DeLange, EUR)	IMD	NC_Mono_UT	Mono_NC_UT	Monocyte	Sorted cell	ENSG00000133661	SFTPD	4610	1.31548157535496e-12	4.55976279686867e-07	2.88496820538242e-06	0.999996574431362	8.46228383994999e-08	10:79282718	rs1250573	chr10.5		10	79282718	10:79956512	2.42615e-13	10:79282718	1.23455324136334e-12	6011	8332	0.915172940926731	0.999208116720675	78982649	80982421	ENSG00000133661.15	SFTPD	protein_coding	79949105	-1	666387	-7407	666387	18	0	18	78982649	80982421	1999772	174714
IBD_DeLange_28067908_1	IBD (DeLange, EUR)	IMD	NC_Mono_UT	Mono_NC_UT	Monocyte	Sorted cell	ENSG00000224596	ZMIZ1-AS1	4308	7.70161786703737e-09	4.6594149885452e-07	0.0162530790178533	0.98329691306929	0.000449534269739574	10:79282718	rs1250573	chr10.4		10	79282718	10:79048770	8.15027e-09	10:79282718	1.23455324136334e-12	5901	7710	0.997212229915435	0.999999877100221	78069739	80066617	ENSG00000224596.7	ZMIZ1-AS1	lncRNA	79067426	-1	-215292	18656	-215292	1	0	1	78067960	80066617	1998657	174724
IBD_DeLange_28067908_1	IBD (DeLange, EUR)	IMD	NC_Mono_UT	Mono_NC_UT	Monocyte	Sorted cell	ENSG00000133678	TMEM254	4556	7.22716603933456e-15	4.55977624779084e-07	1.58498185330173e-08	0.999999525192463	2.98008831053664e-09	10:80078900	rs3824727	chr10.4		10	80078900	10:80078900	1.05428e-16	10:79282718	1.23455324136334e-12	5922	8279	0.914859093794615	0.999208110898197	79078894	81078150	ENSG00000133678.13	TMEM254	protein_coding	80078665	1	235	235	-795947	0	0	19	79078894	81078150	1999256	174715
IBD_DeLange_28067908_1	IBD (DeLange, EUR)	IMD	NC_Mono_UT	Mono_NC_UT	Monocyte	Sorted cell	ENSG00000133678	TMEM254	4556	7.22716603933456e-15	4.55977624779084e-07	1.58498185330173e-08	0.999999525192463	2.98008831053664e-09	10:80078900	rs3824727	chr10.5		10	80078900	10:80078900	1.05428e-16	10:79282718	1.23455324136334e-12	5922	8279	0.914859093794615	0.999208110898197	79078894	81078150	ENSG00000133678.13	TMEM254	protein_coding	80078665	1	235	235	-795947	0	0	19	79078894	81078150	1999256	174715
IBD_DeLange_28067908_1	IBD (DeLange, EUR)	IMD	NC_Mono_UT	Mono_NC_UT	Monocyte	Sorted cell	ENSG00000122359	ANXA11	4431	3.81895354422216e-15	4.55977627916612e-07	8.37530510750238e-09	0.999999531742101	3.90495943672518e-09	10:80175292	rs7899182	chr10.4		10	80175292	10:80162162	1.68797e-17	10:79282718	1.23455324136334e-12	5804	8137	0.911061384246381	0.999208111026412	79205718	81204330	ENSG00000122359.17	ANXA11	protein_coding	80205537	-1	30245	43375	922819	0	0	22	79205718	81205348	1999630	174713
IBD_DeLange_28067908_1	IBD (DeLange, EUR)	IMD	NC_Mono_UT	Mono_NC_UT	Monocyte	Sorted cell	ENSG00000122359	ANXA11	4431	3.81895354422216e-15	4.55977627916612e-07	8.37530510750238e-09	0.999999531742101	3.90495943672518e-09	10:80175292	rs7899182	chr10.5		10	80175292	10:80162162	1.68797e-17	10:79282718	1.23455324136334e-12	5804	8137	0.911061384246381	0.999208111026412	79205718	81204330	ENSG00000122359.17	ANXA11	protein_coding	80205537	-1	30245	43375	922819	0	0	22	79205718	81205348	1999630	174713
IBD_DeLange_28067908_1	IBD (DeLange, EUR)	IMD	NC_Mono_UT	Mono_NC_UT	Monocyte	Sorted cell	ENSG00000075826	SEC31B	3337	6.16500612848248e-37	4.77070252362036e-29	1.2922637734454e-08	0.999999986483289	5.94080361415555e-10	10:99526738	rs6584282	chr10.6		10	99526738	10:100445976	2.13545e-20	10:99526738	1.52089206869467e-34	4533	5908	0.947722575465199	0.999999999781016	99520522	101518677	ENSG00000075826.16	SEC31B	protein_coding	100519861	-1	993123	73885	993123	26	1	26	99520522	101518677	1998155	174705
IBD_DeLange_28067908_1	IBD (DeLange, EUR)	IMD	NC_Mono_UT	Mono_NC_UT	Monocyte	Sorted cell	ENSG00000095485	CWF19L1	3416	5.72103068716928e-32	4.70234452905495e-29	0.00121512194237255	0.998757394571805	2.7483485819145e-05	10:99526738	rs6584282	chr10.6		10	99526738	10:100246645	5.66291e-10	10:99526738	1.52089206869467e-34	4639	6012	0.9214586667985	0.999999999783884	99268044	101267649	ENSG00000095485.17	CWF19L1	protein_coding	100267638	-1	740900	20993	740900	18	1	18	99268044	101267649	1999605	174706
IBD_DeLange_28067908_1	IBD (DeLange, EUR)	IMD	NC_Mono_UT	Mono_NC_UT	Monocyte	Sorted cell	ENSG00000107554	DNMBP	3360	7.41687657565937e-31	4.63086535049168e-29	0.0157531220574731	0.983574238781234	0.000672639161299273	10:99526738	rs6584282	chr10.6		10	99526738	10:99930880	1.66042e-08	10:99526738	1.52089206869467e-34	4623	5856	0.936041588599379	0.999999999783884	99010098	101009904	ENSG00000107554.16	DNMBP	protein_coding	100009947	-1	483209	79067	483209	9	0	9	99010098	101009904	1999806	174708
IBD_DeLange_28067908_1	IBD (DeLange, EUR)	IMD	NC_Mono_UT	Mono_NC_UT	Monocyte	Sorted cell	ENSG00000107593	PKD2L1	3388	1.73506185518225e-40	4.7081946985307e-29	3.68519563499972e-12	0.999999999996064	2.53034963557345e-13	10:99526738	rs6584282	chr10.6		10	99526738	10:100155872	1.60588e-29	10:99526738	1.52089206869467e-34	4585	6014	0.941228004179074	0.999999999783884	99330671	101330141	ENSG00000107593.16	PKD2L1	protein_coding	100330228	-1	803490	174356	803490	20	8	20	99330671	101330147	1999476	174709
IBD_DeLange_28067908_1	IBD (DeLange, EUR)	IMD	NC_Mono_UT	Mono_NC_UT	Monocyte	Sorted cell	ENSG00000196072	BLOC1S2	3417	8.13257975405714e-34	4.70811038607337e-29	1.72732443638388e-05	0.999982091126949	6.35628690593005e-07	10:99526738	rs6584282	chr10.6		10	99526738	10:100291534	2.65866e-18	10:99526738	1.52089206869467e-34	4632	6027	0.961539893936105	0.999999999783884	99287298	101286058	ENSG00000196072.11	BLOC1S2	protein_coding	100286680	-1	759942	-4854	759942	19	0	19	99287298	101286058	1998760	174721
IBD_DeLange_28067908_1	IBD (DeLange, EUR)	IMD	NC_Mono_UT	Mono_NC_UT	Monocyte	Sorted cell	ENSG00000230224	PHB1P9	3406	2.92873130586894e-33	4.70788615371184e-29	6.22049743773635e-05	0.999934459752963	3.33527265749597e-06	10:99526738	rs6584282	chr10.6		10	99526738	10:100203542	4.51499e-11	10:99526738	1.52089206869467e-34	4633	5994	0.993282206547853	0.999999999783884	99248937	101247991	ENSG00000230224.1	PHBP9	processed_pseudogene	100248271	1	-721533	-44729	-721533	17	3	17	99248412	101247991	1999579	174726
IBD_DeLange_28067908_1	IBD (DeLange, EUR)	IMD	NC_Mono_UT	Mono_NC_UT	Monocyte	Sorted cell	ENSG00000148700	ADD3	3685	2.2016666978376e-07	0.00145923732131331	0.000150632367239191	0.998372572263735	1.73378810435298e-05	10:110426390	rs11195128	chr10.7		10	110426390	10:110001593	6.0346e-12	10:110426390	2.60251239748279e-09	5329	6649	0.993671865955347	0.999585466701371	108996787	110995845	ENSG00000148700.14	ADD3	protein_coding	110007984	1	418406	-6391	418406	5	0	5	108996787	110995845	1999058	174717
IBD_DeLange_28067908_1	IBD (DeLange, EUR)	IMD	NC_Mono_UT	Mono_NC_UT	Monocyte	Sorted cell	ENSG00000189319	FAM53B	4556	4.06315386976122e-44	0.000471733542139449	8.60328058482598e-41	0.998842421675833	0.00068584478203206	10:124620879	rs10751601	chr10.8		10	124620879	10:124620879	1.2836e-51	10:124750812	1.32195340571774e-09	6606	7356	1	0.941871005464909	123744535	125743908	ENSG00000189319.13	FAM53B	protein_coding	124744378	-1	123499	123499	-6434	2	2	0	123744535	125744246	1999711	174720
IBD_DeLange_28067908_1	IBD (DeLange, EUR)	IMD	NC_Mono_UT	Mono_NC_UT	Monocyte	Sorted cell	ENSG00000065154	OAT	4796	1.33929394236498e-06	0.000470653113210175	0.00283580340094732	0.996554444014197	0.000137760177703502	10:124750812	rs111456533	chr10.8		10	124750812	10:124391047	2.41449e-13	10:124750812	1.32195340571774e-09	6840	7747	0.955391197815345	0.941876060349664	123419463	125418560	ENSG00000065154.11	OAT	protein_coding	124418923	-1	-331889	27876	-331889	5	0	5	123419463	125418560	1999097	174704
IBD_DeLange_28067908_1	IBD (DeLange, EUR)	IMD	NC_Mono_UT	Mono_NC_UT	Monocyte	Sorted cell	ENSG00000233334	FAM53B-AS1	4642	8.65244360124435e-08	0.000471918737628216	0.00018320612860275	0.999236634232845	0.000108154376489298	10:124750812	rs111456533	chr10.8		10	124750812	10:124677444	1.17098e-16	10:124750812	1.32195340571774e-09	6664	7506	0.923177019615094	0.941869931169118	123703755	125702994	ENSG00000233334.3	FAM53B-AS1	lncRNA	124703625	1	47187	-26181	47187	1	0	1	123703755	125702994	1999239	174727
IBD_DeLange_28067908_1	IBD (DeLange, EUR)	IMD	NC_Mono_UT	Mono_NC_UT	Monocyte	Sorted cell	ENSG00000203791	EEF1AKMT2	4498	3.93687393404964e-12	0.000470680572499536	8.33589097016824e-09	0.996607713616762	0.00292159747090881	10:124769804	rs10901819	chr10.8		10	124769804	10:124772799	2.85406e-15	10:124750812	1.32195340571774e-09	6591	7250	0.951984863739301	0.941870808249178	123791920	125790546	ENSG00000203791.14	EEF1AKMT2	protein_coding	124791887	-1	22083	19088	41075	1	1	1	123791920	125791539	1999619	174723
IBD_DeLange_28067908_1	IBD (DeLange, EUR)	IMD	NC_Mono_UT	Mono_NC_UT	Monocyte	Sorted cell	ENSG00000254988	AP002498.1	3833	2.71522149615961e-28	8.82456581297984e-27	0.0298103504284532	0.968844232468187	0.00134541710336011	11:76584554	rs11236791	chr11.2		11	76584554	11:76826070	4.31249e-08	11:76584554	6.36772770751741e-33	5093	6301	0.982859814747457	0.999999613643005	75979177	77978251	ENSG00000254988.1	AP002498.1	lncRNA	77035684	-1	451130	209614	451130	8	1	8	75978774	77978251	1999477	174731
IBD_DeLange_28067908_1	IBD (DeLange, EUR)	IMD	NC_Mono_UT	Mono_NC_UT	Monocyte	Sorted cell	ENSG00000255363	LINC02757	3760	3.46216946583958e-31	9.10795860895083e-27	3.80110739272452e-05	0.999960546206758	1.44271931214921e-06	11:76584554	rs11236791	chr11.2		11	76584554	11:76636123	1.83818e-12	11:76584554	6.36772770751741e-33	5084	6204	0.99998604096229	0.999999613643005	75630716	77630261	ENSG00000255363.2	AP001189.5	lncRNA	76630427	-1	45873	-5696	45873	0	0	0	75630716	77630261	1999545	174732
IBD_DeLange_28067908_1	IBD (DeLange, EUR)	IMD	NC_Mono_UT	Mono_NC_UT	Monocyte	Sorted cell	ENSG00000122033	MTIF3	4326	5.52663918448356e-08	8.56271285343544e-06	0.00641147620169237	0.993363306483508	0.000216599335552752	13:26967893	rs3897234	chr13.1		13	26967893	13:27442384	2.73172e-10	13:26967893	2.13394940431554e-11	5686	7909	0.974147967167279	0.999993266972006	26450834	28450209	ENSG00000122033.14	MTIF3	protein_coding	27450564	-1	482671	8180	482671	9	0	9	26450834	28450438	1999604	174734
IBD_DeLange_28067908_1	IBD (DeLange, EUR)	IMD	NC_Mono_UT	Mono_NC_UT	Monocyte	Sorted cell	ENSG00000186184	POLR1D	4291	1.21550002381514e-06	7.32823456487948e-06	0.141010642336955	0.850133719173763	0.00884709475469398	13:26967893	rs3897234	chr13.1		13	26967893	13:27627576	2.41469e-08	13:26967893	2.13394940431554e-11	5666	7798	0.944557368303348	0.999993318561734	26620922	28620632	ENSG00000186184.16	POLR1D	protein_coding	27621892	1	-653999	5684	-653999	11	0	11	26620922	28620632	1999710	174738
IBD_DeLange_28067908_1	IBD (DeLange, EUR)	IMD	NC_Mono_UT	Mono_NC_UT	Monocyte	Sorted cell	ENSG00000122034	GTF3A	4378	1.40434667049201e-15	8.61984184960887e-06	1.62918820377635e-10	0.99999130933218	7.06630493646619e-08	13:27425320	rs7998978	chr13.1		13	27425320	13:27425320	6.5157e-21	13:26967893	2.13394940431554e-11	5734	7971	0.999920505769556	0.999993264684516	26424889	28424045	ENSG00000122034.14	GTF3A	protein_coding	27424619	1	701	701	-456726	0	0	8	26424889	28424045	1999156	174735
IBD_DeLange_28067908_1	IBD (DeLange, EUR)	IMD	NC_Mono_UT	Mono_NC_UT	Monocyte	Sorted cell	ENSG00000185650	ZFP36L1	3310	2.93618924631571e-47	4.52347872196168e-06	6.41807176345824e-42	0.988742475494145	0.0112530010271295	14:68787474	rs4902647	chr14.1		14	68787474	14:68784174	8.27666e-55	14:68816170	1.84562175311585e-11	4692	6062	0.998236813011667	0.999949311714602	67798150	69796193	ENSG00000185650.9	ZFP36L1	protein_coding	68793067	-1	5593	8893	-23103	0	0	1	67798150	69796193	1998043	174741
IBD_DeLange_28067908_1	IBD (DeLange, EUR)	IMD	NC_Mono_UT	Mono_NC_UT	Monocyte	Sorted cell	ENSG00000258867	HISLA	4000	9.95537519810077e-11	4.26322335472635e-08	0.0023295867701604	0.997606544903356	6.38255946965617e-05	14:87951173	rs3850378	chr14.2		14	87951173	14:87925065	2.33291e-13	14:87951173	1.16864293632878e-13	5819	7082	0.95192630326237	0.998560534244234	87026316	89024523	ENSG00000258867.5	LINC01146	lncRNA	88024593	1	-73420	-99528	-73420	2	2	2	87025163	89024523	1999360	174742
IBD_DeLange_28067908_1	IBD (DeLange, EUR)	IMD	NC_Mono_UT	Mono_NC_UT	Monocyte	Sorted cell	ENSG00000140030	GPR65	3977	1.12300124602534e-19	4.2734485993111e-08	2.62785559914941e-12	0.999999408442062	5.48820824838538e-07	14:88051817	rs7155447	chr14.2		14	88051817	14:88055252	2.85512e-25	14:87951173	1.16864293632878e-13	5784	7045	0.999999825638313	0.998560534245765	87005965	89003605	ENSG00000140030.5	GPR65	protein_coding	88005135	1	46682	50117	-53962	2	2	1	87005965	89004532	1998567	174740
IBD_DeLange_28067908_1	IBD (DeLange, EUR)	IMD	NC_Mono_UT	Mono_NC_UT	Monocyte	Sorted cell	ENSG00000136371	MTHFS	4786	6.98123460606403e-10	0.000656788733576611	1.01973791046701e-06	0.959280804898338	0.0400613859320503	15:79913012	rs1864239	chr15.2		15	79913012	15:79889708	1.12371e-15	15:79913012	6.35451954271868e-14	6645	7683	0.910631423941028	0.999552268535777	78897790	80894431	ENSG00000136371.10	MTHFS	protein_coding	79897014	-1	-15998	7306	-15998	0	1	0	78897790	80896146	1998356	174743
IBD_DeLange_28067908_1	IBD (DeLange, EUR)	IMD	NC_Mono_UT	Mono_NC_UT	Monocyte	Sorted cell	ENSG00000153066	TXNDC11	6120	1.34815571532598e-07	0.000219052262782348	0.000614917433378868	0.999135674954196	3.02205340713353e-05	16:11273620	rs2301127	chr16.2		16	11273620	16:11728210	1.07407e-11	16:11273620	5.15586403871322e-10	8279	9681	0.976761024905426	0.997856737836082	10743009	12742406	ENSG00000153066.12	TXNDC11	protein_coding	11742857	-1	469237	14647	469237	10	0	10	10742964	12742479	1999515	174746
IBD_DeLange_28067908_1	IBD (DeLange, EUR)	IMD	NC_Mono_UT	Mono_NC_UT	Monocyte	Sorted cell	ENSG00000153066	TXNDC11	6120	1.34815571532598e-07	0.000219052262782348	0.000614917433378868	0.999135674954196	3.02205340713353e-05	16:11273620	rs2301127	chr16.3		16	11273620	16:11728210	1.07407e-11	16:11273620	5.15586403871322e-10	8279	9681	0.976761024905426	0.997856737836082	10743009	12742406	ENSG00000153066.12	TXNDC11	protein_coding	11742857	-1	469237	14647	469237	10	0	10	10742964	12742479	1999515	174746
IBD_DeLange_28067908_1	IBD (DeLange, EUR)	IMD	NC_Mono_UT	Mono_NC_UT	Monocyte	Sorted cell	ENSG00000189067	LITAF	6319	1.80436165716006e-21	0.000168991389251305	8.2300127183004e-18	0.770340641004993	0.229490367605757	16:11612871	rs13330449	chr16.2		16	11612871	16:11607272	1.82322e-26	16:11273620	5.15586403871322e-10	8467	9918	0.999935890130089	0.997857237505402	10636592	12636161	ENSG00000189067.12	LITAF	protein_coding	11586919	-1	-25952	-20353	313299	0	0	8	10636592	12636161	1999569	174754
IBD_DeLange_28067908_1	IBD (DeLange, EUR)	IMD	NC_Mono_UT	Mono_NC_UT	Monocyte	Sorted cell	ENSG00000189067	LITAF	6319	1.80436165716006e-21	0.000168991389251305	8.2300127183004e-18	0.770340641004993	0.229490367605757	16:11612871	rs13330449	chr16.3		16	11612871	16:11607272	1.82322e-26	16:11273620	5.15586403871322e-10	8467	9918	0.999935890130089	0.997857237505402	10636592	12636161	ENSG00000189067.12	LITAF	protein_coding	11586919	-1	-25952	-20353	313299	0	0	8	10636592	12636161	1999569	174754
IBD_DeLange_28067908_1	IBD (DeLange, EUR)	IMD	NC_Mono_UT	Mono_NC_UT	Monocyte	Sorted cell	ENSG00000234719	NPIPB2	6438	3.47167157747834e-21	0.000224284799047737	1.54753709458314e-17	0.999775001868116	7.13332835473151e-07	16:11976565	rs393329	chr16.2		16	11976565	16:11976565	9.45833e-28	16:11273620	5.15586403871322e-10	8600	10074	0.999999999999474	0.997840864635904	10977116	12976571	ENSG00000234719.8	NPIPB2	protein_coding	11942045	-1	-34520	-34520	668425	1	1	20	10977116	12976571	1999455	174759
IBD_DeLange_28067908_1	IBD (DeLange, EUR)	IMD	NC_Mono_UT	Mono_NC_UT	Monocyte	Sorted cell	ENSG00000234719	NPIPB2	6438	3.47167157747834e-21	0.000224284799047737	1.54753709458314e-17	0.999775001868116	7.13332835473151e-07	16:11976565	rs393329	chr16.3		16	11976565	16:11976565	9.45833e-28	16:11273620	5.15586403871322e-10	8600	10074	0.999999999999474	0.997840864635904	10977116	12976571	ENSG00000234719.8	NPIPB2	protein_coding	11942045	-1	-34520	-34520	668425	1	1	20	10977116	12976571	1999455	174759
IBD_DeLange_28067908_1	IBD (DeLange, EUR)	IMD	NC_Mono_UT	Mono_NC_UT	Monocyte	Sorted cell	ENSG00000169682	SPNS1	1895	2.34233767752648e-15	1.90069421120728e-10	1.2323295191853e-05	0.99997602878632	1.16477284138508e-05	16:28495551	rs149271	chr16.4		16	28495551	16:28961947	2.66995e-18	16:28478021	7.28213375841216e-16	3240	3457	0.999988384862606	0.992016837960576	27974640	29973518	ENSG00000169682.17	SPNS1	protein_coding	28974778	1	-479227	-12831	-496757	26	1	29	27974614	29973518	1998904	174751
IBD_DeLange_28067908_1	IBD (DeLange, EUR)	IMD	NC_Mono_UT	Mono_NC_UT	Monocyte	Sorted cell	ENSG00000196502	SULT1A1	2152	7.71180935310541e-26	1.90073972955531e-10	4.05726740569825e-16	0.999999999784052	2.58761088885109e-11	16:28524513	rs62034322	chr16.4		16	28524513	16:28608999	1.29104e-27	16:28478021	7.28213375841216e-16	3488	3969	0.99999999968572	0.992016837959138	27624519	29613968	ENSG00000196502.11	SULT1A1	protein_coding	28610044	-1	85531	1045	132023	5	0	9	27623910	29616705	1992795	174755
IBD_DeLange_28067908_1	IBD (DeLange, EUR)	IMD	NC_Mono_UT	Mono_NC_UT	Monocyte	Sorted cell	ENSG00000197165	SULT1A2	2154	1.57020539440675e-52	3.90015716556266e-11	8.2610226410909e-43	0.203598739702527	0.79640126025847	16:28528527	rs4788084	chr16.4		16	28528527	16:28620700	1.32182e-54	16:28478021	7.28213375841216e-16	3493	3987	0.99876670986993	0.992016837957971	27602415	29595706	ENSG00000197165.10	SULT1A2	protein_coding	28597050	-1	68523	-23650	119029	3	2	7	27599036	29595706	1996670	174756
IBD_DeLange_28067908_1	IBD (DeLange, EUR)	IMD	NC_Mono_UT	Mono_NC_UT	Monocyte	Sorted cell	ENSG00000178952	TUFM	2095	1.50244743632412e-46	1.26312799463381e-10	7.90454059878666e-37	0.663873225624797	0.336126774248895	16:28846324	rs7187776	chr16.4		16	28846324	16:28826194	1.44231e-52	16:28478021	7.28213375841216e-16	3449	3742	1	0.992016837960117	27846825	29845995	ENSG00000178952.10	TUFM	protein_coding	28846348	-1	24	20154	368327	0	1	20	27846825	29845995	1999170	174752
IBD_DeLange_28067908_1	IBD (DeLange, EUR)	IMD	NC_Mono_UT	Mono_NC_UT	Monocyte	Sorted cell	ENSG00000153786	ZDHHC7	6942	1.71094638539926e-12	2.1505456724789e-05	7.95569853811555e-08	0.999978328136706	8.68478723020739e-08	16:85011402	rs2270847	chr16.14		16	85011402	16:85002407	8.58608e-18	16:85980635	2.2874210415666e-11	9202	11170	0.980246349300083	0.990807007229047	84011573	86008491	ENSG00000153786.12	ZDHHC7	protein_coding	85011535	-1	133	9128	-969100	0	0	25	84011573	86011467	1999894	174747
IBD_DeLange_28067908_1	IBD (DeLange, EUR)	IMD	NC_Mono_UT	Mono_NC_UT	Monocyte	Sorted cell	ENSG00000154102	C16orf74	6639	1.00893434808817e-15	2.06276091666534e-05	4.89108212765442e-11	0.999979143135267	2.29206651520338e-07	16:85759282	rs439967	chr16.14		16	85759282	16:85759282	1.65722e-20	16:85980635	2.2874210415666e-11	8836	10714	0.999999999608978	0.990807098673139	84751157	86751053	ENSG00000154102.10	C16orf74	protein_coding	85751096	-1	-8186	-8186	-229539	0	0	9	84751157	86751053	1999896	174748
IBD_DeLange_28067908_1	IBD (DeLange, EUR)	IMD	NC_Mono_UT	Mono_NC_UT	Monocyte	Sorted cell	ENSG00000135709	KIAA0513	6872	2.28147287811075e-06	1.8864125592676e-05	0.10711183572468	0.88563019762934	0.00723682104750919	16:85980635	rs16940202	chr16.14		16	85980635	16:85090156	2.28927e-09	16:85980635	2.2874210415666e-11	9116	11063	0.925206641676077	0.990807024522904	84028193	86026973	ENSG00000135709.12	KIAA0513	protein_coding	85027795	1	952840	62361	952840	23	0	23	84028193	86026973	1998780	174745
IBD_DeLange_28067908_1	IBD (DeLange, EUR)	IMD	NC_Mono_UT	Mono_NC_UT	Monocyte	Sorted cell	ENSG00000132141	CCT6B	3782	2.66422507644854e-10	7.53243438973522e-08	0.00352424419169668	0.996392307073796	8.33731437411264e-05	17:34265886	rs11870407	chr17.1		17	34265886	17:34814136	2.42241e-09	17:34265886	5.42178115082627e-13	5141	6845	0.962943529105749	0.999992499729995	33981202	35977228	ENSG00000132141.13	CCT6B	protein_coding	34961460	-1	695574	147324	695574	7	0	7	33981140	35977228	1996088	174769
IBD_DeLange_28067908_1	IBD (DeLange, EUR)	IMD	NC_Mono_UT	Mono_NC_UT	Monocyte	Sorted cell	ENSG00000166750	SLFN5	3209	8.68156738054215e-47	7.71068843136889e-08	1.12591330564464e-39	0.999999921672572	1.22055041425141e-09	17:35244527	rs11080327	chr17.1		17	35244527	17:35244527	1.3763e-52	17:34265886	5.42178115082627e-13	4303	6221	0.999999999999997	0.999994774326136	34243528	36038199	ENSG00000166750.9	SLFN5	protein_coding	35243072	1	1455	1455	-977186	0	0	23	34243528	36043903	1800375	174774
IBD_DeLange_28067908_1	IBD (DeLange, EUR)	IMD	NC_Mono_UT	Mono_NC_UT	Monocyte	Sorted cell	ENSG00000073584	SMARCE1	1889	2.07863634414309e-41	3.76656860428176e-24	5.5186472424268e-18	1	1.94002892341811e-19	17:39887396	rs12936409	chr17.2		17	39887396	17:40614713	7.09795e-31	17:39887396	8.43793841180051e-30	2683	5967	0.999996300885399	1	39651445	41647956	ENSG00000073584.18	SMARCE1	protein_coding	40647818	-1	760422	33105	760422	25	0	25	39651445	41647956	1996511	174763
IBD_DeLange_28067908_1	IBD (DeLange, EUR)	IMD	NC_Mono_UT	Mono_NC_UT	Monocyte	Sorted cell	ENSG00000108306	FBXL20	1794	6.11731900438738e-29	3.7665003727339e-24	1.62410927480077e-05	0.999981881202755	1.87770449489574e-06	17:39887396	rs12936409	chr17.2		17	39887396	17:39583908	8.26935e-13	17:39887396	8.43793841180051e-30	2824	5254	0.944910313668217	1	38414389	40401662	ENSG00000108306.11	FBXL20	protein_coding	39401626	-1	-485770	-182282	-485770	17	3	17	38414389	40401662	1987273	174764
IBD_DeLange_28067908_1	IBD (DeLange, EUR)	IMD	NC_Mono_UT	Mono_NC_UT	Monocyte	Sorted cell	ENSG00000108344	PSMD3	2165	1.14423290091917e-26	3.75479064376779e-24	0.00303786555120336	0.996872847846499	8.92866022973741e-05	17:39887396	rs12936409	chr17.2		17	39887396	17:39984674	7.08507e-09	17:39887396	8.43793841180051e-30	3260	5341	0.940138838986225	1	38981041	40851042	ENSG00000108344.14	PSMD3	protein_coding	39980807	1	-93411	3867	-93411	5	0	5	38981041	40944480	1963439	174765
IBD_DeLange_28067908_1	IBD (DeLange, EUR)	IMD	NC_Mono_UT	Mono_NC_UT	Monocyte	Sorted cell	ENSG00000161395	PGAP3	2074	1.53846840104944e-28	3.76617488693706e-24	4.08453572118808e-05	0.999895342926535	6.38117162585162e-05	17:39887396	rs12936409	chr17.2		17	39887396	17:39674194	2.7532e-10	17:39887396	8.43793841180051e-30	3261	4795	0.926631606084038	1	38841426	40695717	ENSG00000161395.13	PGAP3	protein_coding	39688057	-1	-199339	13863	-199339	7	0	7	38841426	40695862	1854436	174773
IBD_DeLange_28067908_1	IBD (DeLange, EUR)	IMD	NC_Mono_UT	Mono_NC_UT	Monocyte	Sorted cell	ENSG00000167920	KRT10-AS1	2181	1.71585224114947e-28	3.78419614151021e-24	4.53404666033348e-05	0.999953342180519	1.31735287925715e-06	17:39887396	rs12936409	chr17.2		17	39887396	17:40799085	8.47487e-13	17:39887396	8.43793841180051e-30	3031	6209	0.999996267318996	0.999999999999998	39820216	41818912	ENSG00000167920.8	TMEM99	lncRNA	40819098	1	-931702	-20013	-931702	30	1	30	39820216	41818912	1998696	174775
IBD_DeLange_28067908_1	IBD (DeLange, EUR)	IMD	NC_Mono_UT	Mono_NC_UT	Monocyte	Sorted cell	ENSG00000186395	KRT10	2184	2.6511819277139e-27	3.78163381409187e-24	0.000700560471835764	0.999276216497815	2.32230303525081e-05	17:39887396	rs12936409	chr17.2		17	39887396	17:40799709	1.64237e-11	17:39887396	8.43793841180051e-30	3036	6204	0.999939336175186	0.999999999999998	39826630	41821482	ENSG00000186395.7	KRT10	protein_coding	40822614	-1	935218	22905	935218	31	2	31	39823692	41821957	1998265	174778
IBD_DeLange_28067908_1	IBD (DeLange, EUR)	IMD	NC_Mono_UT	Mono_NC_UT	Monocyte	Sorted cell	ENSG00000265666	RARA-AS1	1706	3.73508277783998e-25	3.38289925105123e-24	0.0991640713405305	0.898132821563094	0.00270310709637452	17:39887396	rs12936409	chr17.2		17	39887396	17:40323754	4.19388e-07	17:39887396	8.43793841180051e-30	2516	5670	0.948562306276325	1	39343351	41307478	ENSG00000265666.1	RARA-AS1	lncRNA	40343136	-1	455740	19382	455740	18	0	18	39343351	41307478	1964127	174781
IBD_DeLange_28067908_1	IBD (DeLange, EUR)	IMD	NC_Mono_UT	Mono_NC_UT	Monocyte	Sorted cell	ENSG00000278834	AC073508.3	1889	7.49774568590165e-26	3.68987813017808e-24	0.0199060377590849	0.979638255648197	0.00045570659271906	17:39887396	rs12936409	chr17.2		17	39887396	17:40704360	3.28584e-07	17:39887396	8.43793841180051e-30	2683	5967	0.934046099719084	1	39651445	41647956	ENSG00000278834.1	AC073508.3	lncRNA	40648025	1	-760629	56335	-760629	26	2	26	39651445	41647956	1996511	174782
IBD_DeLange_28067908_1	IBD (DeLange, EUR)	IMD	NC_Mono_UT	Mono_NC_UT	Monocyte	Sorted cell	ENSG00000108771	DHX58	2124	5.54189762403806e-20	9.10108736193243e-13	6.08926931119272e-08	0.999999922938417	1.61679777205103e-08	17:42119739	rs730086	chr17.3		17	42119739	17:42112643	8.57499e-27	17:42362183	1.34894445914454e-18	3200	4369	0.977577358864871	0.999996225693062	41129078	43043756	ENSG00000108771.12	DHX58	protein_coding	42112714	-1	-7025	71	-249469	0	0	13	41129078	43043756	1914678	174766
IBD_DeLange_28067908_1	IBD (DeLange, EUR)	IMD	NC_Mono_UT	Mono_NC_UT	Monocyte	Sorted cell	ENSG00000108771	DHX58	2124	5.54189762403806e-20	9.10108736193243e-13	6.08926931119272e-08	0.999999922938417	1.61679777205103e-08	17:42119739	rs730086	chr17.4		17	42119739	17:42112643	8.57499e-27	17:42362183	1.34894445914454e-18	3200	4369	0.977577358864871	0.999996225693062	41129078	43043756	ENSG00000108771.12	DHX58	protein_coding	42112714	-1	-7025	71	-249469	0	0	13	41129078	43043756	1914678	174766
IBD_DeLange_28067908_1	IBD (DeLange, EUR)	IMD	NC_Mono_UT	Mono_NC_UT	Monocyte	Sorted cell	ENSG00000108788	MLX	2008	4.37961259053121e-16	9.09565981108313e-13	0.000481218570815154	0.999403329212595	0.000115452215681175	17:42362183	rs744166	chr17.3		17	42362183	17:42647615	2.95969e-13	17:42362183	1.34894445914454e-18	3143	4319	0.931086041433556	0.999996225692961	41567199	43565500	ENSG00000108788.11	MLX	protein_coding	42567100	1	-204917	80515	-204917	11	4	11	41567199	43566602	1999403	174767
IBD_DeLange_28067908_1	IBD (DeLange, EUR)	IMD	NC_Mono_UT	Mono_NC_UT	Monocyte	Sorted cell	ENSG00000108788	MLX	2008	4.37961259053121e-16	9.09565981108313e-13	0.000481218570815154	0.999403329212595	0.000115452215681175	17:42362183	rs744166	chr17.4		17	42362183	17:42647615	2.95969e-13	17:42362183	1.34894445914454e-18	3143	4319	0.931086041433556	0.999996225692961	41567199	43565500	ENSG00000108788.11	MLX	protein_coding	42567100	1	-204917	80515	-204917	11	4	11	41567199	43566602	1999403	174767
IBD_DeLange_28067908_1	IBD (DeLange, EUR)	IMD	NC_Mono_UT	Mono_NC_UT	Monocyte	Sorted cell	ENSG00000126561	STAT5A	2043	6.1526338609698e-16	7.84582377194674e-13	0.000676032779640379	0.861800313093847	0.137523654125725	17:42362183	rs744166	chr17.3		17	42362183	17:42256723	1.40453e-10	17:42362183	1.34894445914454e-18	3103	4435	0.948771770396456	0.999996225692987	41307478	43227065	ENSG00000126561.16	STAT5A	protein_coding	42288498	1	73685	-31775	73685	0	4	0	41307113	43227065	1919952	174768
IBD_DeLange_28067908_1	IBD (DeLange, EUR)	IMD	NC_Mono_UT	Mono_NC_UT	Monocyte	Sorted cell	ENSG00000126561	STAT5A	2043	6.1526338609698e-16	7.84582377194674e-13	0.000676032779640379	0.861800313093847	0.137523654125725	17:42362183	rs744166	chr17.4		17	42362183	17:42256723	1.40453e-10	17:42362183	1.34894445914454e-18	3103	4435	0.948771770396456	0.999996225692987	41307478	43227065	ENSG00000126561.16	STAT5A	protein_coding	42288498	1	73685	-31775	73685	0	4	0	41307113	43227065	1919952	174768
IBD_DeLange_28067908_1	IBD (DeLange, EUR)	IMD	NC_Mono_UT	Mono_NC_UT	Monocyte	Sorted cell	ENSG00000173801	JUP	2125	5.38385823868564e-13	3.512308491031e-13	0.591562041969873	0.385876699877306	0.0225612581519297	17:42362183	rs744166	chr17.3		17	42362183	17:41760099	1.76382e-07	17:42362183	1.34894445914454e-18	3061	5629	0.931380822152872	0.9999962256932	40786959	42784909	ENSG00000173801.16	JUP	protein_coding	41786711	-1	-575472	26612	-575472	28	0	28	40786959	42786922	1999963	174776
IBD_DeLange_28067908_1	IBD (DeLange, EUR)	IMD	NC_Mono_UT	Mono_NC_UT	Monocyte	Sorted cell	ENSG00000173801	JUP	2125	5.38385823868564e-13	3.512308491031e-13	0.591562041969873	0.385876699877306	0.0225612581519297	17:42362183	rs744166	chr17.4		17	42362183	17:41760099	1.76382e-07	17:42362183	1.34894445914454e-18	3061	5629	0.931380822152872	0.9999962256932	40786959	42784909	ENSG00000173801.16	JUP	protein_coding	41786711	-1	-575472	26612	-575472	28	0	28	40786959	42786922	1999963	174776
IBD_DeLange_28067908_1	IBD (DeLange, EUR)	IMD	NC_Mono_UT	Mono_NC_UT	Monocyte	Sorted cell	ENSG00000198496	NBR2	1894	8.84479334461854e-41	9.10108807281857e-13	9.7183911130652e-29	0.999999999999076	7.68879136255738e-15	17:43315919	rs2171462	chr17.3		17	43315919	17:43029280	4.95731e-38	17:42362183	1.34894445914454e-18	3000	4321	0.932566151366092	0.999996225728334	42126063	44124588	ENSG00000198496.10	NBR2	lncRNA	43125551	1	190368	-96271	-763368	8	2	46	42126063	44124588	1998525	174779
IBD_DeLange_28067908_1	IBD (DeLange, EUR)	IMD	NC_Mono_UT	Mono_NC_UT	Monocyte	Sorted cell	ENSG00000198496	NBR2	1894	8.84479334461854e-41	9.10108807281857e-13	9.7183911130652e-29	0.999999999999076	7.68879136255738e-15	17:43315919	rs2171462	chr17.4		17	43315919	17:43029280	4.95731e-38	17:42362183	1.34894445914454e-18	3000	4321	0.932566151366092	0.999996225728334	42126063	44124588	ENSG00000198496.10	NBR2	lncRNA	43125551	1	190368	-96271	-763368	8	2	46	42126063	44124588	1998525	174779
IBD_DeLange_28067908_1	IBD (DeLange, EUR)	IMD	NC_Mono_UT	Mono_NC_UT	Monocyte	Sorted cell	ENSG00000236383	CCDC200	1978	1.39053098363442e-26	9.10127151064929e-13	1.52784254596305e-14	0.999999999999069	7.95572555982715e-15	17:43315919	rs2171462	chr17.3		17	43315919	17:43321215	1.34505e-23	17:42362183	1.34894445914454e-18	3003	4447	0.917613395554206	0.999998002825407	42306939	44305036	ENSG00000236383.8	LINC00854	protein_coding	43228623	-1	-87296	-92592	866440	1	1	53	42306797	44305036	1998239	174780
IBD_DeLange_28067908_1	IBD (DeLange, EUR)	IMD	NC_Mono_UT	Mono_NC_UT	Monocyte	Sorted cell	ENSG00000236383	CCDC200	1978	1.39053098363442e-26	9.10127151064929e-13	1.52784254596305e-14	0.999999999999069	7.95572555982715e-15	17:43315919	rs2171462	chr17.4		17	43315919	17:43321215	1.34505e-23	17:42362183	1.34894445914454e-18	3003	4447	0.917613395554206	0.999998002825407	42306939	44305036	ENSG00000236383.8	LINC00854	protein_coding	43228623	-1	-87296	-92592	866440	1	1	53	42306797	44305036	1998239	174780
IBD_DeLange_28067908_1	IBD (DeLange, EUR)	IMD	NC_Mono_UT	Mono_NC_UT	Monocyte	Sorted cell	ENSG00000133193	VCF1	4227	1.21401845949103e-08	2.2659793129598e-07	0.0507550130290732	0.947344311123205	0.00190043710960782	17:72643257	rs8073117	chr17.5		17	72643257	17:73230552	3.52955e-07	17:72643257	8.87642349277211e-13	6006	7854	0.917109526026296	0.999999906586381	72237772	74236672	ENSG00000133193.12	FAM104A	protein_coding	73232394	-1	589137	1842	589137	7	0	7	72237183	74236672	1999489	174770
IBD_DeLange_28067908_1	IBD (DeLange, EUR)	IMD	NC_Mono_UT	Mono_NC_UT	Monocyte	Sorted cell	ENSG00000141219	MTNAP1	4227	9.47938260859427e-10	2.38214083007421e-07	0.00396308790916487	0.99591202806005	0.000124644868764459	17:72643257	rs8073117	chr17.5		17	72643257	17:73193043	4.64995e-08	17:72643257	8.87642349277211e-13	6005	7856	0.913782835015822	0.99999990663853	72232511	74232069	ENSG00000141219.15	C17orf80	protein_coding	73232433	1	-589176	-39390	-589176	8	3	8	72232511	74232069	1999558	174772
IBD_DeLange_28067908_1	IBD (DeLange, EUR)	IMD	NC_Mono_UT	Mono_NC_UT	Monocyte	Sorted cell	ENSG00000179604	CDC42EP4	4267	1.31124894441635e-09	2.3778816346318e-07	0.00548199714385476	0.994130842811453	0.000386920945278845	17:72643257	rs8073117	chr17.5		17	72643257	17:73312898	1.59652e-10	17:72643257	8.87642349277211e-13	6103	7921	0.950599342784803	0.999999906269862	72312457	74311851	ENSG00000179604.9	CDC42EP4	protein_coding	73312001	-1	668744	-897	668744	11	0	11	72312457	74312168	1999711	174777
IBD_DeLange_28067908_1	IBD (DeLange, EUR)	IMD	NC_Mono_UT	Mono_NC_UT	Monocyte	Sorted cell	ENSG00000133195	SLC39A11	4213	8.85903735516446e-14	2.39191528612217e-07	3.70373739237566e-07	0.999998726461727	6.63972915279095e-07	17:72646603	rs1126967	chr17.5		17	72646603	17:72646603	4.5163e-16	17:72643257	8.87642349277211e-13	6002	7603	0.990436457529364	0.999999912281499	72092716	74092607	ENSG00000133195.11	SLC39A11	protein_coding	73092688	-1	446085	446085	449431	2	2	2	72092716	74092607	1999891	174771
IBD_DeLange_28067908_1	IBD (DeLange, EUR)	IMD	NC_Mono_UT	Mono_NC_UT	Monocyte	Sorted cell	ENSG00000176014	TUBB6	4547	1.23448358731953e-24	4.11489770160271e-11	3.00003469536299e-14	0.999999999958064	7.54460327972226e-13	18:12312939	rs4796959	chr18.1		18	12312939	18:12311985	4.52256e-23	18:12818923	8.71855216574132e-17	6204	7696	0.955060857090591	0.999999574221756	11307694	13307427	ENSG00000176014.12	TUBB6	protein_coding	12308241	1	4698	3744	510682	0	0	10	11307694	13307427	1999733	174785
IBD_DeLange_28067908_1	IBD (DeLange, EUR)	IMD	NC_Mono_UT	Mono_NC_UT	Monocyte	Sorted cell	ENSG00000101639	CEP192	4511	8.56801615548569e-16	4.11480858153496e-11	2.08219420662541e-05	0.999978340377561	8.37639221810544e-07	18:12818923	rs80262450	chr18.1		18	12818923	18:12966059	2.74607e-13	18:12818923	8.71855216574132e-17	6156	7598	0.998808293901053	0.999999574221009	11991702	13991027	ENSG00000101639.18	CEP192	protein_coding	12991362	1	-172439	-25303	-172439	5	1	5	11991702	13991304	1999602	174783
IBD_DeLange_28067908_1	IBD (DeLange, EUR)	IMD	NC_Mono_UT	Mono_NC_UT	Monocyte	Sorted cell	ENSG00000134278	SPIRE1	4443	1.60055772874632e-15	4.11471324590766e-11	3.88966590362129e-05	0.999955161762687	5.94153712857018e-06	18:12818923	rs80262450	chr18.1		18	12818923	18:12566929	1.80665e-10	18:12818923	8.71855216574132e-17	6089	7583	0.928735827832398	0.999999574221203	11658300	13657963	ENSG00000134278.15	SPIRE1	protein_coding	12658107	-1	-160816	91178	-160816	5	0	5	11658300	13657989	1999689	174784
IBD_DeLange_28067908_1	IBD (DeLange, EUR)	IMD	NC_Mono_UT	Mono_NC_UT	Monocyte	Sorted cell	ENSG00000132823	OSER1	3810	7.49628635430181e-29	2.09760040573029e-11	3.57374374960042e-18	0.999999997973148	2.00587606212586e-09	20:44210072	rs2143607	chr20.1		20	44210072	20:44210072	2.99564e-28	20:44436388	1.10003279293315e-17	5206	6496	0.99999999999999	0.999999999976289	43211040	45210556	ENSG00000132823.10	OSER1	protein_coding	44210771	-1	699	699	-225617	0	0	4	43211040	45210556	1999516	174800
IBD_DeLange_28067908_1	IBD (DeLange, EUR)	IMD	NC_Mono_UT	Mono_NC_UT	Monocyte	Sorted cell	ENSG00000025772	TOMM34	4268	6.38567160698048e-21	2.09760040924837e-11	3.04427457995433e-10	0.999999999654833	1.97674474742853e-11	20:44436388	rs6017342	chr20.1		20	44436388	20:44960400	1.32118e-24	20:44436388	1.10003279293315e-17	5636	6905	0.999999999959221	0.99999999997622	43961648	45960177	ENSG00000025772.7	TOMM34	protein_coding	44960397	-1	524009	-3	524009	11	0	11	43961648	45960177	1998529	174787
IBD_DeLange_28067908_1	IBD (DeLange, EUR)	IMD	NC_Mono_UT	Mono_NC_UT	Monocyte	Sorted cell	ENSG00000124191	TOX2	3720	2.23784276977849e-20	2.09760040747257e-11	1.06685847272775e-09	0.999999998807034	1.05133041959973e-10	20:44436388	rs6017342	chr20.1		20	44436388	20:43904581	2.05417e-16	20:44436388	1.10003279293315e-17	5129	6676	0.928451695843462	0.999999999976364	42928261	44914026	ENSG00000124191.17	TOX2	protein_coding	43914852	1	521536	-10271	521536	7	0	7	42915035	44914026	1998991	174795
IBD_DeLange_28067908_1	IBD (DeLange, EUR)	IMD	NC_Mono_UT	Mono_NC_UT	Monocyte	Sorted cell	ENSG00000124193	SRSF6	4005	3.39601158559323e-15	2.09724498888068e-11	0.000161899834183759	0.999830543129457	7.55701538236684e-06	20:44436388	rs6017342	chr20.1		20	44436388	20:43465834	3.62766e-14	20:44436388	1.10003279293315e-17	5479	7331	0.998943503119799	0.999999999990519	42458810	44457755	ENSG00000124193.14	SRSF6	protein_coding	43457896	1	978492	7938	978492	16	0	16	42458810	44457755	1998945	174796
IBD_DeLange_28067908_1	IBD (DeLange, EUR)	IMD	NC_Mono_UT	Mono_NC_UT	Monocyte	Sorted cell	ENSG00000223891	OSER1-DT	3810	4.72258076037146e-18	2.09759991459968e-11	2.25142059370178e-07	0.999999763815843	1.10211211229307e-08	20:44436388	rs6017342	chr20.1		20	44436388	20:44211350	2.00392e-15	20:44436388	1.10003279293315e-17	5206	6496	0.999996381727382	0.999999999976289	43211040	45210556	ENSG00000223891.5	OSER1-AS1	lncRNA	44210907	1	225481	443	225481	3	0	3	43211040	45210556	1999516	174809
IBD_DeLange_28067908_1	IBD (DeLange, EUR)	IMD	NC_Mono_UT	Mono_NC_UT	Monocyte	Sorted cell	ENSG00000215440	NPEPL1	3795	5.71833726994633e-28	0.000141489174677578	4.04096061099404e-24	0.999857394705656	1.11611966831457e-06	20:58742772	rs6026486	chr20.2		20	58742772	20:58698489	9.30112e-37	20:59268848	6.81302123706665e-10	5100	7294	0.916795512187064	0.999772614051923	57689181	59688745	ENSG00000215440.11	NPEPL1	protein_coding	58692800	1	49972	5689	576048	1	0	14	57689181	59688750	1999569	174808
IBD_DeLange_28067908_1	IBD (DeLange, EUR)	IMD	NC_Mono_UT	Mono_NC_UT	Monocyte	Sorted cell	ENSG00000087460	GNAS	3760	2.37421054483401e-05	0.000116862699350513	0.167777093632257	0.825814984906238	0.00626731665670658	20:59268848	rs4812068	chr20.2		20	59268848	20:58888417	7.93011e-09	20:59268848	6.81302123706665e-10	5029	7357	0.974352692412796	0.999771915458173	57840078	59839398	ENSG00000087460.24	GNAS	protein_coding	58891421	1	377427	-3004	377427	7	1	7	57840078	59839398	1999320	174788
IBD_DeLange_28067908_1	IBD (DeLange, EUR)	IMD	NC_Mono_UT	Mono_NC_UT	Monocyte	Sorted cell	ENSG00000101246	ARFRP1	2973	1.03888060632821e-42	6.32805344265093e-20	1.64169220161328e-23	0.999991312225811	8.68777418550003e-06	20:63679453	rs8114049	chr20.3		20	63679453	20:63678201	3.42114e-34	20:63697746	2.40161912335301e-26	4012	6707	0.999998953211724	0.999999992402568	62708613	64328876	ENSG00000101246.19	ARFRP1	protein_coding	63707976	-1	28523	29775	10230	1	1	0	62708613	64328876	1620263	174793
IBD_DeLange_28067908_1	IBD (DeLange, EUR)	IMD	NC_Mono_UT	Mono_NC_UT	Monocyte	Sorted cell	ENSG00000243509	TNFRSF6B	3002	3.60834498118075e-39	6.32802962955315e-20	5.70209105863641e-20	0.999987541617245	1.24583827616057e-05	20:63685277	rs3787089	chr20.3		20	63685277	20:63688111	1.04599e-28	20:63697746	2.40161912335301e-26	4052	6759	0.99999997705477	0.999999992402568	62697948	64328876	ENSG00000243509.4	TNFRSF6B	protein_coding	63696652	1	-11375	-8541	1094	0	0	0	62697326	64328876	1631550	174813
IBD_DeLange_28067908_1	IBD (DeLange, EUR)	IMD	NC_Mono_UT	Mono_NC_UT	Monocyte	Sorted cell	ENSG00000258366	RTEL1	3132	2.12496470408702e-47	6.3280306425827e-20	3.35797777160642e-28	0.999987702022158	1.22979778490806e-05	20:63685277	rs3787089	chr20.3		20	63685277	20:63688111	2.88057e-39	20:63697746	2.40161912335301e-26	4212	6961	0.999999958235352	0.999999992402568	62658119	64328876	ENSG00000258366.7	RTEL1	protein_coding	63658312	1	26965	29799	39434	1	1	2	62658093	64328876	1670783	174814
IBD_DeLange_28067908_1	IBD (DeLange, EUR)	IMD	NC_Mono_UT	Mono_NC_UT	Monocyte	Sorted cell	ENSG00000092758	COL9A3	4361	4.40563483021519e-35	6.32810830987263e-20	6.96200920477582e-16	1	1.85322592575328e-17	20:63697746	rs6062496	chr20.3		20	63697746	20:62826375	9.60135e-27	20:63697746	2.40161912335301e-26	5904	8985	1	0.999999992402568	61816643	63816063	ENSG00000092758.15	COL9A3	protein_coding	62817050	1	880696	9325	880696	30	0	30	61816643	63816063	1999420	174790
IBD_DeLange_28067908_1	IBD (DeLange, EUR)	IMD	NC_Mono_UT	Mono_NC_UT	Monocyte	Sorted cell	ENSG00000101190	TCFL5	4319	6.28884415462367e-30	6.32810830920428e-20	9.93795277620691e-11	0.999999999894371	6.24837860114556e-12	20:63697746	rs6062496	chr20.3		20	63697746	20:62844211	1.09057e-18	20:63697746	2.40161912335301e-26	5834	8937	0.999999999982674	0.999999992402568	61862181	63861569	ENSG00000101190.12	TCFL5	protein_coding	62861822	-1	-835924	17611	-835924	29	0	29	61862181	63861569	1999388	174791
IBD_DeLange_28067908_1	IBD (DeLange, EUR)	IMD	NC_Mono_UT	Mono_NC_UT	Monocyte	Sorted cell	ENSG00000101194	SLC17A9	4404	7.06723043139162e-30	6.3281083091438e-20	1.11679985318296e-10	0.999999999884835	3.48699031394663e-12	20:63697746	rs6062496	chr20.3		20	63697746	20:62954827	1.23658e-20	20:63697746	2.40161912335301e-26	5958	8818	0.999945466661562	0.999999992402568	61958481	63952485	ENSG00000101194.17	SLC17A9	protein_coding	62952709	1	745037	2118	745037	25	0	25	61958481	63952485	1994004	174792
IBD_DeLange_28067908_1	IBD (DeLange, EUR)	IMD	NC_Mono_UT	Mono_NC_UT	Monocyte	Sorted cell	ENSG00000125510	OPRL1	2043	1.37853944538005e-20	4.90264598843788e-20	0.217843844933779	0.774726302798825	0.00742985226739415	20:63697746	rs6062496	chr20.3		20	63697746	20:64074752	5.94952e-07	20:63697746	2.40161912335301e-26	2773	4979	0.974897804332453	0.999999992402568	63080297	64328876	ENSG00000125510.15	OPRL1	protein_coding	64080082	1	-382336	-5330	-382336	25	1	25	63080297	64328876	1248579	174797
IBD_DeLange_28067908_1	IBD (DeLange, EUR)	IMD	NC_Mono_UT	Mono_NC_UT	Monocyte	Sorted cell	ENSG00000130584	ZBTB46	2601	9.86359678222352e-21	5.31008310245102e-20	0.155869594817698	0.839116428552967	0.005013976629333	20:63697746	rs6062496	chr20.3		20	63697746	20:63859850	4.63478e-07	20:63697746	2.40161912335301e-26	3507	6060	0.907278133635183	0.999999992402568	62831577	64328876	ENSG00000130584.10	ZBTB46	protein_coding	63831264	-1	133518	-28586	133518	8	0	8	62831530	64328876	1497346	174798
IBD_DeLange_28067908_1	IBD (DeLange, EUR)	IMD	NC_Mono_UT	Mono_NC_UT	Monocyte	Sorted cell	ENSG00000130589	HELZ2	3342	4.41619101823324e-21	5.86853149937956e-20	0.0697869063230703	0.927369637910889	0.00284345576603865	20:63697746	rs6062496	chr20.3		20	63697746	20:63569385	5.3069e-18	20:63697746	2.40161912335301e-26	4515	7318	0.964450728317034	0.999999992402568	62574518	64328876	ENSG00000130589.16	HELZ2	protein_coding	63574239	-1	-123507	4854	-123507	6	0	6	62574266	64328876	1754610	174799
IBD_DeLange_28067908_1	IBD (DeLange, EUR)	IMD	NC_Mono_UT	Mono_NC_UT	Monocyte	Sorted cell	ENSG00000171695	LKAAEAR1	2030	2.15384933540987e-22	6.30163356682006e-20	0.0034036227414907	0.995814762636864	0.000781614621644309	20:63697746	rs6062496	chr20.3		20	63697746	20:64084195	5.31933e-10	20:63697746	2.40161912335301e-26	2758	4943	0.999726650483394	0.999999992402568	63086515	64328876	ENSG00000171695.10	LKAAEAR1	protein_coding	64084398	-1	386652	203	386652	26	0	26	63085329	64328876	1243547	174801
IBD_DeLange_28067908_1	IBD (DeLange, EUR)	IMD	NC_Mono_UT	Mono_NC_UT	Monocyte	Sorted cell	ENSG00000197114	ZGPAT	2975	1.92712270127608e-21	4.74019273405113e-20	0.0304533773271474	0.748627631428434	0.220918991244418	20:63697746	rs6062496	chr20.3		20	63697746	20:63671186	8.30548e-09	20:63697746	2.40161912335301e-26	4014	6710	0.967494072584715	0.999999992402568	62707549	64328876	ENSG00000197114.11	ZGPAT	protein_coding	63708039	1	-10293	-36853	-10293	1	2	1	62707549	64328876	1621327	174803
IBD_DeLange_28067908_1	IBD (DeLange, EUR)	IMD	NC_Mono_UT	Mono_NC_UT	Monocyte	Sorted cell	ENSG00000198276	UCKL1	2350	3.01200675660553e-21	5.8750650758965e-20	0.0475972693436115	0.928359707912572	0.0240430227438184	20:63697746	rs6062496	chr20.3		20	63697746	20:63890962	2.00838e-10	20:63697746	2.40161912335301e-26	3167	5553	0.965540294122561	0.999999992402568	62956807	64328876	ENSG00000198276.15	UCKL1	protein_coding	63956416	-1	258670	65454	258670	16	4	16	62956807	64328876	1372069	174804
IBD_DeLange_28067908_1	IBD (DeLange, EUR)	IMD	NC_Mono_UT	Mono_NC_UT	Monocyte	Sorted cell	ENSG00000203880	PCMTD2	1655	4.99956867135079e-20	1.15454518145787e-20	0.790057379952054	0.182392025966195	0.0275505940817521	20:63697746	rs6062496	chr20.3		20	63697746	20:64275080	2.5029e-08	20:63697746	2.40161912335301e-26	2272	4141	0.940998596905926	0.999999992402568	63256203	64328876	ENSG00000203880.11	PCMTD2	protein_coding	64255748	1	-558002	19332	-558002	29	0	29	63256203	64328876	1072673	174805
IBD_DeLange_28067908_1	IBD (DeLange, EUR)	IMD	NC_Mono_UT	Mono_NC_UT	Monocyte	Sorted cell	ENSG00000203896	LIME1	2878	3.17902243332621e-28	6.32809238990468e-20	5.02365363811258e-09	0.999997479213819	2.5157625301352e-06	20:63706054	rs6011040	chr20.3		20	63706054	20:63706054	6.92484e-17	20:63697746	2.40161912335301e-26	3882	6560	0.906554519370787	0.999999992402568	62736811	64328876	ENSG00000203896.9	LIME1	protein_coding	63736664	1	-30610	-30610	-38918	4	4	4	62736347	64328876	1592529	174806
IBD_DeLange_28067908_1	IBD (DeLange, EUR)	IMD	NC_Mono_UT	Mono_NC_UT	Monocyte	Sorted cell	ENSG00000182093	GET1	5348	2.34786699558596e-32	9.97929756406466e-24	2.35273773010271e-09	0.99999999757371	7.35465823127418e-11	21:39093586	rs4817986	chr21.3		21	39093586	21:39384068	1.14994e-18	21:39093586	1.72678834234662e-29	6746	8236	0.992847467741982	1	38380751	40378508	ENSG00000182093.14	WRB	protein_coding	39380326	1	-286740	3742	-286740	7	1	7	38380751	40378508	1997757	174815
IBD_DeLange_28067908_1	IBD (DeLange, EUR)	IMD	NC_Mono_UT	Mono_NC_UT	Monocyte	Sorted cell	ENSG00000185658	BRWD1	5421	2.56132370072524e-25	9.70812122666905e-24	0.0256663725885317	0.972823086245567	0.00151054116589927	21:39093586	rs4817986	chr21.3		21	39093586	21:39288035	3.33644e-07	21:39093586	1.72678834234662e-29	6819	8300	0.942186617248076	1	38321714	40320684	ENSG00000185658.13	BRWD1	protein_coding	39313632	-1	220046	25597	220046	4	0	4	38321714	40320684	1998970	174816
IBD_DeLange_28067908_1	IBD (DeLange, EUR)	IMD	NC_Mono_UT	Mono_NC_UT	Monocyte	Sorted cell	ENSG00000205581	HMGN1	5387	1.15056663113522e-37	9.97929758827571e-24	1.15295352298839e-14	0.999999999999986	1.43635822750494e-15	21:39093586	rs4817986	chr21.3		21	39093586	21:39360005	1.7068e-25	21:39093586	1.72678834234662e-29	6781	8262	0.999999999707662	1	38349842	40349275	ENSG00000205581.10	HMGN1	protein_coding	39349088	-1	255502	-10917	255502	6	0	6	38349842	40349275	1999433	174817
IBD_DeLange_28067908_1	IBD (DeLange, EUR)	IMD	NC_Mono_UT	Mono_NC_UT	Monocyte	Sorted cell	ENSG00000099937	SERPIND1	3362	1.24081395958737e-39	1.03618832870153e-10	1.19747918895515e-29	0.999999999895977	4.00917685495048e-13	22:20791691	rs165825	chr22.1		22	20791691	22:20770910	2.51905e-39	22:21561877	6.41062364812692e-16	4743	5611	0.948894462439226	0.997923255303399	19774281	21773201	ENSG00000099937.10	SERPIND1	protein_coding	20774113	1	17578	-3203	787764	0	0	23	19774281	21773201	1998920	174818
IBD_DeLange_28067908_1	IBD (DeLange, EUR)	IMD	NC_Mono_UT	Mono_NC_UT	Monocyte	Sorted cell	ENSG00000230513	THAP7-AS1	3147	3.03797933871684e-25	1.03618832870209e-10	2.93187951866129e-15	0.999999999894889	1.49165139858834e-12	22:21001740	rs2075269	chr22.1		22	21001740	22:21001740	2.29939e-23	22:21561877	6.41062364812692e-16	4469	5306	0.999976269596365	0.997923255303363	20002089	22001243	ENSG00000230513.1	THAP7-AS1	lncRNA	21001886	1	-146	-146	559991	0	0	14	20002082	22001459	1999377	174826
IBD_DeLange_28067908_1	IBD (DeLange, EUR)	IMD	NC_Mono_UT	Mono_NC_UT	Monocyte	Sorted cell	ENSG00000183773	AIFM3	3186	3.7812270655504e-11	6.24243911836949e-11	0.364916971212196	0.602377111866092	0.0327059168214747	22:21561877	rs5754100	chr22.1		22	21561877	22:20969069	6.50192e-08	22:21561877	6.41062364812692e-16	4509	5368	0.926208174899948	0.997923255303369	19965536	21965016	ENSG00000183773.15	AIFM3	protein_coding	20967255	1	594622	1814	594622	18	0	18	19965536	21965016	1999480	174823
IBD_DeLange_28067908_1	IBD (DeLange, EUR)	IMD	NC_Mono_UT	Mono_NC_UT	Monocyte	Sorted cell	ENSG00000224086	PPM1F-AS1	2825	1.50000477133549e-13	1.03464289290795e-10	0.00144761789960768	0.998508450307415	4.39316893639137e-05	22:21561877	rs5754100	chr22.1		22	21561877	22:21918869	2.85379e-11	22:21561877	6.41062364812692e-16	4976	5265	0.942031212829346	0.997923255284016	20938456	22937573	ENSG00000224086.5	AC245452.1	lncRNA	21938293	1	-376416	-19424	-376416	15	0	15	20938456	22938056	1999600	174825
IBD_DeLange_28067908_1	IBD (DeLange, EUR)	IMD	NC_Mono_UT	Mono_NC_UT	Monocyte	Sorted cell	ENSG00000100325	ASCC2	3301	4.36668606711617e-26	2.45282117126593e-05	1.78022627265804e-21	0.999974951154749	5.20633535487248e-07	22:29825212	rs1894473	chr22.2		22	29825212	22:29825212	1.18945e-33	22:30174454	5.44630574641554e-10	4558	6364	0.999999999999956	0.999541118143784	28838511	30838022	ENSG00000100325.14	ASCC2	protein_coding	29838274	-1	13062	13062	-336180	0	0	4	28838511	30838022	1999511	174820
IBD_DeLange_28067908_1	IBD (DeLange, EUR)	IMD	NC_Mono_UT	Mono_NC_UT	Monocyte	Sorted cell	ENSG00000235989	MORC2-AS1	2933	9.64461764110988e-08	3.1289139640886e-05	0.00307253026186365	0.996792324769077	0.000103759383243401	22:30174454	rs1978083	chr22.2		22	30174454	22:30922354	9.46963e-11	22:30174454	5.44630574641554e-10	4143	6430	0.970439677939934	0.999976792208308	29923760	31922274	ENSG00000235989.3	MORC2-AS1	lncRNA	30922449	1	-747995	-95	-747995	30	0	30	29923405	31922274	1998869	174827
IBD_DeLange_28067908_1	IBD (DeLange, EUR)	IMD	NC_Mono_UT	Mono_NC_UT	Monocyte	Sorted cell	ENSG00000183741	CBX6	2863	6.53090154129944e-38	3.89623327417284e-18	1.67620906699586e-20	1	1.77469456575449e-20	22:38870446	rs7292074	chr22.3		22	38870446	22:38870446	2.27205e-32	22:39263768	4.12281368464383e-24	4240	5726	1	0.999474416182493	37872915	39868580	ENSG00000183741.11	CBX6	protein_coding	38872216	-1	1770	1770	-391552	0	0	16	37872915	39872082	1999167	174822
IBD_DeLange_28067908_1	IBD (DeLange, EUR)	IMD	NC_Mono_UT	Mono_NC_UT	Monocyte	Sorted cell	ENSG00000179750	APOBEC3B	2861	3.59101051451982e-23	3.89619566769709e-18	9.21662093058894e-06	0.999990347119222	4.36259846838118e-07	22:39263768	rs2413583	chr22.3		22	39263768	22:39012302	2.88247e-13	22:39263768	4.12281368464383e-24	4236	5728	0.999921173021508	0.999474416182493	37983767	39980379	ENSG00000179750.15	APOBEC3B	protein_coding	38982347	1	281421	29955	281421	14	1	14	37983767	39980968	1997201	174821
IBD_DeLange_28067908_1	IBD (DeLange, EUR)	IMD	NC_Mono_UT	Mono_NC_UT	Monocyte	Sorted cell	ENSG00000198792	TMEM184B	3234	1.39278671030276e-19	3.78646541470307e-18	0.0354177842337796	0.962873483029004	0.0017087327372141	22:39263768	rs2413583	chr22.3		22	39263768	22:38161319	1.94879e-07	22:39263768	4.12281368464383e-24	4450	6160	0.954106726834373	0.999999999865246	37274784	39272956	ENSG00000198792.12	TMEM184B	protein_coding	38273010	-1	-990758	111691	-990758	42	3	42	37273230	39272956	1999726	174824
IBD_DeLange_28067908_1	IBD (DeLange, EUR)	IMD	NC_Mono_UT	Mono_NC_UT	Monocyte	Sorted cell	ENSG00000243811	APOBEC3D	2879	6.35218093935615e-32	3.89623327417279e-18	1.63033896904049e-14	0.999999999999986	7.32448564255315e-16	22:39263768	rs2413583	chr22.3		22	39263768	22:39032914	1.92966e-24	22:39263768	4.12281368464383e-24	4251	5771	0.998554967537513	0.999474416182493	38021503	40019705	ENSG00000243811.8	APOBEC3D	protein_coding	39021127	1	242641	11787	242641	10	0	10	38021503	40019705	1998202	174828
IBD_DeLange_28067908_1	IBD (DeLange, EUR)	IMD	Mono_Randolph	Mono_Randolph	Monocyte	Single cell	ENSG00000158747	NBL1	5507	1.52189613231404e-25	5.7677679569926e-15	2.63862232950453e-11	0.999999999972459	1.14601260215243e-12	1:19901230	rs4654925	chr1.3		1	19901230	1:19608955	1.93034e-15	1:19901230	3.33649252319053e-21	7649	8048	0.999999999987928	0.999927847080018	18597552	20595793	ENSG00000158747	ENSG00000158747	protein_coding	19644311	1	256919	-35356	256919	3	0	3	18596989	20596299	1999310	149100
IBD_DeLange_28067908_1	IBD (DeLange, EUR)	IMD	Mono_Randolph	Mono_Randolph	Monocyte	Single cell	ENSG00000158747	NBL1	5507	1.52189613231404e-25	5.7677679569926e-15	2.63862232950453e-11	0.999999999972459	1.14601260215243e-12	1:19901230	rs4654925	chr1.4		1	19901230	1:19608955	1.93034e-15	1:19901230	3.33649252319053e-21	7649	8048	0.999999999987928	0.999927847080018	18597552	20595793	ENSG00000158747	ENSG00000158747	protein_coding	19644311	1	256919	-35356	256919	3	0	3	18596989	20596299	1999310	149100
IBD_DeLange_28067908_1	IBD (DeLange, EUR)	IMD	Mono_Randolph	Mono_Randolph	Monocyte	Single cell	ENSG00000158747	NBL1	5507	1.52189613231404e-25	5.7677679569926e-15	2.63862232950453e-11	0.999999999972459	1.14601260215243e-12	1:19901230	rs4654925	chr1.5		1	19901230	1:19608955	1.93034e-15	1:19901230	3.33649252319053e-21	7649	8048	0.999999999987928	0.999927847080018	18597552	20595793	ENSG00000158747	ENSG00000158747	protein_coding	19644311	1	256919	-35356	256919	3	0	3	18596989	20596299	1999310	149100
IBD_DeLange_28067908_1	IBD (DeLange, EUR)	IMD	Mono_Randolph	Mono_Randolph	Monocyte	Single cell	ENSG00000173436	MICOS10	5484	2.27236244650596e-26	5.76776795712768e-15	3.93976051635101e-12	0.999999999995886	1.71633051666007e-13	1:19901230	rs4654925	chr1.3		1	19901230	1:19619394	7.03468e-16	1:19901230	3.33649252319053e-21	7663	8066	0.999999999997945	0.999927847080018	18484627	20481912	ENSG00000173436	ENSG00000173436	protein_coding	19596979	1	304251	22415	304251	6	2	6	18484627	20481912	1997285	149099
IBD_DeLange_28067908_1	IBD (DeLange, EUR)	IMD	Mono_Randolph	Mono_Randolph	Monocyte	Single cell	ENSG00000173436	MICOS10	5484	2.27236244650596e-26	5.76776795712768e-15	3.93976051635101e-12	0.999999999995886	1.71633051666007e-13	1:19901230	rs4654925	chr1.4		1	19901230	1:19619394	7.03468e-16	1:19901230	3.33649252319053e-21	7663	8066	0.999999999997945	0.999927847080018	18484627	20481912	ENSG00000173436	ENSG00000173436	protein_coding	19596979	1	304251	22415	304251	6	2	6	18484627	20481912	1997285	149099
IBD_DeLange_28067908_1	IBD (DeLange, EUR)	IMD	Mono_Randolph	Mono_Randolph	Monocyte	Single cell	ENSG00000173436	MICOS10	5484	2.27236244650596e-26	5.76776795712768e-15	3.93976051635101e-12	0.999999999995886	1.71633051666007e-13	1:19901230	rs4654925	chr1.5		1	19901230	1:19619394	7.03468e-16	1:19901230	3.33649252319053e-21	7663	8066	0.999999999997945	0.999927847080018	18484627	20481912	ENSG00000173436	ENSG00000173436	protein_coding	19596979	1	304251	22415	304251	6	2	6	18484627	20481912	1997285	149099
IBD_DeLange_28067908_1	IBD (DeLange, EUR)	IMD	Mono_Randolph	Mono_Randolph	Monocyte	Single cell	ENSG00000241468	ATP5MF	3195	4.8970388518664e-05	0.000699886241979938	0.0651453929712955	0.931053780373691	0.00305197002451477	7:99169065	rs11975761	chr7.4		7	99169065	7:99432485	7.688e-10	7:99171402	5.63184315033352e-09	5206	4942	0.918270856318931	0.999572954954375	98466343	100458498	ENSG00000241468	ENSG00000241468	protein_coding	99466167	-1	297102	33682	294765	12	4	12	98466343	100463194	1996851	149106
IBD_DeLange_28067908_1	IBD (DeLange, EUR)	IMD	Mono_Randolph	Mono_Randolph	Monocyte	Single cell	ENSG00000125534	PPDPF	5454	3.29870178063957e-21	5.98670110978411e-20	0.0521277705753954	0.946045436956933	0.0018267924676728	20:63697746	rs6062496	chr20.3		20	63697746	20:63518487	2.96942e-11	20:63697746	2.40161912335301e-26	7870	7522	0.968779517917116	0.999999992673397	62544538	64328876	ENSG00000125534	ENSG00000125534	protein_coding	63520765	1	176981	-2278	176981	11	0	11	62520822	64333832	1813010	149102
IBD_DeLange_28067908_1	IBD (DeLange, EUR)	IMD	Mono_flu_Randolph	Mono_flu_Randolph	Monocyte	Single cell	ENSG00000173436	MICOS10	5484	9.30630258616917e-23	5.76776786053174e-15	1.61350155819469e-08	0.999999983247101	6.17879710826764e-10	1:19901230	rs4654925	chr1.3		1	19901230	1:19623568	1.00374e-13	1:19901230	3.33649252319053e-21	7663	8066	0.999999994949545	0.999927847080018	18484627	20481912	ENSG00000173436	ENSG00000173436	protein_coding	19596979	1	304251	26589	304251	6	2	6	18484627	20481912	1997285	148765
IBD_DeLange_28067908_1	IBD (DeLange, EUR)	IMD	Mono_flu_Randolph	Mono_flu_Randolph	Monocyte	Single cell	ENSG00000173436	MICOS10	5484	9.30630258616917e-23	5.76776786053174e-15	1.61350155819469e-08	0.999999983247101	6.17879710826764e-10	1:19901230	rs4654925	chr1.4		1	19901230	1:19623568	1.00374e-13	1:19901230	3.33649252319053e-21	7663	8066	0.999999994949545	0.999927847080018	18484627	20481912	ENSG00000173436	ENSG00000173436	protein_coding	19596979	1	304251	26589	304251	6	2	6	18484627	20481912	1997285	148765
IBD_DeLange_28067908_1	IBD (DeLange, EUR)	IMD	Mono_flu_Randolph	Mono_flu_Randolph	Monocyte	Single cell	ENSG00000173436	MICOS10	5484	9.30630258616917e-23	5.76776786053174e-15	1.61350155819469e-08	0.999999983247101	6.17879710826764e-10	1:19901230	rs4654925	chr1.5		1	19901230	1:19623568	1.00374e-13	1:19901230	3.33649252319053e-21	7663	8066	0.999999994949545	0.999927847080018	18484627	20481912	ENSG00000173436	ENSG00000173436	protein_coding	19596979	1	304251	26589	304251	6	2	6	18484627	20481912	1997285	148765
IBD_DeLange_28067908_1	IBD (DeLange, EUR)	IMD	Mono_flu_Randolph	Mono_flu_Randolph	Monocyte	Single cell	ENSG00000152760	DYNLT5	4841	9.97174853091651e-106	1.17166193630478e-102	0.000850318801379914	0.999108720524084	4.09606745310458e-05	1:67242007	rs11581607	chr1.7		1	67242007	1:66737772	1.48242e-09	1:67240275	7.02850129253882e-111	7329	6593	0.999700151527716	1	65752484	67751457	ENSG00000152760	ENSG00000152760	protein_coding	66752459	1	489548	-14687	487816	6	0	6	65752479	67751457	1998978	148766
IBD_DeLange_28067908_1	IBD (DeLange, EUR)	IMD	Mono_flu_Randolph	Mono_flu_Randolph	Monocyte	Single cell	ENSG00000152760	DYNLT5	4841	9.97174853091651e-106	1.17166193630478e-102	0.000850318801379914	0.999108720524084	4.09606745310458e-05	1:67242007	rs11581607	chr1.8		1	67242007	1:66737772	1.48242e-09	1:67240275	7.02850129253882e-111	7329	6593	0.999700151527716	1	65752484	67751457	ENSG00000152760	ENSG00000152760	protein_coding	66752459	1	489548	-14687	487816	6	0	6	65752479	67751457	1998978	148766
IBD_DeLange_28067908_1	IBD (DeLange, EUR)	IMD	Mono_flu_Randolph	Mono_flu_Randolph	Monocyte	Single cell	ENSG00000152760	DYNLT5	4841	9.97174853091651e-106	1.17166193630478e-102	0.000850318801379914	0.999108720524084	4.09606745310458e-05	1:67242007	rs11581607	chr1.9		1	67242007	1:66737772	1.48242e-09	1:67240275	7.02850129253882e-111	7329	6593	0.999700151527716	1	65752484	67751457	ENSG00000152760	ENSG00000152760	protein_coding	66752459	1	489548	-14687	487816	6	0	6	65752479	67751457	1998978	148766
IBD_DeLange_28067908_1	IBD (DeLange, EUR)	IMD	Mono_flu_Randolph	Mono_flu_Randolph	Monocyte	Single cell	ENSG00000152760	DYNLT5	4841	9.97174853091651e-106	1.17166193630478e-102	0.000850318801379914	0.999108720524084	4.09606745310458e-05	1:67242007	rs11581607	chr1.10		1	67242007	1:66737772	1.48242e-09	1:67240275	7.02850129253882e-111	7329	6593	0.999700151527716	1	65752484	67751457	ENSG00000152760	ENSG00000152760	protein_coding	66752459	1	489548	-14687	487816	6	0	6	65752479	67751457	1998978	148766
IBD_DeLange_28067908_1	IBD (DeLange, EUR)	IMD	Mono_flu_Randolph	Mono_flu_Randolph	Monocyte	Single cell	ENSG00000123737	EXOSC9	4941	1.51548801190752e-19	8.49305526377789e-07	1.78438344322138e-13	0.999999147196712	3.49758075557702e-09	4:121801213	rs3828485	chr4.1		4	121801213	4:121797839	1.17185e-16	4:122639784	3.02887220967992e-12	6894	7265	0.999999754776965	0.999998450033609	120801413	122801106	ENSG00000123737	ENSG00000123737	protein_coding	121801323	1	-110	-3484	838461	0	0	8	120801413	122801311	1999898	148768
IBD_DeLange_28067908_1	IBD (DeLange, EUR)	IMD	Mono_flu_Randolph	Mono_flu_Randolph	Monocyte	Single cell	ENSG00000120210	INSL6	5661	1.21301966963634e-31	1.4768340595966e-29	0.00814370563494743	0.991483742251612	0.000372552113439218	9:4984530	rs1887428	chr9.1		9	4984530	9:5136434	2.52886e-09	9:4984530	4.39839834020869e-36	9006	7961	0.99542410226745	0.999999999999997	4185656	6185360	ENSG00000120210	ENSG00000120210	protein_coding	5185639	-1	201109	49205	201109	9	0	9	4185656	6185360	1999704	148769
IBD_DeLange_28067908_1	IBD (DeLange, EUR)	IMD	Mono_flu_Randolph	Mono_flu_Randolph	Monocyte	Single cell	ENSG00000166750	SLFN5	4458	4.18122084419267e-22	7.71064822889858e-08	5.42265759125428e-15	0.999999921311715	1.58179834395594e-09	17:35244527	rs11080327	chr17.1		17	35244527	17:35244527	3.17894e-17	17:34265886	5.42178115082627e-13	7193	6659	0.999999999999971	0.999999986329053	34243076	36159050	ENSG00000166750	ENSG00000166750	protein_coding	35243072	1	1455	1455	-977186	0	0	23	34243076	36241104	1998028	148767
IBD_DeLange_28067908_1	IBD (DeLange, EUR)	IMD	Mono_hiflu_Randolph	Mono_hiflu_Randolph	Monocyte	Single cell	ENSG00000166750	SLFN5	4458	6.98525429825961e-11	7.70337975924393e-08	0.000905923022456683	0.999057194262998	3.68056108949326e-05	17:34265886	rs11870407	chr17.1		17	34265886	17:35244527	2.53776e-10	17:34265886	5.42178115082627e-13	7193	6659	0.999730455554372	0.999999986329053	34243076	36159050	ENSG00000166750	ENSG00000166750	protein_coding	35243072	1	-977186	1455	-977186	23	0	23	34243076	36241104	1998028	148800
IBD_DeLange_28067908_1	IBD (DeLange, EUR)	IMD	Mono_inf_Randolph	Mono_inf_Randolph	Monocyte	Single cell	ENSG00000158747	NBL1	5506	4.57200654741868e-20	5.76772003871305e-15	7.92682122683158e-06	0.999991691267006	3.81911761461993e-07	1:19901230	rs4654925	chr1.3		1	19901230	1:19618695	7.03264e-12	1:19901230	3.33649252319053e-21	7615	8048	0.99999775050767	0.999927847080018	18597552	20595793	ENSG00000158747	ENSG00000158747	protein_coding	19644311	1	256919	-25616	256919	3	0	3	18596989	20596299	1999310	148820
IBD_DeLange_28067908_1	IBD (DeLange, EUR)	IMD	Mono_inf_Randolph	Mono_inf_Randolph	Monocyte	Single cell	ENSG00000158747	NBL1	5506	4.57200654741868e-20	5.76772003871305e-15	7.92682122683158e-06	0.999991691267006	3.81911761461993e-07	1:19901230	rs4654925	chr1.4		1	19901230	1:19618695	7.03264e-12	1:19901230	3.33649252319053e-21	7615	8048	0.99999775050767	0.999927847080018	18597552	20595793	ENSG00000158747	ENSG00000158747	protein_coding	19644311	1	256919	-25616	256919	3	0	3	18596989	20596299	1999310	148820
IBD_DeLange_28067908_1	IBD (DeLange, EUR)	IMD	Mono_inf_Randolph	Mono_inf_Randolph	Monocyte	Single cell	ENSG00000158747	NBL1	5506	4.57200654741868e-20	5.76772003871305e-15	7.92682122683158e-06	0.999991691267006	3.81911761461993e-07	1:19901230	rs4654925	chr1.5		1	19901230	1:19618695	7.03264e-12	1:19901230	3.33649252319053e-21	7615	8048	0.99999775050767	0.999927847080018	18597552	20595793	ENSG00000158747	ENSG00000158747	protein_coding	19644311	1	256919	-25616	256919	3	0	3	18596989	20596299	1999310	148820
IBD_DeLange_28067908_1	IBD (DeLange, EUR)	IMD	Mono_inf_Randolph	Mono_inf_Randolph	Monocyte	Single cell	ENSG00000123737	EXOSC9	4940	3.24527944593114e-11	8.49271619761238e-07	3.8210945030767e-05	0.999959221016192	1.71873470373643e-06	4:122639784	rs62324212	chr4.1		4	122639784	4:121808146	3.99785e-11	4:122639784	3.02887220967992e-12	6862	7265	0.999957807294644	0.999998450004644	120801413	122801106	ENSG00000123737	ENSG00000123737	protein_coding	121801323	1	838461	6823	838461	8	0	8	120801413	122801311	1999898	148822
IBD_DeLange_28067908_1	IBD (DeLange, EUR)	IMD	Mono_inf_Randolph	Mono_inf_Randolph	Monocyte	Single cell	ENSG00000166750	SLFN5	4451	6.11829600099335e-13	7.71058472718296e-08	7.9348653158964e-06	0.99999168510323	3.02924994161724e-07	17:34265886	rs11870407	chr17.1		17	34265886	17:35244527	6.14273e-12	17:34265886	5.42178115082627e-13	7114	6659	0.999997661602812	0.999999986309772	34243076	36159050	ENSG00000166750	ENSG00000166750	protein_coding	35243072	1	-977186	1455	-977186	23	0	23	34243076	36241104	1998028	148821
IBD_DeLange_28067908_1	IBD (DeLange, EUR)	IMD	NK_CD56bright_OneK1K	NK_CD56bright_OneK1K	NK	Single cell	ENSG00000164308	ERAP2	5531	8.58692334670048e-17	2.24608453512575e-07	1.11172289323173e-10	0.28937249040907	0.710627284871301	5:96912106	rs6873866	chr5.6		5	96912106	5:97038046	1.19342e-15	5:96912106	6.98709392384135e-13	6308	7284	0.944873499923564	0.999999874380268	95875943	97875899	ENSG00000164308	ENSG00000164308	protein_coding	96876500	1	35606	161546	35606	0	3	0	95875943	97875899	1999956	187014
IBD_DeLange_28067908_1	IBD (DeLange, EUR)	IMD	NK_CD56bright_OneK1K	NK_CD56bright_OneK1K	NK	Single cell	ENSG00000255733	IFNG-AS1	5591	1.20536709512948e-34	2.31154570176511e-20	5.21455013504191e-15	1	7.84148809219762e-17	12:68108725	rs12829089	chr12.3		12	68108725	12:68017126	3.3094e-21	12:68108725	8.63801263561846e-26	6088	6911	0.930876166735142	1	66990028	68989410	ENSG00000255733	ENSG00000255733	lncRNA	67989529	1	119196	27597	119196	1	0	1	66990028	68989410	1999382	187011
IBD_DeLange_28067908_1	IBD (DeLange, EUR)	IMD	NK_CD56bright_OneK1K	NK_CD56bright_OneK1K	NK	Single cell	ENSG00000166164	BRD7	4767	7.52110772303197e-42	1.91310629629341e-39	0.00391545479432265	0.995954257791159	0.000130287414514143	16:50724938	rs749910	chr16.5		16	50724938	16:50304812	3.73496e-08	16:50724938	7.92613053089087e-46	5139	6221	0.96089009113695	0.999999999999994	49370009	51368822	ENSG00000166164	ENSG00000166164	protein_coding	50368988	-1	-355950	64176	-355950	6	1	6	49370009	51368822	1998813	187012
IBD_DeLange_28067908_1	IBD (DeLange, EUR)	IMD	NK_CD56bright_OneK1K	NK_CD56bright_OneK1K	NK	Single cell	ENSG00000166164	BRD7	4767	7.52110772303197e-42	1.91310629629341e-39	0.00391545479432265	0.995954257791159	0.000130287414514143	16:50724938	rs749910	chr16.6		16	50724938	16:50304812	3.73496e-08	16:50724938	7.92613053089087e-46	5139	6221	0.96089009113695	0.999999999999994	49370009	51368822	ENSG00000166164	ENSG00000166164	protein_coding	50368988	-1	-355950	64176	-355950	6	1	6	49370009	51368822	1998813	187012
IBD_DeLange_28067908_1	IBD (DeLange, EUR)	IMD	NK_CD56bright_OneK1K	NK_CD56bright_OneK1K	NK	Single cell	ENSG00000166164	BRD7	4767	7.52110772303197e-42	1.91310629629341e-39	0.00391545479432265	0.995954257791159	0.000130287414514143	16:50724938	rs749910	chr16.7		16	50724938	16:50304812	3.73496e-08	16:50724938	7.92613053089087e-46	5139	6221	0.96089009113695	0.999999999999994	49370009	51368822	ENSG00000166164	ENSG00000166164	protein_coding	50368988	-1	-355950	64176	-355950	6	1	6	49370009	51368822	1998813	187012
IBD_DeLange_28067908_1	IBD (DeLange, EUR)	IMD	NK_CD56bright_OneK1K	NK_CD56bright_OneK1K	NK	Single cell	ENSG00000166164	BRD7	4767	7.52110772303197e-42	1.91310629629341e-39	0.00391545479432265	0.995954257791159	0.000130287414514143	16:50724938	rs749910	chr16.8		16	50724938	16:50304812	3.73496e-08	16:50724938	7.92613053089087e-46	5139	6221	0.96089009113695	0.999999999999994	49370009	51368822	ENSG00000166164	ENSG00000166164	protein_coding	50368988	-1	-355950	64176	-355950	6	1	6	49370009	51368822	1998813	187012
IBD_DeLange_28067908_1	IBD (DeLange, EUR)	IMD	NK_CD56bright_OneK1K	NK_CD56bright_OneK1K	NK	Single cell	ENSG00000166164	BRD7	4767	7.52110772303197e-42	1.91310629629341e-39	0.00391545479432265	0.995954257791159	0.000130287414514143	16:50724938	rs749910	chr16.9		16	50724938	16:50304812	3.73496e-08	16:50724938	7.92613053089087e-46	5139	6221	0.96089009113695	0.999999999999994	49370009	51368822	ENSG00000166164	ENSG00000166164	protein_coding	50368988	-1	-355950	64176	-355950	6	1	6	49370009	51368822	1998813	187012
IBD_DeLange_28067908_1	IBD (DeLange, EUR)	IMD	NK_CD56bright_OneK1K	NK_CD56bright_OneK1K	NK	Single cell	ENSG00000166164	BRD7	4767	7.52110772303197e-42	1.91310629629341e-39	0.00391545479432265	0.995954257791159	0.000130287414514143	16:50724938	rs749910	chr16.10		16	50724938	16:50304812	3.73496e-08	16:50724938	7.92613053089087e-46	5139	6221	0.96089009113695	0.999999999999994	49370009	51368822	ENSG00000166164	ENSG00000166164	protein_coding	50368988	-1	-355950	64176	-355950	6	1	6	49370009	51368822	1998813	187012
IBD_DeLange_28067908_1	IBD (DeLange, EUR)	IMD	NK_CD56bright_OneK1K	NK_CD56bright_OneK1K	NK	Single cell	ENSG00000166164	BRD7	4767	7.52110772303197e-42	1.91310629629341e-39	0.00391545479432265	0.995954257791159	0.000130287414514143	16:50724938	rs749910	chr16.11		16	50724938	16:50304812	3.73496e-08	16:50724938	7.92613053089087e-46	5139	6221	0.96089009113695	0.999999999999994	49370009	51368822	ENSG00000166164	ENSG00000166164	protein_coding	50368988	-1	-355950	64176	-355950	6	1	6	49370009	51368822	1998813	187012
IBD_DeLange_28067908_1	IBD (DeLange, EUR)	IMD	NK_CD56bright_OneK1K	NK_CD56bright_OneK1K	NK	Single cell	ENSG00000125534	PPDPF	5926	5.75143711256918e-23	6.32223635680929e-20	0.000908871471930065	0.999072046087857	1.90824402152574e-05	20:63697746	rs6062496	chr20.3		20	63697746	20:63521166	5.46463e-10	20:63697746	2.40161912335301e-26	6763	7522	0.999517535811707	0.999999992673397	62544538	64287540	ENSG00000125534	ENSG00000125534	protein_coding	63520765	1	176981	401	176981	11	0	11	62520822	64328939	1808117	187013
IBD_DeLange_28067908_1	IBD (DeLange, EUR)	IMD	NK_OneK1K	NK_OneK1K	NK	Single cell	ENSG00000160075	SSU72	3984	2.23427337530079e-07	0.000804726353698955	0.000277116576099788	0.998099196109367	0.000818737533497696	1:1575864	rs4590622	chr1.1		1	1575864	1:1538924	2.15032e-09	1:2534986	9.54800589759811e-10	5030	5564	0.955867364768426	0.977188269365146	804905	2574790	ENSG00000160075	ENSG00000160075	protein_coding	1574863	-1	-1001	35939	-960123	0	2	38	792461	2574790	1782329	188328
IBD_DeLange_28067908_1	IBD (DeLange, EUR)	IMD	NK_OneK1K	NK_OneK1K	NK	Single cell	ENSG00000162585	FAAP20	4639	3.97832255053409e-08	0.000795011991182502	4.99985215855584e-05	0.99915035373124	4.59597276533047e-06	1:2179409	rs11587831	chr1.1		1	2179409	1:2179409	4.56346e-11	1:2534986	9.54800589759811e-10	5495	6673	0.996936127597424	0.97742438549283	1213065	3211967	ENSG00000162585	ENSG00000162585	protein_coding	2194772	-1	15363	15363	-340214	1	1	13	1213065	3211967	1998902	188332
IBD_DeLange_28067908_1	IBD (DeLange, EUR)	IMD	NK_OneK1K	NK_OneK1K	NK	Single cell	ENSG00000149527	PLCH2	4746	6.25262874624187e-06	0.000930929319755448	0.00666353064821632	0.992106303032473	0.000292984370808975	1:2534986	rs2985860	chr1.1		1	2534986	1:2416137	1.65803e-08	1:2534986	9.54800589759811e-10	5579	6878	0.996341903664435	0.998604434832279	1426175	3425966	ENSG00000149527	ENSG00000149527	protein_coding	2476289	1	58697	-60152	58697	4	0	4	1426175	3425966	1999791	188333
IBD_DeLange_28067908_1	IBD (DeLange, EUR)	IMD	NK_OneK1K	NK_OneK1K	NK	Single cell	ENSG00000116288	PARK7	4836	6.76058207633461e-15	1.00934729768815e-10	3.64482641482276e-05	0.543255065979543	0.456708485655366	1:8090578	rs72634258	chr1.2		1	8090578	1:8020727	9.47309e-10	1:8108201	1.51630338834331e-15	5289	6228	0.961677838744251	0.999999998735184	6954384	8953933	ENSG00000116288	ENSG00000116288	protein_coding	7961711	1	128867	59016	146490	5	3	5	6954384	8953933	1999549	188334
IBD_DeLange_28067908_1	IBD (DeLange, EUR)	IMD	NK_OneK1K	NK_OneK1K	NK	Single cell	ENSG00000142794	NBPF3	5733	1.40465968942256e-39	4.91489309087423e-10	2.8579659063901e-30	0.999999999504865	3.65179173015362e-12	1:21440603	rs4654745	chr1.6		1	21440603	1:21440170	1.52046e-35	1:22384384	2.34310009808009e-15	6881	7131	0.998777091947283	0.999999999085005	20441031	22439965	ENSG00000142794	ENSG00000142794	protein_coding	21440137	1	466	33	944247	0	0	18	20441031	22439965	1998934	188335
IBD_DeLange_28067908_1	IBD (DeLange, EUR)	IMD	NK_OneK1K	NK_OneK1K	NK	Single cell	ENSG00000218510	LINC00339	5692	4.43890806879556e-27	4.91489309085949e-10	9.03154551784747e-18	0.999999999492999	1.55085998922831e-11	1:22113027	rs4654783	chr1.6		1	22113027	1:22031964	1.85109e-24	1:22384384	2.34310009808009e-15	6611	7213	0.988815359858813	0.999999999071565	21025392	23022635	ENSG00000218510	ENSG00000218510	lncRNA	22024558	1	88469	7406	359826	4	1	6	21024560	23022635	1998075	188336
IBD_DeLange_28067908_1	IBD (DeLange, EUR)	IMD	NK_OneK1K	NK_OneK1K	NK	Single cell	ENSG00000081985	IL12RB2	5519	3.51983073970662e-159	1.1727070499599e-102	3.00145781491385e-57	1	7.70386768080008e-59	1:67240275	rs11209026	chr1.7		1	67240275	1:67322008	1.06869e-60	1:67240275	7.02850129253882e-111	6055	6935	0.999945718911147	1	66307526	68307139	ENSG00000081985	ENSG00000081985	protein_coding	67307873	1	-67598	14135	-67598	0	0	0	66307526	68307139	1999613	188338
IBD_DeLange_28067908_1	IBD (DeLange, EUR)	IMD	NK_OneK1K	NK_OneK1K	NK	Single cell	ENSG00000081985	IL12RB2	5519	3.51983073970662e-159	1.1727070499599e-102	3.00145781491385e-57	1	7.70386768080008e-59	1:67240275	rs11209026	chr1.8		1	67240275	1:67322008	1.06869e-60	1:67240275	7.02850129253882e-111	6055	6935	0.999945718911147	1	66307526	68307139	ENSG00000081985	ENSG00000081985	protein_coding	67307873	1	-67598	14135	-67598	0	0	0	66307526	68307139	1999613	188338
IBD_DeLange_28067908_1	IBD (DeLange, EUR)	IMD	NK_OneK1K	NK_OneK1K	NK	Single cell	ENSG00000081985	IL12RB2	5519	3.51983073970662e-159	1.1727070499599e-102	3.00145781491385e-57	1	7.70386768080008e-59	1:67240275	rs11209026	chr1.9		1	67240275	1:67322008	1.06869e-60	1:67240275	7.02850129253882e-111	6055	6935	0.999945718911147	1	66307526	68307139	ENSG00000081985	ENSG00000081985	protein_coding	67307873	1	-67598	14135	-67598	0	0	0	66307526	68307139	1999613	188338
IBD_DeLange_28067908_1	IBD (DeLange, EUR)	IMD	NK_OneK1K	NK_OneK1K	NK	Single cell	ENSG00000081985	IL12RB2	5519	3.51983073970662e-159	1.1727070499599e-102	3.00145781491385e-57	1	7.70386768080008e-59	1:67240275	rs11209026	chr1.10		1	67240275	1:67322008	1.06869e-60	1:67240275	7.02850129253882e-111	6055	6935	0.999945718911147	1	66307526	68307139	ENSG00000081985	ENSG00000081985	protein_coding	67307873	1	-67598	14135	-67598	0	0	0	66307526	68307139	1999613	188338
IBD_DeLange_28067908_1	IBD (DeLange, EUR)	IMD	NK_OneK1K	NK_OneK1K	NK	Single cell	ENSG00000116704	SLC35D1	5389	2.92959248643592e-105	1.16969482683448e-102	0.00249814519878274	0.997431252146083	7.06026551234808e-05	1:67242007	rs11581607	chr1.7		1	67242007	1:67101190	1.77118e-08	1:67240275	7.02850129253882e-111	5978	6703	0.913580489274913	1	66054161	68051383	ENSG00000116704	ENSG00000116704	protein_coding	67054148	-1	-187859	-47042	-186127	2	0	2	66054161	68051383	1997222	188337
IBD_DeLange_28067908_1	IBD (DeLange, EUR)	IMD	NK_OneK1K	NK_OneK1K	NK	Single cell	ENSG00000116704	SLC35D1	5389	2.92959248643592e-105	1.16969482683448e-102	0.00249814519878274	0.997431252146083	7.06026551234808e-05	1:67242007	rs11581607	chr1.8		1	67242007	1:67101190	1.77118e-08	1:67240275	7.02850129253882e-111	5978	6703	0.913580489274913	1	66054161	68051383	ENSG00000116704	ENSG00000116704	protein_coding	67054148	-1	-187859	-47042	-186127	2	0	2	66054161	68051383	1997222	188337
IBD_DeLange_28067908_1	IBD (DeLange, EUR)	IMD	NK_OneK1K	NK_OneK1K	NK	Single cell	ENSG00000116704	SLC35D1	5389	2.92959248643592e-105	1.16969482683448e-102	0.00249814519878274	0.997431252146083	7.06026551234808e-05	1:67242007	rs11581607	chr1.9		1	67242007	1:67101190	1.77118e-08	1:67240275	7.02850129253882e-111	5978	6703	0.913580489274913	1	66054161	68051383	ENSG00000116704	ENSG00000116704	protein_coding	67054148	-1	-187859	-47042	-186127	2	0	2	66054161	68051383	1997222	188337
IBD_DeLange_28067908_1	IBD (DeLange, EUR)	IMD	NK_OneK1K	NK_OneK1K	NK	Single cell	ENSG00000116704	SLC35D1	5389	2.92959248643592e-105	1.16969482683448e-102	0.00249814519878274	0.997431252146083	7.06026551234808e-05	1:67242007	rs11581607	chr1.10		1	67242007	1:67101190	1.77118e-08	1:67240275	7.02850129253882e-111	5978	6703	0.913580489274913	1	66054161	68051383	ENSG00000116704	ENSG00000116704	protein_coding	67054148	-1	-187859	-47042	-186127	2	0	2	66054161	68051383	1997222	188337
IBD_DeLange_28067908_1	IBD (DeLange, EUR)	IMD	NK_OneK1K	NK_OneK1K	NK	Single cell	ENSG00000143420	ENSA	2979	2.97532253738155e-05	1.24987655629846e-05	0.612810286120958	0.257170021351082	0.129977440537024	1:150706557	rs1336900	chr1.11		1	150706557	1:150578819	4.59744e-07	1:150706557	3.47248179070411e-11	3471	4049	0.934564149224967	0.999899668855278	149762954	151629539	ENSG00000143420	ENSG00000143420	protein_coding	150629612	-1	-76945	50793	-76945	2	3	2	149672491	151629539	1957048	188339
IBD_DeLange_28067908_1	IBD (DeLange, EUR)	IMD	NK_OneK1K	NK_OneK1K	NK	Single cell	ENSG00000163191	S100A11	3825	6.40040361467575e-12	8.23093365827153e-08	7.77541689166996e-05	0.999920383554312	1.77996103575232e-06	1:151829204	rs4845604	chr1.12		1	151829204	1:152035833	6.23793e-13	1:151829204	6.25152327506495e-14	4378	5063	0.999822468801218	0.999999987030631	151049033	153047799	ENSG00000163191	ENSG00000163191	protein_coding	152037004	-1	207800	1171	207800	10	0	10	151049033	153047824	1998791	188341
IBD_DeLange_28067908_1	IBD (DeLange, EUR)	IMD	NK_OneK1K	NK_OneK1K	NK	Single cell	ENSG00000197747	S100A10	3699	3.28932110608888e-19	8.23158831157912e-08	3.99597345002772e-12	0.999999917421345	2.58776426863433e-10	1:151993872	rs11542015	chr1.12		1	151993872	1:151993872	1.99642e-17	1:151829204	6.25152327506495e-14	4216	4976	0.992426394074474	0.999999986868071	150996363	152993771	ENSG00000197747	ENSG00000197747	protein_coding	151993859	-1	-13	-13	164655	0	0	8	150996363	152993771	1997408	188340
IBD_DeLange_28067908_1	IBD (DeLange, EUR)	IMD	NK_OneK1K	NK_OneK1K	NK	Single cell	ENSG00000116521	SCAMP3	3285	7.70500596819427e-12	1.57491018275912e-05	3.77174476443032e-07	0.770489048649934	0.229494825066055	1:155254510	rs2242577	chr1.13		1	155254510	1:155248574	6.39517e-12	1:155194689	4.47891921306384e-11	3630	4338	0.988720136462137	0.999980248277251	154263181	156262340	ENSG00000116521	ENSG00000116521	protein_coding	155262360	-1	7850	13786	67671	1	1	7	154263181	156262340	1999159	188342
IBD_DeLange_28067908_1	IBD (DeLange, EUR)	IMD	NK_OneK1K	NK_OneK1K	NK	Single cell	ENSG00000158773	USF1	5116	1.69983234086955e-20	2.87626853875776e-14	5.90984912286586e-07	0.999999393568628	1.54464273091179e-08	1:161502368	rs10800309	chr1.14		1	161502368	1:160983590	9.59067e-25	1:161502368	2.28475104344086e-20	5932	6694	0.999911960951762	0.999999999999663	160046674	162045950	ENSG00000158773	ENSG00000158773	protein_coding	161045977	-1	-456391	62387	-456391	32	4	32	160046674	162045950	1999276	188344
IBD_DeLange_28067908_1	IBD (DeLange, EUR)	IMD	NK_OneK1K	NK_OneK1K	NK	Single cell	ENSG00000158869	FCER1G	5302	1.36842568555958e-17	2.87485590557563e-14	0.000475763941129298	0.999508227912482	1.60081463605364e-05	1:161502368	rs10800309	chr1.14		1	161502368	1:161224731	9.54847e-10	1:161502368	2.28475104344086e-20	6124	6865	0.998907786754625	0.999999999999662	160215472	162215060	ENSG00000158869	ENSG00000158869	protein_coding	161215295	1	287073	9436	287073	16	1	16	160215472	162215060	1999588	188345
IBD_DeLange_28067908_1	IBD (DeLange, EUR)	IMD	NK_OneK1K	NK_OneK1K	NK	Single cell	ENSG00000283696	AL592295.4	5598	8.75941635539843e-17	2.86734672229303e-14	0.00304540793936695	0.996897409247034	5.71828135720909e-05	1:161502368	rs10800309	chr1.14		1	161502368	1:161399804	5.0323e-08	1:161502368	2.28475104344086e-20	6425	7164	0.929404176534865	0.999999999999662	160399582	162399384	ENSG00000283696	ENSG00000283696	lncRNA	161399792	1	102576	12	102576	5	0	5	160399582	162399384	1999802	188346
IBD_DeLange_28067908_1	IBD (DeLange, EUR)	IMD	NK_OneK1K	NK_OneK1K	NK	Single cell	ENSG00000273112		5736	7.15464596886377e-23	2.87627024131794e-14	2.48747345175674e-09	0.999999985508836	1.20036597022471e-08	1:161524532	rs9427403	chr1.14		1	161524532	1:161524532	1.83598e-16	1:161502368	2.28475104344086e-20	6605	7277	0.996984724773875	0.999999999999662	160515108	162513143	ENSG00000273112	ENSG00000273112	lncRNA	161513176	1	11356	11356	-10808	0	0	1	160515108	162513143	1998035	188347
IBD_DeLange_28067908_1	IBD (DeLange, EUR)	IMD	NK_OneK1K	NK_OneK1K	NK	Single cell	ENSG00000261573	AL157402.2	5190	3.07551388824252e-10	4.75475679581732e-06	6.4660669629594e-05	0.999655994459333	0.00027458980668993	1:198658870	rs76621070	chr1.16		1	198658870	1:198641801	2.00424e-13	1:197676319	1.72139604393471e-11	5623	6532	0.941982929447158	0.999998734238399	197671754	199666288	ENSG00000261573	ENSG00000261573	lncRNA	198671462	-1	12592	29661	995143	0	0	8	197669586	199666288	1996702	188348
IBD_DeLange_28067908_1	IBD (DeLange, EUR)	IMD	NK_OneK1K	NK_OneK1K	NK	Single cell	ENSG00000116857	TMEM9	5703	3.8131318353405e-18	2.82228896617727e-16	0.0133277625145376	0.98645370911236	0.000218528373103913	1:200905101	rs35730213	chr1.17		1	200905101	1:201155282	4.70365e-08	1:200905101	6.9590663339578e-22	6287	7293	0.999460487344719	0.999867514590527	200171578	202171510	ENSG00000116857	ENSG00000116857	protein_coding	201154474	-1	249373	-808	249373	4	0	4	200171578	202171510	1999932	188349
IBD_DeLange_28067908_1	IBD (DeLange, EUR)	IMD	NK_OneK1K	NK_OneK1K	NK	Single cell	ENSG00000196352	CD55	4465	8.76590603243624e-30	3.68211549763602e-25	2.38061182211579e-05	0.999975088971018	1.10491076184755e-06	1:206769068	rs3024495	chr1.18		1	206769068	1:207274706	5.43242e-10	1:206769068	3.18771542694679e-31	4907	5882	0.989397146737385	1	206401237	208320991	ENSG00000196352	ENSG00000196352	protein_coding	207321678	1	-552610	-46972	-552610	16	0	16	206401237	208320991	1919754	188352
IBD_DeLange_28067908_1	IBD (DeLange, EUR)	IMD	NK_OneK1K	NK_OneK1K	NK	Single cell	ENSG00000263528	IKBKE	3611	2.63487007914829e-35	3.68220721680044e-25	7.15568115486208e-11	0.999999999926871	1.57351790448168e-12	1:206769068	rs3024495	chr1.18		1	206769068	1:206476609	2.94191e-18	1:206769068	3.18771542694679e-31	4071	4861	0.999999999991267	1	205470641	207470328	ENSG00000263528	ENSG00000263528	protein_coding	206470476	1	298592	6133	298592	10	0	10	205470641	207470328	1999687	188351
IBD_DeLange_28067908_1	IBD (DeLange, EUR)	IMD	NK_OneK1K	NK_OneK1K	NK	Single cell	ENSG00000115138	POMC	3949	4.9914241909265e-12	4.26882578350265e-06	1.16926685975757e-06	0.999994455839459	1.06062906512339e-07	2:25170853	rs3754861	chr2.1		2	25170853	2:25170853	3.95437e-15	2:24972708	4.22323497589747e-11	4430	5374	0.999910631194538	0.999998975620995	24169025	26168516	ENSG00000115138	ENSG00000115138	protein_coding	25168580	-1	-2273	-2273	195872	0	0	1	24169025	26168516	1999491	188414
IBD_DeLange_28067908_1	IBD (DeLange, EUR)	IMD	NK_OneK1K	NK_OneK1K	NK	Single cell	ENSG00000189350	TOGARAM2	5709	9.32456046567817e-14	1.4618026717215e-07	6.37880411584839e-07	0.999999188459831	2.74793983790947e-08	2:28391534	rs11677002	chr2.2		2	28391534	2:29017917	8.34261e-13	2:28391534	1.48060825564766e-13	6200	7323	0.99979999049898	0.999999977736204	27957467	29956564	ENSG00000189350	ENSG00000189350	protein_coding	28981298	1	-589764	36619	-589764	13	0	13	27957467	29956564	1999097	188415
IBD_DeLange_28067908_1	IBD (DeLange, EUR)	IMD	NK_OneK1K	NK_OneK1K	NK	Single cell	ENSG00000115604	IL18R1	4842	6.42888624535665e-33	2.58857882540864e-07	1.9881111416067e-26	0.800109391077357	0.199890350064759	2:102410643	rs6419573	chr2.5		2	102410643	2:102377596	1.14788e-31	2:102315090	7.19847923071903e-12	5287	6080	0.942340541680082	0.999999956752803	101312463	103311417	ENSG00000115604	ENSG00000115604	protein_coding	102355796	1	54847	21800	-40706	0	0	0	101312463	103311417	1998954	188417
IBD_DeLange_28067908_1	IBD (DeLange, EUR)	IMD	NK_OneK1K	NK_OneK1K	NK	Single cell	ENSG00000115604	IL18R1	4842	6.42888624535665e-33	2.58857882540864e-07	1.9881111416067e-26	0.800109391077357	0.199890350064759	2:102410643	rs6419573	chr2.6		2	102410643	2:102377596	1.14788e-31	2:102315090	7.19847923071903e-12	5287	6080	0.942340541680082	0.999999956752803	101312463	103311417	ENSG00000115604	ENSG00000115604	protein_coding	102355796	1	54847	21800	-40706	0	0	0	101312463	103311417	1998954	188417
IBD_DeLange_28067908_1	IBD (DeLange, EUR)	IMD	NK_OneK1K	NK_OneK1K	NK	Single cell	ENSG00000115607	IL18RAP	4855	8.78182988699177e-15	3.23364689845118e-07	2.71575093845441e-08	0.999994262869821	5.38660796786235e-06	2:102447804	rs4851586	chr2.5		2	102447804	2:102350776	1.56467e-12	2:102315090	7.19847923071903e-12	5287	6105	0.917836049924536	0.999999956533909	101418730	103418453	ENSG00000115607	ENSG00000115607	protein_coding	102423160	1	24644	-72384	-108070	3	1	1	101418730	103418453	1999723	188418
IBD_DeLange_28067908_1	IBD (DeLange, EUR)	IMD	NK_OneK1K	NK_OneK1K	NK	Single cell	ENSG00000115607	IL18RAP	4855	8.78182988699177e-15	3.23364689845118e-07	2.71575093845441e-08	0.999994262869821	5.38660796786235e-06	2:102447804	rs4851586	chr2.6		2	102447804	2:102350776	1.56467e-12	2:102315090	7.19847923071903e-12	5287	6105	0.917836049924536	0.999999956533909	101418730	103418453	ENSG00000115607	ENSG00000115607	protein_coding	102423160	1	24644	-72384	-108070	3	1	1	101418730	103418453	1999723	188418
IBD_DeLange_28067908_1	IBD (DeLange, EUR)	IMD	NK_OneK1K	NK_OneK1K	NK	Single cell	ENSG00000231672	DIRC3	4899	3.44995583130949e-16	4.22025446889556e-05	8.17441019594853e-12	0.99995747263032	3.24816817119972e-07	2:217792855	rs75532732	chr2.9		2	217792855	2:217792855	9.31343e-23	2:218181399	4.37570893605808e-10	5353	6376	0.999999999743618	0.99974903833956	216758503	218756535	ENSG00000231672	ENSG00000231672	lncRNA	217756593	-1	-36262	-36262	-424806	1	1	7	216758503	218756535	1998032	188420
IBD_DeLange_28067908_1	IBD (DeLange, EUR)	IMD	NK_OneK1K	NK_OneK1K	NK	Single cell	ENSG00000144567	RETREG2	4203	1.94440889229538e-06	0.000422862416141403	0.00457478591862514	0.994906302160677	9.41050956636473e-05	2:218181399	rs62183956	chr2.9		2	218181399	2:219193550	1.32109e-07	2:218181399	4.37570893605808e-10	4675	5661	0.996570787314975	0.997481804837794	218176494	220175766	ENSG00000144567	ENSG00000144567	protein_coding	219178275	1	-996876	15275	-996876	34	0	34	218176494	220175766	1999272	188422
IBD_DeLange_28067908_1	IBD (DeLange, EUR)	IMD	NK_OneK1K	NK_OneK1K	NK	Single cell	ENSG00000144580	CNOT9	3812	1.53752852058954e-11	4.22029005059304e-05	3.64302620772501e-07	0.999957207016484	2.25765015847856e-07	2:218568272	rs500422	chr2.9		2	218568272	2:218568272	8.72408e-12	2:218181399	4.37570893605808e-10	4201	5226	0.925959108596712	0.999749105765088	217568801	219568564	ENSG00000144580	ENSG00000144580	protein_coding	218568839	1	-567	-567	-387440	1	1	15	217568801	219568564	1999763	188421
IBD_DeLange_28067908_1	IBD (DeLange, EUR)	IMD	NK_OneK1K	NK_OneK1K	NK	Single cell	ENSG00000077044	DGKD	6044	1.28420146636809e-34	8.33845935828928e-24	1.54009441135607e-11	0.999999999480394	5.04199152387089e-10	2:233271044	rs3792111	chr2.10		2	233271044	2:233363838	3.68867e-18	2:233271044	3.33681889306967e-29	6737	7618	0.997934115209685	1	232354542	234354472	ENSG00000077044	ENSG00000077044	protein_coding	233354494	1	-83450	9344	-83450	4	0	4	232354542	234354472	1999930	188424
IBD_DeLange_28067908_1	IBD (DeLange, EUR)	IMD	NK_OneK1K	NK_OneK1K	NK	Single cell	ENSG00000085978	ATG16L1	5911	1.83518389772893e-26	8.31981627548999e-24	0.00220086687231119	0.997764134838758	3.49982889277229e-05	2:233271044	rs3792111	chr2.10		2	233271044	2:233206691	2.61044e-11	2:233271044	3.33681889306967e-29	6611	7506	0.99981689469378	1	232210073	234209248	ENSG00000085978	ENSG00000085978	protein_coding	233251673	1	19371	-44982	19371	0	0	0	232210073	234209248	1999175	188423
IBD_DeLange_28067908_1	IBD (DeLange, EUR)	IMD	NK_OneK1K	NK_OneK1K	NK	Single cell	ENSG00000144504	ANKMY1	6919	9.70130456366867e-29	1.2289009957802e-09	7.89429301872843e-20	0.999999998765858	5.23703978453927e-12	2:240526793	rs7603521	chr2.11		2	240526793	2:240526793	4.99922e-27	2:240628909	9.70858660653706e-16	7665	9003	0.999999999999998	0.99999999949167	239569473	241569104	ENSG00000144504	ENSG00000144504	protein_coding	240557988	-1	31195	31195	-70921	0	0	6	239569473	241569104	1999631	188425
IBD_DeLange_28067908_1	IBD (DeLange, EUR)	IMD	NK_OneK1K	NK_OneK1K	NK	Single cell	ENSG00000168385	SEPTIN2	5270	3.20396479510807e-35	1.22890098991107e-09	2.60717894160887e-26	0.999999995971379	2.79971949487004e-09	2:241408199	rs115271170	chr2.11		2	241408199	2:241355498	7.60992e-36	2:240628909	9.70858660653706e-16	6291	6891	0.999999902673528	0.999999999560631	240315213	242141373	ENSG00000168385	ENSG00000168385	protein_coding	241315925	1	92274	39573	-687016	4	2	14	240315213	242158878	1843665	188426
IBD_DeLange_28067908_1	IBD (DeLange, EUR)	IMD	NK_OneK1K	NK_OneK1K	NK	Single cell	ENSG00000176720	BOK	4367	3.42715226043111e-38	1.22890098792712e-09	2.78879443718144e-29	0.999999993730171	5.04093349366384e-09	2:241571668	rs13004470	chr2.11		2	241571668	2:241571668	2.28179e-36	2:240628909	9.70858660653706e-16	5313	5734	0.982131493541723	0.999999999595408	240551466	242141373	ENSG00000176720	ENSG00000176720	protein_coding	241558745	1	12923	12923	-929836	1	1	22	240551466	242158878	1607412	188427
IBD_DeLange_28067908_1	IBD (DeLange, EUR)	IMD	NK_OneK1K	NK_OneK1K	NK	Single cell	ENSG00000232112	TMA7	2204	1.81494771329091e-31	1.89793421710475e-26	9.56266068581068e-06	0.999990290846253	1.46493061368302e-07	3:49435644	rs6446277	chr3.1		3	49435644	3:48379897	2.4059e-10	3:49435644	8.0945505358496e-32	2552	3080	0.903442493580511	0.980324008367678	47440732	49440033	ENSG00000232112	ENSG00000232112	protein_coding	48440257	1	995387	-60360	995387	46	2	46	47440732	49440033	1999301	188452
IBD_DeLange_28067908_1	IBD (DeLange, EUR)	IMD	NK_OneK1K	NK_OneK1K	NK	Single cell	ENSG00000004534	RBM6	2694	4.29511852436049e-37	3.50670538760155e-30	1.22482991198142e-07	0.999999796556217	8.09607954886195e-08	3:49676792	rs1131095	chr3.3		3	49676792	3:50003880	2.91315e-12	3:49676792	9.4888656461418e-36	3035	3545	0.91372482718168	0.99975805830047	48940031	50939708	ENSG00000004534	ENSG00000004534	protein_coding	49940150	1	-263358	63730	-263358	15	0	15	48940031	50939708	1999677	188453
IBD_DeLange_28067908_1	IBD (DeLange, EUR)	IMD	NK_OneK1K	NK_OneK1K	NK	Single cell	ENSG00000164111	ANXA5	6078	7.51886054966676e-39	8.49305461702559e-07	8.85294437186451e-33	0.999999129813995	2.08805419876289e-08	4:121689341	rs62319818	chr4.1		4	121689341	4:121689341	8.71614e-42	4:122639784	3.02887220967992e-12	6570	7435	0.999999997389802	0.999998532369752	120697256	122696586	ENSG00000164111	ENSG00000164111	protein_coding	121696980	-1	7639	7639	-942804	0	0	11	120697256	122696586	1999330	188456
IBD_DeLange_28067908_1	IBD (DeLange, EUR)	IMD	NK_OneK1K	NK_OneK1K	NK	Single cell	ENSG00000138741	TRPC3	5852	1.74182959351605e-14	8.49305395399244e-07	2.05088535428285e-08	0.99999908318122	4.70045141540974e-08	4:121975335	rs9993043	chr4.1		4	121975335	4:121975335	9.49796e-15	4:122639784	3.02887220967992e-12	6354	7242	0.999999969975406	0.999998528470094	120952194	122951570	ENSG00000138741	ENSG00000138741	protein_coding	121952060	-1	-23275	-23275	-687724	0	0	4	120952194	122951570	1999376	188457
IBD_DeLange_28067908_1	IBD (DeLange, EUR)	IMD	NK_OneK1K	NK_OneK1K	NK	Single cell	ENSG00000145623	OSMR	5610	8.56334209591066e-20	0.000278107066028745	3.0782652233974e-16	0.999711657690986	1.02352429881162e-05	5:38984819	rs1239262	chr5.1		5	38984819	5:38984819	1.12709e-31	5:38867630	3.89784579168547e-10	6155	7418	0.992247267819482	0.999857611767199	37845938	39845755	ENSG00000145623	ENSG00000145623	protein_coding	38846012	1	138807	138807	21618	0	0	0	37845938	39845755	1999817	188458
IBD_DeLange_28067908_1	IBD (DeLange, EUR)	IMD	NK_OneK1K	NK_OneK1K	NK	Single cell	ENSG00000082074	FYB1	5816	4.98514479622179e-11	3.47771233055754e-09	0.014128643925763	0.985635074719167	0.000236277827507293	5:40245594	rs72748445	chr5.1		5	40245594	5:39293009	1.80033e-07	5:40245594	6.12151654003545e-15	6420	7644	0.992529585805498	0.999999652285502	38274731	40274356	ENSG00000082074	ENSG00000082074	protein_coding	39219563	-1	-1026031	-73446	-1026031	3	0	3	38274731	40274356	1999625	188459
IBD_DeLange_28067908_1	IBD (DeLange, EUR)	IMD	NK_OneK1K	NK_OneK1K	NK	Single cell	ENSG00000171522	PTGER4	6460	2.30011257638193e-55	9.12306763969488e-35	2.52120521906938e-21	0.999999999272603	7.27400099326894e-10	5:40398994	rs6880778	chr5.4		5	40398994	5:40429148	1.28538e-26	5:40410833	2.33918725143661e-40	7161	7755	0.998741565010964	0.985795351367851	39679957	41679908	ENSG00000171522	ENSG00000171522	protein_coding	40679915	1	-280921	-250767	-269082	4	3	4	39679957	41679908	1999951	188461
IBD_DeLange_28067908_1	IBD (DeLange, EUR)	IMD	NK_OneK1K	NK_OneK1K	NK	Single cell	ENSG00000153071	DAB2	5888	6.54790972280663e-36	8.44105953574905e-35	0.0717731137834935	0.925237575672884	0.00298931054362143	5:40414317	rs1445004	chr5.1		5	40414317	5:39440164	3.98232e-09	5:40410833	2.33918725143661e-40	6513	7717	0.927758467586937	0.985795351366848	38463701	40462256	ENSG00000153071	ENSG00000153071	protein_coding	39424980	-1	-989337	-15184	-985853	3	0	2	38463701	40462256	1998555	188460
IBD_DeLange_28067908_1	IBD (DeLange, EUR)	IMD	NK_OneK1K	NK_OneK1K	NK	Single cell	ENSG00000153071	DAB2	5888	6.54790972280663e-36	8.44105953574905e-35	0.0717731137834935	0.925237575672884	0.00298931054362143	5:40414317	rs1445004	chr5.4		5	40414317	5:39440164	3.98232e-09	5:40410833	2.33918725143661e-40	6513	7717	0.927758467586937	0.985795351366848	38463701	40462256	ENSG00000153071	ENSG00000153071	protein_coding	39424980	-1	-989337	-15184	-985853	3	0	2	38463701	40462256	1998555	188460
IBD_DeLange_28067908_1	IBD (DeLange, EUR)	IMD	NK_OneK1K	NK_OneK1K	NK	Single cell	ENSG00000153113	CAST	5164	3.09058783802271e-23	7.72397190658588e-07	4.00129036986236e-17	0.999999224305457	3.29735315904669e-09	5:96661562	rs4267886	chr5.6		5	96661562	5:96661562	4.27277e-24	5:96912106	6.98709392384135e-13	5754	6899	0.998211357257085	0.999999874507267	95525414	97525255	ENSG00000153113	ENSG00000153113	lncRNA	95962004	1	699558	699558	950102	1	1	6	95525414	97525255	1999841	188462
IBD_DeLange_28067908_1	IBD (DeLange, EUR)	IMD	NK_OneK1K	NK_OneK1K	NK	Single cell	ENSG00000251513	LIX1-AS1	6082	1.43095825123363e-07	6.19142295156934e-07	0.185261803612298	0.801558301486595	0.0131791326629855	5:96912106	rs6873866	chr5.6		5	96912106	5:97162013	1.99179e-07	5:96912106	6.98709392384135e-13	7000	7802	0.933484086307646	0.999999867966181	96089495	98089041	ENSG00000251513	ENSG00000251513	lncRNA	97089075	1	-176969	72938	-176969	3	1	3	96089495	98089041	1999546	188464
IBD_DeLange_28067908_1	IBD (DeLange, EUR)	IMD	NK_OneK1K	NK_OneK1K	NK	Single cell	ENSG00000164308	ERAP2	5600	1.62714280335744e-202	2.20700059573757e-07	2.10661238687733e-196	0.284302271583054	0.715697507716904	5:96916885	rs2910686	chr5.6		5	96916885	5:96916728	1.73977e-147	5:96912106	6.98709392384135e-13	6381	7284	0.999034925725045	0.999999876416195	95875943	97875899	ENSG00000164308	ENSG00000164308	protein_coding	96876500	1	40385	40228	35606	0	0	0	95875943	97875899	1999956	188463
IBD_DeLange_28067908_1	IBD (DeLange, EUR)	IMD	NK_OneK1K	NK_OneK1K	NK	Single cell	ENSG00000197375	SLC22A5	3521	8.53156543582828e-47	6.78029455951631e-22	1.25824968195124e-25	0.999969233341926	3.07666580725485e-05	5:132295159	rs35260072	chr5.9		5	132295159	5:132341354	5.77363e-31	5:132397705	8.46945095539936e-28	4006	5383	0.995831347854627	1	131374295	133369096	ENSG00000197375	ENSG00000197375	protein_coding	132369710	1	-74551	-28356	27995	1	1	1	131374295	133369096	1994801	188467
IBD_DeLange_28067908_1	IBD (DeLange, EUR)	IMD	NK_OneK1K	NK_OneK1K	NK	Single cell	ENSG00000197536	CARINH	3624	1.17885321418099e-26	6.78036637341136e-22	1.73859263340037e-05	0.99997988064291	2.73343075856816e-06	5:132295159	rs35260072	chr5.9		5	132295159	5:132461886	2.62622e-11	5:132397705	8.46945095539936e-28	4117	5476	0.997330425202409	1	131410831	133409541	ENSG00000197536	ENSG00000197536	lncRNA	132410920	1	-115761	50966	-13215	3	2	0	131410831	133409541	1998710	188469
IBD_DeLange_28067908_1	IBD (DeLange, EUR)	IMD	NK_OneK1K	NK_OneK1K	NK	Single cell	ENSG00000233006	MIR3936HG	3521	1.94484371819944e-27	6.77864665273663e-22	2.86828836779792e-06	0.999725715968236	0.00027141574339459	5:132295159	rs35260072	chr5.9		5	132295159	5:132454924	2.53202e-12	5:132397705	8.46945095539936e-28	4006	5383	0.988486948550459	1	131374295	133369096	ENSG00000233006	ENSG00000233006	lncRNA	132369916	-1	74757	-85008	-27789	2	3	0	131374295	133369096	1994801	188468
IBD_DeLange_28067908_1	IBD (DeLange, EUR)	IMD	NK_OneK1K	NK_OneK1K	NK	Single cell	ENSG00000113522	RAD50	3875	4.09928920964878e-26	6.77981111576446e-22	6.04570097136688e-05	0.999897912513125	4.1630477161165e-05	5:132397705	rs11739135	chr5.9		5	132397705	5:132494990	2.08426e-09	5:132397705	8.46945095539936e-28	4364	5643	0.920989871294118	1	131556418	133555807	ENSG00000113522	ENSG00000113522	protein_coding	132556977	1	-159272	-61987	-159272	6	1	6	131556418	133555807	1999389	188471
IBD_DeLange_28067908_1	IBD (DeLange, EUR)	IMD	NK_OneK1K	NK_OneK1K	NK	Single cell	ENSG00000125347	IRF1	3740	1.7561186717505e-41	6.78050275569938e-22	2.5899534813615e-20	1	3.58917268277149e-18	5:132477658	rs13165038	chr5.9		5	132477658	5:132477658	9.95459e-26	5:132397705	8.46945095539936e-28	4236	5524	0.902855459578588	1	131492956	133489869	ENSG00000125347	ENSG00000125347	protein_coding	132490773	-1	13115	13115	93068	0	0	4	131492956	133489869	1996913	188470
IBD_DeLange_28067908_1	IBD (DeLange, EUR)	IMD	NK_OneK1K	NK_OneK1K	NK	Single cell	ENSG00000145901	TNIP1	5479	6.81987656715093e-14	1.48128006805229e-11	0.00458171225487902	0.995149297045406	0.000268990684833419	5:150943866	rs17800987	chr5.11		5	150943866	5:151097526	7.26489e-08	5:150943866	1.02544174646196e-16	6033	6951	0.909830209979111	0.999999999997181	150095715	152093543	ENSG00000145901	ENSG00000145901	protein_coding	151081034	-1	137168	-16492	137168	1	0	1	150095715	152093543	1997828	188472
IBD_DeLange_28067908_1	IBD (DeLange, EUR)	IMD	NK_OneK1K	NK_OneK1K	NK	Single cell	ENSG00000145901	TNIP1	5479	6.81987656715093e-14	1.48128006805229e-11	0.00458171225487902	0.995149297045406	0.000268990684833419	5:150943866	rs17800987	chr5.12		5	150943866	5:151097526	7.26489e-08	5:150943866	1.02544174646196e-16	6033	6951	0.909830209979111	0.999999999997181	150095715	152093543	ENSG00000145901	ENSG00000145901	protein_coding	151081034	-1	137168	-16492	137168	1	0	1	150095715	152093543	1997828	188472
IBD_DeLange_28067908_1	IBD (DeLange, EUR)	IMD	NK_OneK1K	NK_OneK1K	NK	Single cell	ENSG00000198624	CCDC69	5458	6.83722079389751e-16	1.48842950043965e-11	4.59336440009319e-05	0.999952944349486	1.12199162510064e-06	5:150943866	rs17800987	chr5.11		5	150943866	5:151209164	3.0062e-11	5:150943866	1.02544174646196e-16	6019	6936	0.999130503280915	0.999999999997186	150224699	152223497	ENSG00000198624	ENSG00000198624	protein_coding	151224092	-1	280226	14928	280226	5	0	5	150224699	152223497	1998798	188474
IBD_DeLange_28067908_1	IBD (DeLange, EUR)	IMD	NK_OneK1K	NK_OneK1K	NK	Single cell	ENSG00000198624	CCDC69	5458	6.83722079389751e-16	1.48842950043965e-11	4.59336440009319e-05	0.999952944349486	1.12199162510064e-06	5:150943866	rs17800987	chr5.12		5	150943866	5:151209164	3.0062e-11	5:150943866	1.02544174646196e-16	6019	6936	0.999130503280915	0.999999999997186	150224699	152223497	ENSG00000198624	ENSG00000198624	protein_coding	151224092	-1	280226	14928	280226	5	0	5	150224699	152223497	1998798	188474
IBD_DeLange_28067908_1	IBD (DeLange, EUR)	IMD	NK_OneK1K	NK_OneK1K	NK	Single cell	ENSG00000197043	ANXA6	5518	2.79178472802325e-22	1.48849953630957e-11	1.87556976661118e-11	0.999999999961915	4.44666321577164e-12	5:151155701	rs11750621	chr5.11		5	151155701	5:151161400	1.45399e-17	5:150943866	1.02544174646196e-16	6083	6977	0.999999999997409	0.999999999997208	150158487	152157680	ENSG00000197043	ENSG00000197043	protein_coding	151157779	-1	2078	-3621	213913	0	1	2	150158487	152157680	1999193	188473
IBD_DeLange_28067908_1	IBD (DeLange, EUR)	IMD	NK_OneK1K	NK_OneK1K	NK	Single cell	ENSG00000197043	ANXA6	5518	2.79178472802325e-22	1.48849953630957e-11	1.87556976661118e-11	0.999999999961915	4.44666321577164e-12	5:151155701	rs11750621	chr5.12		5	151155701	5:151161400	1.45399e-17	5:150943866	1.02544174646196e-16	6083	6977	0.999999999997409	0.999999999997208	150158487	152157680	ENSG00000197043	ENSG00000197043	protein_coding	151157779	-1	2078	-3621	213913	0	1	2	150158487	152157680	1999193	188473
IBD_DeLange_28067908_1	IBD (DeLange, EUR)	IMD	NK_OneK1K	NK_OneK1K	NK	Single cell	ENSG00000170234	PWWP2A	5738	8.19586585205981e-37	2.84010447708229e-33	0.000288491628290351	0.999706891657683	4.61671402581552e-06	5:159402286	rs755374	chr5.14		5	159402286	5:160100969	9.43463e-09	5:159402286	1.04852176914058e-39	6367	7203	0.934695587663328	1	159119691	161118834	ENSG00000170234	ENSG00000170234	protein_coding	160119450	-1	717164	18481	717164	5	0	5	159119691	161118834	1999143	188475
IBD_DeLange_28067908_1	IBD (DeLange, EUR)	IMD	NK_OneK1K	NK_OneK1K	NK	Single cell	ENSG00000169228	RAB24	4203	3.78993968318405e-09	0.000102721875789333	3.68899151271538e-05	0.999857933837031	2.45058211391207e-06	5:177282332	rs72813176	chr5.15		5	177282332	5:177282332	1.14655e-12	5:177371039	2.08328390527922e-10	5378	5441	0.999986509433249	0.999983201195364	176303804	178303550	ENSG00000169228	ENSG00000169228	protein_coding	177303719	-1	21387	21387	-67320	0	0	4	176303804	178303550	1999746	188477
IBD_DeLange_28067908_1	IBD (DeLange, EUR)	IMD	NK_OneK1K	NK_OneK1K	NK	Single cell	ENSG00000169230	PRELID1	4203	3.82523006715791e-09	0.000102701351050779	3.72334190819468e-05	0.999657753670661	0.000202307733974865	5:177289976	rs10066035	chr5.15		5	177289976	5:177308186	4.49343e-11	5:177371039	2.08328390527922e-10	5378	5441	0.975757678016971	0.999983201195364	176303804	178303550	ENSG00000169230	ENSG00000169230	protein_coding	177303799	1	-13823	4387	67240	1	0	3	176303804	178303550	1999746	188478
IBD_DeLange_28067908_1	IBD (DeLange, EUR)	IMD	NK_OneK1K	NK_OneK1K	NK	Single cell	ENSG00000146066	HIGD2A	4067	5.87349169404931e-10	0.000102724948129769	5.71706239616003e-06	0.999890640209417	9.17192707070292e-07	5:177367190	rs12654812	chr5.15		5	177367190	5:176383834	3.06509e-13	5:177371039	2.08328390527922e-10	4847	5421	0.999476200184505	0.999985544221861	175388805	177388123	ENSG00000146066	ENSG00000146066	protein_coding	176388751	1	978439	-4917	982288	23	1	23	175388805	177388123	1999318	188476
IBD_DeLange_28067908_1	IBD (DeLange, EUR)	IMD	NK_OneK1K	NK_OneK1K	NK	Single cell	ENSG00000184840	TMED9	4667	4.21607071334864e-09	0.000102721488230719	4.10377391820084e-05	0.999854583823088	1.65273342804466e-06	5:177371039	rs56235845	chr5.15		5	177371039	5:177589094	7.57706e-11	5:177371039	2.08328390527922e-10	5882	5986	0.997189033910367	0.999980888304204	176592969	178592150	ENSG00000184840	ENSG00000184840	protein_coding	177592203	1	-221164	-3109	-221164	12	0	12	176592301	178592150	1999849	188480
IBD_DeLange_28067908_1	IBD (DeLange, EUR)	IMD	NK_OneK1K	NK_OneK1K	NK	Single cell	ENSG00000246334	PRR7-AS1	4519	7.38692140474745e-69	0.00010272560977261	7.19018285731959e-65	0.999896813900972	4.60489241249726e-07	5:177458498	rs2544809	chr5.15		5	177458498	5:177458498	2.04376e-64	5:177371039	2.08328390527922e-10	5718	5792	0.999999707028786	0.999982266008203	176449420	178447130	ENSG00000246334	ENSG00000246334	lncRNA	177447773	-1	-10725	-10725	76734	0	0	4	176449420	178447130	1997710	188479
IBD_DeLange_28067908_1	IBD (DeLange, EUR)	IMD	NK_OneK1K	NK_OneK1K	NK	Single cell	ENSG00000172197	MBOAT1	6017	7.63412242253276e-07	2.8738210322637e-06	0.209026382757157	0.786859452552848	0.00411052745672175	6:20678199	rs4712528	chr6.2		6	20678199	6:20225015	1.00532e-07	6:20678199	6.79781778626788e-12	6681	7384	0.979291416986133	0.999999368012249	19212491	21211850	ENSG00000172197	ENSG00000172197	protein_coding	20212469	-1	-465730	-12546	-465730	4	0	4	19212491	21211850	1999359	188481
IBD_DeLange_28067908_1	IBD (DeLange, EUR)	IMD	NK_OneK1K	NK_OneK1K	NK	Single cell	ENSG00000197442	MAP3K5	4130	5.66494694154208e-86	0.00164099642850462	3.43741927727027e-83	0.995730946799214	0.0026280567722792	6:136774541	rs9321570	chr6.7		6	136774541	6:136774541	7.19591e-79	6:137638098	6.95753868033954e-09	4459	5807	0.993292343831708	0.999729000898655	135792678	137791576	ENSG00000197442	ENSG00000197442	protein_coding	136792477	-1	17936	17936	-845621	1	1	5	135792678	137791576	1998898	188483
IBD_DeLange_28067908_1	IBD (DeLange, EUR)	IMD	NK_OneK1K	NK_OneK1K	NK	Single cell	ENSG00000118503	TNFAIP3	5700	2.93538116529661e-18	0.0016451140919006	1.78126971025461e-15	0.998300191935777	5.46939723182093e-05	6:137869017	rs3757173	chr6.7		6	137869017	6:137869017	2.18592e-23	6:137638098	6.95753868033954e-09	6102	7284	0.998587217589154	0.999712116138788	136867272	138866746	ENSG00000118503	ENSG00000118503	protein_coding	137867259	1	1758	1758	-229161	1	1	4	136867272	138866746	1999474	188484
IBD_DeLange_28067908_1	IBD (DeLange, EUR)	IMD	NK_OneK1K	NK_OneK1K	NK	Single cell	ENSG00000051620	HEBP2	5886	2.26547416703422e-21	0.0016455566760451	1.37443918728226e-18	0.998341784693832	1.26586301223349e-05	6:138394967	rs57152898	chr6.7		6	138394967	6:138394967	2.55643e-28	6:137638098	6.95753868033954e-09	6352	7375	0.93087210712966	0.999732827829766	137404382	139402675	ENSG00000051620	ENSG00000051620	protein_coding	138404223	1	-9256	-9256	-766125	1	1	12	137404382	139402675	1998293	188485
IBD_DeLange_28067908_1	IBD (DeLange, EUR)	IMD	NK_OneK1K	NK_OneK1K	NK	Single cell	ENSG00000132436	FIGNL1	5590	3.26418615923611e-12	1.14084017737216e-05	2.86117884645261e-07	0.999988243022457	6.24546192412702e-08	7:50421340	rs4947641	chr7.1		7	50421340	7:50421340	7.60088e-13	7:50264865	3.86865778160998e-11	6130	7082	0.996861293574097	0.999996663252831	49542549	51542536	ENSG00000132436	ENSG00000132436	protein_coding	50450350	-1	29010	29010	185485	0	0	3	49542549	51542536	1999987	188498
IBD_DeLange_28067908_1	IBD (DeLange, EUR)	IMD	NK_OneK1K	NK_OneK1K	NK	Single cell	ENSG00000130429	ARPC1B	3789	2.35411770861342e-05	0.000726663064635501	0.0313269559321727	0.966990640695381	0.00093219913072459	7:99171402	rs4236540	chr7.4		7	99171402	7:99321293	7.24713e-09	7:99171402	5.63184315033352e-09	4433	5083	0.962216942424194	0.999894137759114	98374745	100374211	ENSG00000130429	ENSG00000130429	protein_coding	99374730	1	-203328	-53437	-203328	5	3	5	98374745	100374211	1999466	188499
IBD_DeLange_28067908_1	IBD (DeLange, EUR)	IMD	NK_OneK1K	NK_OneK1K	NK	Single cell	ENSG00000164597	COG5	4832	0	2.81341198613261e-10	0	0.999999999716806	1.90345725532832e-12	7:107543432	rs10264412	chr7.5		7	107543432	7:107543432	7.84966e-229	7:107840456	4.15838700220209e-16	5342	6147	0.994045811554926	0.999999909735969	106564707	108564035	ENSG00000164597	ENSG00000164597	protein_coding	107563920	-1	20488	20488	-276536	0	0	10	106564707	108564035	1999328	188505
IBD_DeLange_28067908_1	IBD (DeLange, EUR)	IMD	NK_OneK1K	NK_OneK1K	NK	Single cell	ENSG00000091136	LAMB1	4730	2.26197137704063e-25	2.80813142848803e-10	8.03995784321258e-16	0.998119315360146	0.00188068435904019	7:107929072	rs1131398	chr7.5		7	107929072	7:107912296	7.4217e-21	7:107840456	4.15838700220209e-16	5187	6052	0.99389190314902	0.999999909734795	107003386	109001837	ENSG00000091136	ENSG00000091136	protein_coding	108003161	-1	74089	90865	162705	1	1	2	107003386	109001837	1998451	188506
IBD_DeLange_28067908_1	IBD (DeLange, EUR)	IMD	NK_OneK1K	NK_OneK1K	NK	Single cell	ENSG00000170260	ZNF212	5063	5.18219244242148e-08	3.35451518067415e-05	0.00154235547248744	0.998391040441368	3.30071124113375e-05	7:148723417	rs243522	chr7.6		7	148723417	7:149319034	4.33359e-09	7:148738247	3.19388873537736e-10	6012	6796	0.999833204066248	0.999986528938758	148239711	150239150	ENSG00000170260	ENSG00000170260	protein_coding	149239651	1	-516234	79383	-501404	14	3	14	148239711	150239150	1999439	188507
IBD_DeLange_28067908_1	IBD (DeLange, EUR)	IMD	NK_OneK1K	NK_OneK1K	NK	Single cell	ENSG00000133624	ZNF767P	4927	4.16518367765403e-10	3.35986321642215e-05	1.23963082004483e-05	0.999953498411052	5.06232066301728e-07	7:149485947	rs35902373	chr7.6		7	149485947	7:149480447	1.761e-10	7:148738247	3.19388873537736e-10	5942	6709	0.952398039737144	0.999987680129888	148625077	150624419	ENSG00000133624	ENSG00000133624	transcribed_unprocessed_pseudogene	149624565	-1	138618	144118	886318	2	2	21	148625077	150624419	1999342	188508
IBD_DeLange_28067908_1	IBD (DeLange, EUR)	IMD	NK_OneK1K	NK_OneK1K	NK	Single cell	ENSG00000147443	DOK2	5851	0.000139672990624489	0.0105286464726861	0.0129436457904938	0.975699579921497	0.00068845482469877	8:22129337	rs78771661	chr8.1		8	22129337	8:21909764	6.79398e-09	8:22129337	8.82624644860897e-09	6570	7526	0.99529370965461	0.998270964548411	20913780	22913491	ENSG00000147443	ENSG00000147443	protein_coding	21913690	-1	-215647	3926	-215647	6	0	6	20913780	22913491	1999711	188509
IBD_DeLange_28067908_1	IBD (DeLange, EUR)	IMD	NK_OneK1K	NK_OneK1K	NK	Single cell	ENSG00000168476	REEP4	5698	2.06789339432755e-15	0.0106751310343467	1.91629764979464e-13	0.989254361585971	7.05073794887425e-05	8:22139104	rs56401147	chr8.1		8	22139104	8:22139104	3.67244e-20	8:22129337	8.82624644860897e-09	6411	7371	0.987563409946924	0.99823567831809	21142004	23141570	ENSG00000168476	ENSG00000168476	protein_coding	22141907	-1	2803	2803	12570	0	0	1	21142004	23141570	1999566	188510
IBD_DeLange_28067908_1	IBD (DeLange, EUR)	IMD	NK_OneK1K	NK_OneK1K	NK	Single cell	ENSG00000147684	NDUFB9	5699	1.78239340699402e-29	5.02120045876573e-07	3.54973382011469e-23	0.999999495961304	1.91865044647933e-09	8:124558559	rs7846270	chr8.2		8	124558559	8:124558559	7.97839e-29	8:125516832	9.21619681638968e-13	6268	7283	0.999999998060314	0.999999833966328	123539198	125537412	ENSG00000147684	ENSG00000147684	protein_coding	124539123	1	19436	19436	977709	0	0	13	123539198	125537412	1998214	188511
IBD_DeLange_28067908_1	IBD (DeLange, EUR)	IMD	NK_OneK1K	NK_OneK1K	NK	Single cell	ENSG00000170873	MTSS1	5442	2.43100717970295e-35	5.02091752091532e-07	4.84175636556712e-29	0.999999488705856	9.20239097676678e-09	8:124757649	rs7825792	chr8.2		8	124757649	8:124757649	2.53622e-34	8:125516832	9.21619681638968e-13	5997	7015	0.998119006214547	0.999999834325176	123729343	125728041	ENSG00000170873	ENSG00000170873	protein_coding	124728473	-1	-29176	-29176	-788359	0	0	12	123729343	125728041	1998698	188512
IBD_DeLange_28067908_1	IBD (DeLange, EUR)	IMD	NK_OneK1K	NK_OneK1K	NK	Single cell	ENSG00000106686	SPATA6L	6669	6.23633493713074e-41	1.48951806954525e-29	4.18681388605653e-12	0.999999999995751	6.71227143072521e-14	9:4984530	rs1887428	chr9.1		9	4984530	9:4654963	9.18719e-18	9:4984530	4.39839834020869e-36	7455	8557	0.962691864413734	0.999999999999997	3666843	5666641	ENSG00000106686	ENSG00000106686	protein_coding	4666480	-1	-318050	11517	-318050	7	1	7	3666843	5666641	1999798	188513
IBD_DeLange_28067908_1	IBD (DeLange, EUR)	IMD	NK_OneK1K	NK_OneK1K	NK	Single cell	ENSG00000286162		5542	1.84416357713635e-31	1.47079747886403e-29	0.0123809412912427	0.987431404762304	0.000187653946453155	9:4984530	rs1887428	chr9.1		9	4984530	9:5591035	2.17625e-08	9:4984530	4.39839834020869e-36	6231	7246	0.934049118285749	0.999999999999997	4629049	6628916	ENSG00000286162	ENSG00000286162	lncRNA	5629748	-1	645218	38713	645218	19	1	19	4629049	6628916	1999867	188514
IBD_DeLange_28067908_1	IBD (DeLange, EUR)	IMD	NK_OneK1K	NK_OneK1K	NK	Single cell	ENSG00000095397	WHRN	5866	8.77796224040262e-23	2.77517588794298e-21	0.0306443736983673	0.968828894304418	0.000526731997214922	9:114817177	rs10817678	chr9.3		9	114817177	9:114505496	1.83966e-09	9:114817177	4.93240326717865e-27	6350	7634	0.983898067238705	1	113505549	115505470	ENSG00000095397	ENSG00000095397	protein_coding	114505473	-1	-311704	-23	-311704	5	0	5	113505549	115505470	1999921	188515
IBD_DeLange_28067908_1	IBD (DeLange, EUR)	IMD	NK_OneK1K	NK_OneK1K	NK	Single cell	ENSG00000173077	DELEC1	5962	1.59382446272286e-28	2.86446111365937e-21	5.56413334981933e-08	0.999999936271921	8.08673964830876e-09	9:114817177	rs10817678	chr9.3		9	114817177	9:114928478	3.76239e-13	9:114817177	4.93240326717865e-27	6528	7744	0.932934332333104	1	113851281	115850643	ENSG00000173077	ENSG00000173077	lncRNA	114969584	1	-152407	-41106	-152407	1	1	1	113851281	115850643	1999362	188516
IBD_DeLange_28067908_1	IBD (DeLange, EUR)	IMD	NK_OneK1K	NK_OneK1K	NK	Single cell	ENSG00000054148	PHPT1	4732	4.10409155592261e-37	1.23020415547752e-30	3.3361049459221e-07	0.999999661708685	4.68081952314217e-09	9:136374746	rs3829110	chr9.5		9	136374746	9:136913171	5.92594e-12	9:136374746	2.33676608746071e-36	5582	6618	0.901936423202815	1	135850231	137848697	ENSG00000054148	ENSG00000054148	protein_coding	136849409	1	-474663	63762	-474663	30	3	30	135850231	137848697	1998466	188519
IBD_DeLange_28067908_1	IBD (DeLange, EUR)	IMD	NK_OneK1K	NK_OneK1K	NK	Single cell	ENSG00000107317	PTGDS	4655	4.89668129165133e-56	1.23020457163355e-30	3.98037969014311e-26	1	5.55389322959187e-28	9:136374746	rs3829110	chr9.5		9	136374746	9:136955667	3.77647e-31	9:136374746	2.33676608746071e-36	5540	6550	0.975392996018589	1	135975758	137974985	ENSG00000107317	ENSG00000107317	protein_coding	136977504	1	-602758	-21837	-602758	40	1	40	135975758	137974985	1999227	188520
IBD_DeLange_28067908_1	IBD (DeLange, EUR)	IMD	NK_OneK1K	NK_OneK1K	NK	Single cell	ENSG00000169692	AGPAT2	4849	3.82593840243964e-39	1.23020456774628e-30	3.11000177585046e-09	0.999999996840074	4.99268315495288e-11	9:136374746	rs3829110	chr9.5		9	136374746	9:136696482	4.03654e-16	9:136374746	2.33676608746071e-36	5692	6799	0.9812397822633	1	135687593	137687248	ENSG00000169692	ENSG00000169692	protein_coding	136687457	-1	312711	-9025	312711	11	0	11	135687582	137687248	1999666	188517
IBD_DeLange_28067908_1	IBD (DeLange, EUR)	IMD	NK_OneK1K	NK_OneK1K	NK	Single cell	ENSG00000180539	LINC02908	4548	5.74910938773642e-33	1.22433155221344e-30	0.00467329541793397	0.995225779620542	0.000100924961520638	9:136374746	rs3829110	chr9.5		9	136374746	9:137032508	5.26805e-08	9:136374746	2.33676608746071e-36	5434	6431	0.91997654535003	1	136028032	138026632	ENSG00000180539	ENSG00000180539	lncRNA	137027464	1	-652718	5044	-652718	44	2	44	136028032	138026632	1998600	188522
IBD_DeLange_28067908_1	IBD (DeLange, EUR)	IMD	NK_OneK1K	NK_OneK1K	NK	Single cell	ENSG00000180549	FUT7	4540	1.66593449221434e-48	1.23020457163352e-30	1.35419305912855e-18	1	1.97529697074069e-20	9:136374746	rs3829110	chr9.5		9	136374746	9:137032508	1.85514e-24	9:136374746	2.33676608746071e-36	5426	6422	0.999999765477249	1	136033364	138032477	ENSG00000180549	ENSG00000180549	protein_coding	137032088	-1	657342	-420	657342	46	0	46	136033364	138032477	1999113	188523
IBD_DeLange_28067908_1	IBD (DeLange, EUR)	IMD	NK_OneK1K	NK_OneK1K	NK	Single cell	ENSG00000214402	LCNL1	4638	1.13961544260032e-34	1.23008863505248e-30	9.26362548862157e-05	0.999905755073825	1.60867129334831e-06	9:136374746	rs3829110	chr9.5		9	136374746	9:136964414	1.24438e-09	9:136374746	2.33676608746071e-36	5523	6534	0.910475397315575	1	135982148	137981519	ENSG00000214402	ENSG00000214402	protein_coding	136982993	1	-608247	-18579	-608247	41	2	41	135982148	137981519	1999371	188521
IBD_DeLange_28067908_1	IBD (DeLange, EUR)	IMD	NK_OneK1K	NK_OneK1K	NK	Single cell	ENSG00000233016	SNHG7	4757	1.18642603160123e-50	1.23020457163352e-30	9.64413609702188e-21	1	1.29949154696343e-22	9:136374746	rs3829110	chr9.5		9	136374746	9:136737462	7.15394e-27	9:136374746	2.33676608746071e-36	5599	6663	0.983086383295755	1	135728683	137727379	ENSG00000233016	ENSG00000233016	lncRNA	136728184	-1	353438	-9278	353438	13	1	13	135728683	137727379	1998696	188518
IBD_DeLange_28067908_1	IBD (DeLange, EUR)	IMD	NK_OneK1K	NK_OneK1K	NK	Single cell	ENSG00000107968	MAP3K8	5844	9.56781997424012e-19	6.85490180747015e-08	1.39576314578466e-11	0.999999930661789	7.75235098886931e-10	10:30502116	rs3124197	chr10.1		10	30502116	10:30512789	4.27088e-17	10:30401447	3.35278873098518e-13	6544	7551	0.999999999994888	0.994056705594751	29434168	31433777	ENSG00000107968	ENSG00000107968	protein_coding	30434184	1	67932	78605	-32737	0	0	0	29434168	31433777	1999609	188354
IBD_DeLange_28067908_1	IBD (DeLange, EUR)	IMD	NK_OneK1K	NK_OneK1K	NK	Single cell	ENSG00000150347	ARID5B	5190	1.42865956761525e-34	9.45978002632313e-30	1.51021819606545e-05	0.999981531933663	3.36588437466765e-06	10:62685804	rs10761659	chr10.3		10	62685804	10:62045617	1.59788e-10	10:62685804	2.74224980090195e-36	5633	6695	0.92735022329974	1	60902203	62901677	ENSG00000150347	ENSG00000150347	protein_coding	61901699	1	784105	143918	784105	6	0	6	60902203	62901677	1999474	188355
IBD_DeLange_28067908_1	IBD (DeLange, EUR)	IMD	NK_OneK1K	NK_OneK1K	NK	Single cell	ENSG00000230091	TMEM254-AS1	6731	1.84602112134098e-08	4.36862921551619e-07	0.0405169668018798	0.958837169092437	0.000645408782551552	10:79282718	rs1250573	chr10.4		10	79282718	10:80078900	1.10906e-07	10:79282718	1.23455324136334e-12	8073	8281	0.923687455373245	0.999999881629335	79079111	81078150	ENSG00000230091	ENSG00000230091	lncRNA	80078904	-1	796186	4	796186	20	0	20	79079111	81078150	1999039	188356
IBD_DeLange_28067908_1	IBD (DeLange, EUR)	IMD	NK_OneK1K	NK_OneK1K	NK	Single cell	ENSG00000230091	TMEM254-AS1	6731	1.84602112134098e-08	4.36862921551619e-07	0.0405169668018798	0.958837169092437	0.000645408782551552	10:79282718	rs1250573	chr10.5		10	79282718	10:80078900	1.10906e-07	10:79282718	1.23455324136334e-12	8073	8281	0.923687455373245	0.999999881629335	79079111	81078150	ENSG00000230091	ENSG00000230091	lncRNA	80078904	-1	796186	4	796186	20	0	20	79079111	81078150	1999039	188356
IBD_DeLange_28067908_1	IBD (DeLange, EUR)	IMD	NK_OneK1K	NK_OneK1K	NK	Single cell	ENSG00000122359	ANXA11	6592	7.76194004844123e-16	4.55616602145369e-07	1.70361142266199e-09	0.999999539961592	2.71819329104746e-09	10:80175103	rs61860036	chr10.4		10	80175103	10:80163842	5.87943e-15	10:79282718	1.23455324136334e-12	7929	8139	0.976427948510155	0.999999880861706	79205718	81204402	ENSG00000122359	ENSG00000122359	protein_coding	80205537	-1	30434	41695	922819	0	0	22	79205718	81204402	1998684	188357
IBD_DeLange_28067908_1	IBD (DeLange, EUR)	IMD	NK_OneK1K	NK_OneK1K	NK	Single cell	ENSG00000122359	ANXA11	6592	7.76194004844123e-16	4.55616602145369e-07	1.70361142266199e-09	0.999999539961592	2.71819329104746e-09	10:80175103	rs61860036	chr10.5		10	80175103	10:80163842	5.87943e-15	10:79282718	1.23455324136334e-12	7929	8139	0.976427948510155	0.999999880861706	79205718	81204402	ENSG00000122359	ENSG00000122359	protein_coding	80205537	-1	30434	41695	922819	0	0	22	79205718	81204402	1998684	188357
IBD_DeLange_28067908_1	IBD (DeLange, EUR)	IMD	NK_OneK1K	NK_OneK1K	NK	Single cell	ENSG00000108039	XPNPEP1	4762	2.01803869959513e-05	0.00143864266487959	0.0138092408616065	0.984448496316893	0.000283439769625626	10:110426390	rs11195128	chr10.7		10	110426390	10:109924767	3.0875e-07	10:110426390	2.60251239748279e-09	5278	6753	0.98054707474225	0.999712302947245	108924243	110922858	ENSG00000108039	ENSG00000108039	protein_coding	109923511	-1	-502879	-1256	-502879	6	0	6	108923861	110922858	1998997	188360
IBD_DeLange_28067908_1	IBD (DeLange, EUR)	IMD	NK_OneK1K	NK_OneK1K	NK	Single cell	ENSG00000214413	BBIP1	5224	2.8744315340716e-06	0.00145613902642854	0.00196710063859027	0.996500195316654	7.36905867936316e-05	10:110426390	rs11195128	chr10.7		10	110426390	10:111001318	7.96352e-09	10:110426390	2.60251239748279e-09	5776	7048	0.995335747740457	0.99978328094971	109920125	111918897	ENSG00000214413	ENSG00000214413	protein_coding	110919180	-1	492790	-82138	492790	9	3	9	109920125	111918897	1998772	188361
IBD_DeLange_28067908_1	IBD (DeLange, EUR)	IMD	NK_OneK1K	NK_OneK1K	NK	Single cell	ENSG00000234118	RPL13AP6	5252	1.89483675083449e-97	0.00145908926117555	1.29672199275114e-94	0.998520350422334	2.05603164876639e-05	10:110937483	rs10787292	chr10.7		10	110937483	10:110939636	2.57068e-88	10:110426390	2.60251239748279e-09	5804	7066	0.999999999999987	0.999781317139943	109937497	111937057	ENSG00000234118	ENSG00000234118	processed_pseudogene	110937233	-1	-250	-2403	510843	0	0	11	109937497	111937057	1999560	188362
IBD_DeLange_28067908_1	IBD (DeLange, EUR)	IMD	NK_OneK1K	NK_OneK1K	NK	Single cell	ENSG00000065154	OAT	6244	8.99117719602183e-09	0.000444648269477414	2.02114253671487e-05	0.999532661054642	2.47025933711799e-06	10:124418937	rs4144117	chr10.8		10	124418937	10:124418937	9.28286e-12	10:124750812	1.32195340571774e-09	7103	7750	0.947742099993938	0.99993376498424	123419463	125418861	ENSG00000065154	ENSG00000065154	protein_coding	124418923	-1	-14	-14	-331889	0	0	5	123419463	125418861	1999398	188363
IBD_DeLange_28067908_1	IBD (DeLange, EUR)	IMD	NK_OneK1K	NK_OneK1K	NK	Single cell	ENSG00000189319	FAM53B	5816	6.92770161518304e-14	5.00893484409548e-05	1.55729400638586e-10	0.11081873799334	0.88913117250242	10:124737418	rs11598804	chr10.8		10	124737418	10:124799606	1.21387e-15	10:124750812	1.32195340571774e-09	6668	7357	0.936301903796337	0.999928384285272	123744535	125743908	ENSG00000189319	ENSG00000189319	protein_coding	124744378	-1	6960	-55228	-6434	0	2	0	123744535	125744236	1999701	188364
IBD_DeLange_28067908_1	IBD (DeLange, EUR)	IMD	NK_OneK1K	NK_OneK1K	NK	Single cell	ENSG00000151229	SLC2A13	5636	7.86562465285071e-21	3.04644936082491e-12	2.58189902394814e-09	0.999999997249795	1.65263243937712e-10	12:40428296	rs117981694	chr12.2		12	40428296	12:40031151	4.4888e-15	12:40428296	4.50194207923915e-17	6344	6982	0.987852870990931	0.999999999986727	39107437	41104684	ENSG00000151229	ENSG00000151229	protein_coding	40106081	-1	-322215	74930	-322215	6	0	6	39106123	41104828	1998705	188366
IBD_DeLange_28067908_1	IBD (DeLange, EUR)	IMD	NK_OneK1K	NK_OneK1K	NK	Single cell	ENSG00000111581	NUP107	5844	5.26635683439166e-26	2.31154033245971e-20	2.27828367415372e-06	0.999997677090389	4.4625938563523e-08	12:68108725	rs12829089	chr12.3		12	68108725	12:68694873	7.08875e-12	12:68108725	8.63801263561846e-26	6407	7148	0.998006868396951	1	67687042	69686895	ENSG00000111581	ENSG00000111581	protein_coding	68686978	1	-578253	7895	-578253	14	1	14	67687042	69686895	1999853	188368
IBD_DeLange_28067908_1	IBD (DeLange, EUR)	IMD	NK_OneK1K	NK_OneK1K	NK	Single cell	ENSG00000251301	LINC02384	5732	0	2.31154570176487e-20	0	1	1.10982945099832e-22	12:68453776	rs7977634	chr12.3		12	68453776	12:68453776	1.11903e-294	12:68108725	8.63801263561846e-26	6286	7076	0.999999999999996	1	67451682	69451579	ENSG00000251301	ENSG00000251301	lncRNA	68498024	-1	44248	44248	389299	1	1	6	67451682	69451579	1999897	188367
IBD_DeLange_28067908_1	IBD (DeLange, EUR)	IMD	NK_OneK1K	NK_OneK1K	NK	Single cell	ENSG00000122034	GTF3A	6435	5.69007038581164e-07	8.025167653e-06	0.0660110660852756	0.931001633651274	0.00297870608875856	13:26967893	rs3897234	chr13.1		13	26967893	13:27382976	1.40652e-07	13:26967893	2.13394940431554e-11	7063	7972	0.977525452126525	0.999998284333398	26424889	28424045	ENSG00000122034	ENSG00000122034	protein_coding	27424619	1	-456726	-41643	-456726	8	0	8	26424889	28424045	1999156	188370
IBD_DeLange_28067908_1	IBD (DeLange, EUR)	IMD	NK_OneK1K	NK_OneK1K	NK	Single cell	ENSG00000186184	POLR1D	6378	6.99731273811235e-11	8.61972731526114e-06	8.11765108768151e-06	0.999983013482791	2.49068831893898e-07	13:26967893	rs3897234	chr13.1		13	26967893	13:27621358	4.59296e-12	13:26967893	2.13394940431554e-11	6985	7799	0.999985915125701	0.999998330135	26620922	28620632	ENSG00000186184	ENSG00000186184	protein_coding	27621892	1	-653999	-534	-653999	11	0	11	26620922	28620632	1999710	188371
IBD_DeLange_28067908_1	IBD (DeLange, EUR)	IMD	NK_OneK1K	NK_OneK1K	NK	Single cell	ENSG00000232162	USP12-AS1	6556	1.08342294996271e-37	8.61979831164883e-06	1.25688967429403e-32	0.999991323014002	5.71876934234664e-08	13:27166993	rs7318227	chr13.1		13	27166993	13:27166993	1.43391e-37	13:26967893	2.13394940431554e-11	7197	8257	0.999999069710303	0.999998206364925	26163259	28162833	ENSG00000232162	ENSG00000232162	lncRNA	27110354	1	56639	56639	-142461	0	0	1	26163259	28162833	1999574	188369
IBD_DeLange_28067908_1	IBD (DeLange, EUR)	IMD	NK_OneK1K	NK_OneK1K	NK	Single cell	ENSG00000246451	KLC1-AS1	5634	1.00256651263473e-06	0.129005572113316	6.4011003544744e-06	0.823568833786604	0.0474181904332116	14:103707786	rs861530	chr14.3		14	103707786	14:103707786	4.32145e-11	14:103457138	3.78089434783558e-06	6343	7348	0.97574993033258	0.9328894452352	102684070	104683936	ENSG00000246451	ENSG00000246451	lncRNA	103684015	-1	-23771	-23771	226877	4	4	8	102684070	104683936	1999866	188373
IBD_DeLange_28067908_1	IBD (DeLange, EUR)	IMD	NK_OneK1K	NK_OneK1K	NK	Single cell	ENSG00000166938	DIS3L	5399	1.39835101809224e-19	8.46794106507e-16	0.000165106662459548	0.999830125436515	4.76790102312369e-06	15:67163292	rs56062135	chr15.1		15	67163292	15:66259728	6.98348e-10	15:67156025	1.55723618367745e-21	5873	6902	0.907974735024759	0.999999999999997	65293399	67293123	ENSG00000166938	ENSG00000166938	protein_coding	66293568	1	869724	-33840	862457	18	1	18	65293399	67293123	1999724	188374
IBD_DeLange_28067908_1	IBD (DeLange, EUR)	IMD	NK_OneK1K	NK_OneK1K	NK	Single cell	ENSG00000178952	TUFM	2772	5.04396826044149e-43	1.041351855385e-10	2.67504217225445e-33	0.551378263722561	0.448621736173308	16:28839050	rs62036658	chr16.4		16	28839050	16:28846324	4.85222e-37	16:28478021	7.28213375841216e-16	3564	3742	0.935417586326336	0.999999963878268	27846825	29845995	ENSG00000178952	ENSG00000178952	protein_coding	28846348	-1	7298	24	368327	0	0	20	27846676	29845995	1999319	188379
IBD_DeLange_28067908_1	IBD (DeLange, EUR)	IMD	NK_OneK1K	NK_OneK1K	NK	Single cell	ENSG00000166164	BRD7	4782	1.28922733030616e-111	1.92087716960433e-39	6.71165939554458e-73	1	2.51761953115511e-33	16:50337827	rs11644386	chr16.5		16	50337827	16:50335977	2.52221e-74	16:50724938	7.92613053089087e-46	5155	6221	0.999999999955071	0.999999999999994	49370009	51368822	ENSG00000166164	ENSG00000166164	protein_coding	50368988	-1	31161	33011	-355950	1	1	6	49370009	51368822	1998813	188382
IBD_DeLange_28067908_1	IBD (DeLange, EUR)	IMD	NK_OneK1K	NK_OneK1K	NK	Single cell	ENSG00000166164	BRD7	4782	1.28922733030616e-111	1.92087716960433e-39	6.71165939554458e-73	1	2.51761953115511e-33	16:50337827	rs11644386	chr16.6		16	50337827	16:50335977	2.52221e-74	16:50724938	7.92613053089087e-46	5155	6221	0.999999999955071	0.999999999999994	49370009	51368822	ENSG00000166164	ENSG00000166164	protein_coding	50368988	-1	31161	33011	-355950	1	1	6	49370009	51368822	1998813	188382
IBD_DeLange_28067908_1	IBD (DeLange, EUR)	IMD	NK_OneK1K	NK_OneK1K	NK	Single cell	ENSG00000166164	BRD7	4782	1.28922733030616e-111	1.92087716960433e-39	6.71165939554458e-73	1	2.51761953115511e-33	16:50337827	rs11644386	chr16.7		16	50337827	16:50335977	2.52221e-74	16:50724938	7.92613053089087e-46	5155	6221	0.999999999955071	0.999999999999994	49370009	51368822	ENSG00000166164	ENSG00000166164	protein_coding	50368988	-1	31161	33011	-355950	1	1	6	49370009	51368822	1998813	188382
IBD_DeLange_28067908_1	IBD (DeLange, EUR)	IMD	NK_OneK1K	NK_OneK1K	NK	Single cell	ENSG00000166164	BRD7	4782	1.28922733030616e-111	1.92087716960433e-39	6.71165939554458e-73	1	2.51761953115511e-33	16:50337827	rs11644386	chr16.8		16	50337827	16:50335977	2.52221e-74	16:50724938	7.92613053089087e-46	5155	6221	0.999999999955071	0.999999999999994	49370009	51368822	ENSG00000166164	ENSG00000166164	protein_coding	50368988	-1	31161	33011	-355950	1	1	6	49370009	51368822	1998813	188382
IBD_DeLange_28067908_1	IBD (DeLange, EUR)	IMD	NK_OneK1K	NK_OneK1K	NK	Single cell	ENSG00000166164	BRD7	4782	1.28922733030616e-111	1.92087716960433e-39	6.71165939554458e-73	1	2.51761953115511e-33	16:50337827	rs11644386	chr16.9		16	50337827	16:50335977	2.52221e-74	16:50724938	7.92613053089087e-46	5155	6221	0.999999999955071	0.999999999999994	49370009	51368822	ENSG00000166164	ENSG00000166164	protein_coding	50368988	-1	31161	33011	-355950	1	1	6	49370009	51368822	1998813	188382
IBD_DeLange_28067908_1	IBD (DeLange, EUR)	IMD	NK_OneK1K	NK_OneK1K	NK	Single cell	ENSG00000166164	BRD7	4782	1.28922733030616e-111	1.92087716960433e-39	6.71165939554458e-73	1	2.51761953115511e-33	16:50337827	rs11644386	chr16.10		16	50337827	16:50335977	2.52221e-74	16:50724938	7.92613053089087e-46	5155	6221	0.999999999955071	0.999999999999994	49370009	51368822	ENSG00000166164	ENSG00000166164	protein_coding	50368988	-1	31161	33011	-355950	1	1	6	49370009	51368822	1998813	188382
IBD_DeLange_28067908_1	IBD (DeLange, EUR)	IMD	NK_OneK1K	NK_OneK1K	NK	Single cell	ENSG00000166164	BRD7	4782	1.28922733030616e-111	1.92087716960433e-39	6.71165939554458e-73	1	2.51761953115511e-33	16:50337827	rs11644386	chr16.11		16	50337827	16:50335977	2.52221e-74	16:50724938	7.92613053089087e-46	5155	6221	0.999999999955071	0.999999999999994	49370009	51368822	ENSG00000166164	ENSG00000166164	protein_coding	50368988	-1	31161	33011	-355950	1	1	6	49370009	51368822	1998813	188382
IBD_DeLange_28067908_1	IBD (DeLange, EUR)	IMD	NK_OneK1K	NK_OneK1K	NK	Single cell	ENSG00000197943	PLCG2	8810	3.26552248796883e-07	2.90135592622977e-05	0.0111154849426947	0.987587939770664	0.00126723517512977	16:81883307	rs11548656	chr16.12		16	81883307	16:81876939	6.46303e-08	16:81883307	5.45301695887901e-11	9767	11518	0.965934811691045	0.999990753776664	80739150	82738871	ENSG00000197943	ENSG00000197943	protein_coding	81779291	1	104016	97648	104016	0	0	0	80739150	82738871	1999721	188383
IBD_DeLange_28067908_1	IBD (DeLange, EUR)	IMD	NK_OneK1K	NK_OneK1K	NK	Single cell	ENSG00000153786	ZDHHC7	8870	9.86896766585833e-13	2.13060918999519e-05	4.63189370212241e-08	0.999978480019016	1.67569158368879e-07	16:85002766	rs7187564	chr16.14		16	85002766	16:85002766	4.97214e-14	16:85980635	2.2874210415666e-11	9843	11169	0.921805080595635	0.999988791393599	84011573	86010239	ENSG00000153786	ENSG00000153786	protein_coding	85011535	-1	8769	8769	-969100	0	0	25	84011573	86010239	1998666	188384
IBD_DeLange_28067908_1	IBD (DeLange, EUR)	IMD	NK_OneK1K	NK_OneK1K	NK	Single cell	ENSG00000131153	GINS2	8440	5.07537873162796e-12	2.01063213707891e-05	2.52421746913244e-07	0.999979120330468	5.20921339795184e-07	16:85684874	rs11649034	chr16.14		16	85684874	16:85684874	4.79416e-13	16:85980635	2.2874210415666e-11	9506	10540	0.996156756630818	0.999989146394115	84690550	86690067	ENSG00000131153	ENSG00000131153	protein_coding	85688954	-1	4080	4080	-291681	0	0	14	84690550	86690067	1999517	188385
IBD_DeLange_28067908_1	IBD (DeLange, EUR)	IMD	NK_OneK1K	NK_OneK1K	NK	Single cell	ENSG00000092871	RFFL	4189	1.05538300344264e-09	7.44926184197417e-08	0.0139607396424152	0.985396477907594	0.000642706901987946	17:34265886	rs11870407	chr17.1		17	34265886	17:35077823	9.34115e-08	17:34265886	5.42178115082627e-13	4664	5741	0.936608924495747	0.999999989687194	34089440	35746282	ENSG00000092871	ENSG00000092871	protein_coding	35063707	-1	797821	-14116	797821	11	1	11	34089440	35746282	1656842	188386
IBD_DeLange_28067908_1	IBD (DeLange, EUR)	IMD	NK_OneK1K	NK_OneK1K	NK	Single cell	ENSG00000166750	SLFN5	3735	4.84193324155353e-54	7.71064822753793e-08	6.2795405930215e-47	0.999999920022023	2.87149291911167e-09	17:35238330	rs11653010	chr17.1		17	35238330	17:35238330	3.05118e-49	17:34265886	5.42178115082627e-13	4136	5193	0.999257233473074	0.999999990197949	34243076	35746282	ENSG00000166750	ENSG00000166750	protein_coding	35243072	1	-4742	-4742	-977186	2	2	23	34243076	35746282	1503206	188387
IBD_DeLange_28067908_1	IBD (DeLange, EUR)	IMD	NK_OneK1K	NK_OneK1K	NK	Single cell	ENSG00000161381	PLXDC1	2819	6.5810567904356e-139	3.7665686042816e-24	1.7472287065087e-115	1	2.24061439475055e-26	17:39094055	rs12603914	chr17.2		17	39094055	17:39094055	3.08229e-102	17:39887396	8.43793841180051e-30	3193	5099	1.00000000000002	1	38256464	40153980	ENSG00000161381	ENSG00000161381	protein_coding	39151637	-1	57582	57582	-735759	0	0	24	38251703	40153980	1902277	188389
IBD_DeLange_28067908_1	IBD (DeLange, EUR)	IMD	NK_OneK1K	NK_OneK1K	NK	Single cell	ENSG00000263818	RDM1P5	2662	2.56189473360078e-56	3.76656860428181e-24	6.80166751957861e-33	1	2.20484581625866e-26	17:39094055	rs12603914	chr17.2		17	39094055	17:39094055	1.12935e-38	17:39887396	8.43793841180051e-30	3015	4894	0.997235346079171	1	38256464	40056110	ENSG00000263818	ENSG00000263818	transcribed_processed_pseudogene	39057064	1	36991	36991	830332	1	1	26	38251703	40056110	1804407	188390
IBD_DeLange_28067908_1	IBD (DeLange, EUR)	IMD	NK_OneK1K	NK_OneK1K	NK	Single cell	ENSG00000073605	GSDMB	3882	1.08874740677391e-43	3.76653604603788e-24	2.89055509445983e-20	0.999991338670746	8.66132924766009e-06	17:39887396	rs12936409	chr17.2		17	39887396	17:39926554	1.36596e-25	17:39887396	8.43793841180051e-30	4360	5312	0.957442901036869	1	38920078	40919725	ENSG00000073605	ENSG00000073605	protein_coding	39918635	-1	31239	-7919	31239	0	0	0	38920078	40919725	1999647	188391
IBD_DeLange_28067908_1	IBD (DeLange, EUR)	IMD	NK_OneK1K	NK_OneK1K	NK	Single cell	ENSG00000186395	KRT10	4858	1.31882368590732e-26	3.77099699831901e-24	0.00348492019355346	0.996465442685614	4.96371208315206e-05	17:39887396	rs12936409	chr17.2		17	39887396	17:40816097	1.32176e-11	17:39887396	8.43793841180051e-30	5770	6207	0.995714078650179	0.999999999999998	39822872	41821843	ENSG00000186395	ENSG00000186395	protein_coding	40822614	-1	935218	6517	935218	31	1	31	39822872	41821843	1998971	188393
IBD_DeLange_28067908_1	IBD (DeLange, EUR)	IMD	NK_OneK1K	NK_OneK1K	NK	Single cell	ENSG00000172057	ORMDL3	3907	2.2237411618486e-110	3.76656860369388e-24	5.90389130127794e-87	0.999999999843538	1.56466039232436e-10	17:39926554	rs12603332	chr17.2		17	39926554	17:39926554	2.45008e-81	17:39887396	8.43793841180051e-30	4385	5333	0.995959165268701	1	38927974	40927543	ENSG00000172057	ENSG00000172057	protein_coding	39927601	-1	1047	1047	40205	0	0	1	38927974	40927543	1999569	188392
IBD_DeLange_28067908_1	IBD (DeLange, EUR)	IMD	NK_OneK1K	NK_OneK1K	NK	Single cell	ENSG00000141698	NT5C3B	4358	5.79841501388573e-96	9.10105371314545e-13	6.37114689863361e-84	0.999999999999091	5.62302951102451e-15	17:41872288	rs8071753	chr17.3		17	41872288	17:41871616	7.06879e-80	17:42362183	1.34894445914454e-18	5274	5487	0.971352271870686	0.999999999948117	40836268	42819752	ENSG00000141698	ENSG00000141698	protein_coding	41836232	-1	-36056	-35384	-525951	4	4	25	40836268	42825097	1988829	188394
IBD_DeLange_28067908_1	IBD (DeLange, EUR)	IMD	NK_OneK1K	NK_OneK1K	NK	Single cell	ENSG00000141698	NT5C3B	4358	5.79841501388573e-96	9.10105371314545e-13	6.37114689863361e-84	0.999999999999091	5.62302951102451e-15	17:41872288	rs8071753	chr17.4		17	41872288	17:41871616	7.06879e-80	17:42362183	1.34894445914454e-18	5274	5487	0.971352271870686	0.999999999948117	40836268	42819752	ENSG00000141698	ENSG00000141698	protein_coding	41836232	-1	-36056	-35384	-525951	4	4	25	40836268	42825097	1988829	188394
IBD_DeLange_28067908_1	IBD (DeLange, EUR)	IMD	NK_OneK1K	NK_OneK1K	NK	Single cell	ENSG00000188825	LINC00910	3277	9.47439624157589e-64	2.98423759246916e-10	3.17481297824442e-54	0.999999999700265	1.31866423873128e-12	17:43201393	rs17599948	chr17.4		17	43201393	17:43327053	4.74913e-58	17:42391974	2.46522558597308e-16	3759	4440	0.939952070418239	0.999999999949317	42390192	44387547	ENSG00000188825	ENSG00000188825	lncRNA	43389200	-1	187807	62147	997226	5	2	56	42390192	44388818	1998626	188396
IBD_DeLange_28067908_1	IBD (DeLange, EUR)	IMD	NK_OneK1K	NK_OneK1K	NK	Single cell	ENSG00000279602	AC109326.1	3311	4.10388228886656e-61	1.04797790570168e-12	3.91600077304538e-49	0.999999999998948	6.76929351768891e-15	17:43315270	rs34537540	chr17.4		17	43315270	17:43082287	9.228e-58	17:42362183	1.34894445914454e-18	3794	4471	1	0.999999999999818	42361714	44360386	ENSG00000279602	ENSG00000279602	lncRNA	43361361	-1	46091	279074	999178	0	10	55	42361714	44361036	1999322	188395
IBD_DeLange_28067908_1	IBD (DeLange, EUR)	IMD	NK_OneK1K	NK_OneK1K	NK	Single cell	ENSG00000260302	LINC01882	5952	1.41250048080098e-53	4.11489649758303e-11	3.432651288145e-43	0.999999996808	3.15085080019837e-09	18:12774982	rs888271	chr18.1		18	12774982	18:12776172	8.1982e-47	18:12818923	8.71855216574132e-17	6699	7561	0.999999999999553	0.9999998636759	11776305	13776114	ENSG00000260302	ENSG00000260302	lncRNA	12776140	-1	1158	-32	-42783	0	0	0	11776305	13776114	1999809	188397
IBD_DeLange_28067908_1	IBD (DeLange, EUR)	IMD	NK_OneK1K	NK_OneK1K	NK	Single cell	ENSG00000267764	RP11-484L8.1	5774	4.01676187945058e-15	0.0064289478003884	6.2073387250197e-13	0.993503034931117	6.80172678698835e-05	18:48839047	rs4586521	chr18.3		18	48839047	18:48839047	2.13309e-19	18:48878443	7.07579702767957e-09	6405	7262	0.999999999770716	0.999128295806524	47835823	49834742	ENSG00000267764	ENSG00000267764	lncRNA	48834826	-1	-4221	-4221	-43617	0	0	0	47835823	49834742	1998919	188399
IBD_DeLange_28067908_1	IBD (DeLange, EUR)	IMD	NK_OneK1K	NK_OneK1K	NK	Single cell	ENSG00000175387	SMAD2	5463	3.57826194234309e-05	0.00639622146966301	0.0055255937401717	0.987711301960003	0.000331100210739283	18:48878443	rs1319951	chr18.3		18	48878443	18:47937912	2.38498e-07	18:48878443	7.07579702767957e-09	6040	6986	0.937823839365698	0.999108423145276	46931468	48931007	ENSG00000175387	ENSG00000175387	protein_coding	47930659	-1	-947784	-7253	-947784	5	0	5	46931468	48931007	1999539	188398
IBD_DeLange_28067908_1	IBD (DeLange, EUR)	IMD	NK_OneK1K	NK_OneK1K	NK	Single cell	ENSG00000266696		6118	1.34232498911884e-08	0.00642788057902838	2.07463795560315e-06	0.993464496167966	0.000105535191798394	18:49316398	rs62104615	chr18.3		18	49316398	18:49316398	5.6689e-12	18:48878443	7.07579702767957e-09	6874	7608	0.954232941484371	0.999071746187323	48206470	50205394	ENSG00000266696	ENSG00000266696	lncRNA	49205912	1	110486	110486	-327469	0	0	3	48206470	50205394	1998924	188400
IBD_DeLange_28067908_1	IBD (DeLange, EUR)	IMD	NK_OneK1K	NK_OneK1K	NK	Single cell	ENSG00000185198	PRSS57	4290	1.39235294570971e-26	2.74146544355771e-11	5.07886374764768e-16	0.999999999972488	9.8877375472277e-14	19:690639	rs10412005	chr19.1		19	690639	19:690639	1.73327e-22	19:1123379	3.52731555657044e-17	5365	6054	0.944523894578644	0.999999999743653	226776	1695305	ENSG00000185198	ENSG00000185198	protein_coding	695452	-1	4813	4813	-427927	0	0	24	226776	1695305	1468529	188404
IBD_DeLange_28067908_1	IBD (DeLange, EUR)	IMD	NK_OneK1K	NK_OneK1K	NK	Single cell	ENSG00000197766	CFD	4604	2.26125035873607e-37	2.7414654435529e-11	8.24832705437916e-27	0.99999999997091	1.66953445531475e-12	19:868620	rs1651891	chr19.1		19	868620	19:868620	1.21293e-32	19:1123379	3.52731555657044e-17	5753	6531	0.9999991173321	0.999999999743361	226776	1859391	ENSG00000197766	ENSG00000197766	protein_coding	859664	1	8956	8956	263715	0	0	17	226776	1859391	1632615	188405
IBD_DeLange_28067908_1	IBD (DeLange, EUR)	IMD	NK_OneK1K	NK_OneK1K	NK	Single cell	ENSG00000198858	R3HDM4	4684	1.22253702830814e-41	2.74146544355315e-11	4.45942892020664e-31	0.999999999971109	1.48002566437514e-12	19:870489	rs1683588	chr19.1		19	870489	19:870489	1.79177e-36	19:1123379	3.52731555657044e-17	5842	6705	0.99998373475875	0.999999999743243	226776	1912987	ENSG00000198858	ENSG00000198858	protein_coding	913219	-1	42730	42730	-210160	1	1	15	226776	1912987	1686211	188406
IBD_DeLange_28067908_1	IBD (DeLange, EUR)	IMD	NK_OneK1K	NK_OneK1K	NK	Single cell	ENSG00000175221	MED16	4637	4.77922744665269e-70	2.74146544355253e-11	1.7433112125317e-59	0.999999999970811	1.77916388139358e-12	19:874647	rs10424998	chr19.1		19	874647	19:874647	5.00455e-61	19:1123379	3.52731555657044e-17	5791	6619	0.999999999994482	0.999999999743298	226776	1892724	ENSG00000175221	ENSG00000175221	protein_coding	893187	-1	18540	18540	-230192	0	0	16	226776	1892724	1665948	188403
IBD_DeLange_28067908_1	IBD (DeLange, EUR)	IMD	NK_OneK1K	NK_OneK1K	NK	Single cell	ENSG00000064666	CNN2	5063	3.63065964504782e-24	2.74146544355572e-11	1.32434995796935e-13	0.999999999972353	9.89713336145376e-14	19:1026478	rs4807440	chr19.1		19	1026478	19:1026478	5.90708e-20	19:1123379	3.52731555657044e-17	6281	7234	0.999999898590112	0.999999999742742	226776	2026202	ENSG00000064666	ENSG00000064666	protein_coding	1026608	1	-130	-130	96771	0	0	4	226776	2026202	1799426	188401
IBD_DeLange_28067908_1	IBD (DeLange, EUR)	IMD	NK_OneK1K	NK_OneK1K	NK	Single cell	ENSG00000099624	ATP5F1D	5587	1.97849417019185e-16	2.74144533724185e-11	7.21692179191564e-06	0.999992665589697	1.17461098917795e-07	19:1123379	rs4807569	chr19.1		19	1123379	19:1239399	3.03253e-11	19:1123379	3.52731555657044e-17	6866	8080	0.987894846074308	0.999999999741851	244421	2240496	ENSG00000099624	ENSG00000099624	protein_coding	1241751	1	-118372	-2352	-118372	4	0	4	242063	2240496	1998433	188407
IBD_DeLange_28067908_1	IBD (DeLange, EUR)	IMD	NK_OneK1K	NK_OneK1K	NK	Single cell	ENSG00000141933	TPGS1	3881	9.61208876963272e-17	2.74145562816873e-11	3.50618636892601e-06	0.999996419450349	7.43358678438081e-08	19:1123379	rs4807569	chr19.1		19	1123379	19:512568	2.20544e-12	19:1123379	3.52731555657044e-17	4845	5474	0.989468105578539	0.999999999749554	226776	1507484	ENSG00000141933	ENSG00000141933	protein_coding	507497	1	615882	5071	615882	38	0	38	226776	1507484	1280708	188402
IBD_DeLange_28067908_1	IBD (DeLange, EUR)	IMD	NK_OneK1K	NK_OneK1K	NK	Single cell	ENSG00000130811	EIF3G	4926	6.88084121069704e-84	8.07954420473156e-08	8.51637226763936e-77	0.999999914148195	5.05637075124163e-09	19:10111882	rs2010353	chr19.2		19	10111882	19:10111882	1.3899e-73	19:10359299	1.29635144855824e-13	5574	6662	0.999999999999986	0.999999608099611	9120078	11119726	ENSG00000130811	ENSG00000130811	protein_coding	10119899	-1	8017	8017	-239400	0	0	15	9120078	11119726	1999648	188410
IBD_DeLange_28067908_1	IBD (DeLange, EUR)	IMD	NK_OneK1K	NK_OneK1K	NK	Single cell	ENSG00000130811	EIF3G	4926	6.88084121069704e-84	8.07954420473156e-08	8.51637226763936e-77	0.999999914148195	5.05637075124163e-09	19:10111882	rs2010353	chr19.3		19	10111882	19:10111882	1.3899e-73	19:10359299	1.29635144855824e-13	5574	6662	0.999999999999986	0.999999608099611	9120078	11119726	ENSG00000130811	ENSG00000130811	protein_coding	10119899	-1	8017	8017	-239400	0	0	15	9120078	11119726	1999648	188410
IBD_DeLange_28067908_1	IBD (DeLange, EUR)	IMD	NK_OneK1K	NK_OneK1K	NK	Single cell	ENSG00000174652	ZNF266	5174	2.98057756569995e-15	8.26023281777341e-08	3.60834527838699e-08	0.999999880201884	1.11233195089723e-09	19:10359299	rs12720356	chr19.2		19	10359299	19:9422137	1.89566e-12	19:10359299	1.29635144855824e-13	6004	7029	0.933160606165844	0.999999617481648	8435655	10435217	ENSG00000174652	ENSG00000174652	protein_coding	9435573	-1	-923726	13436	-923726	47	0	47	8435655	10435217	1999562	188408
IBD_DeLange_28067908_1	IBD (DeLange, EUR)	IMD	NK_OneK1K	NK_OneK1K	NK	Single cell	ENSG00000174652	ZNF266	5174	2.98057756569995e-15	8.26023281777341e-08	3.60834527838699e-08	0.999999880201884	1.11233195089723e-09	19:10359299	rs12720356	chr19.3		19	10359299	19:9422137	1.89566e-12	19:10359299	1.29635144855824e-13	6004	7029	0.933160606165844	0.999999617481648	8435655	10435217	ENSG00000174652	ENSG00000174652	protein_coding	9435573	-1	-923726	13436	-923726	47	0	47	8435655	10435217	1999562	188408
IBD_DeLange_28067908_1	IBD (DeLange, EUR)	IMD	NK_OneK1K	NK_OneK1K	NK	Single cell	ENSG00000244165	P2RY11	4910	2.29673921775164e-13	8.07952058552724e-08	2.84265914290954e-06	0.99999699057298	8.59724401361132e-08	19:10359299	rs12720356	chr19.2		19	10359299	19:10142508	3.7774e-12	19:10359299	1.29635144855824e-13	5561	6648	0.988302255707443	0.999999608080099	9112013	11111624	ENSG00000244165	ENSG00000244165	protein_coding	10111693	1	247606	30815	247606	16	1	16	9112013	11111624	1999611	188409
IBD_DeLange_28067908_1	IBD (DeLange, EUR)	IMD	NK_OneK1K	NK_OneK1K	NK	Single cell	ENSG00000244165	P2RY11	4910	2.29673921775164e-13	8.07952058552724e-08	2.84265914290954e-06	0.99999699057298	8.59724401361132e-08	19:10359299	rs12720356	chr19.3		19	10359299	19:10142508	3.7774e-12	19:10359299	1.29635144855824e-13	5561	6648	0.988302255707443	0.999999608080099	9112013	11111624	ENSG00000244165	ENSG00000244165	protein_coding	10111693	1	247606	30815	247606	16	1	16	9112013	11111624	1999611	188409
IBD_DeLange_28067908_1	IBD (DeLange, EUR)	IMD	NK_OneK1K	NK_OneK1K	NK	Single cell	ENSG00000129347	KRI1	4895	9.94638563885595e-10	7.97401076244165e-08	0.0123105766228913	0.986936604980742	0.000752737661620582	19:10414696	rs142770866	chr19.2		19	10414696	19:10568166	1.41244e-07	19:10359299	1.29635144855824e-13	5569	6380	0.985772862876804	0.999999609424139	9567216	11566017	ENSG00000129347	ENSG00000129347	protein_coding	10566010	-1	151314	-2156	206711	5	0	7	9567216	11566017	1998801	188411
IBD_DeLange_28067908_1	IBD (DeLange, EUR)	IMD	NK_OneK1K	NK_OneK1K	NK	Single cell	ENSG00000129347	KRI1	4895	9.94638563885595e-10	7.97401076244165e-08	0.0123105766228913	0.986936604980742	0.000752737661620582	19:10414696	rs142770866	chr19.3		19	10414696	19:10568166	1.41244e-07	19:10359299	1.29635144855824e-13	5569	6380	0.985772862876804	0.999999609424139	9567216	11566017	ENSG00000129347	ENSG00000129347	protein_coding	10566010	-1	151314	-2156	206711	5	0	7	9567216	11566017	1998801	188411
IBD_DeLange_28067908_1	IBD (DeLange, EUR)	IMD	NK_OneK1K	NK_OneK1K	NK	Single cell	ENSG00000105185	PDCD5	5799	1.69199759195395e-13	1.08843112110262e-11	0.0153023138071859	0.984369217572193	0.000328468609569403	19:33257277	rs62126610	chr19.5		19	33257277	19:32583708	3.98248e-08	19:33257277	2.33261825272164e-17	6416	7522	0.998232388485328	0.999999999997442	31581447	33581139	ENSG00000105185	ENSG00000105185	protein_coding	32581190	1	676087	2518	676087	17	0	17	31581447	33581139	1999692	188412
IBD_DeLange_28067908_1	IBD (DeLange, EUR)	IMD	NK_OneK1K	NK_OneK1K	NK	Single cell	ENSG00000257103	LSM14A	5925	1.17585178555501e-12	9.84909402510706e-12	0.106343254262835	0.890739685883205	0.0029170598429349	19:33257277	rs62126610	chr19.5		19	33257277	19:34788183	7.78143e-08	19:33257277	2.33261825272164e-17	6847	7363	0.942032165359776	0.999999999997686	33172881	35170051	ENSG00000257103	ENSG00000257103	protein_coding	34172504	1	-915227	615679	-915227	10	15	10	33172881	35172387	1999506	188413
IBD_DeLange_28067908_1	IBD (DeLange, EUR)	IMD	NK_OneK1K	NK_OneK1K	NK	Single cell	ENSG00000101109	STK4	5190	3.75255171889792e-17	2.09759659151604e-11	1.78897358197139e-06	0.999998179564473	3.14409674158655e-08	20:44436388	rs6017342	chr20.1		20	44436388	20:45086792	7.47323e-12	20:44436388	1.10003279293315e-17	5708	6907	0.941101724057989	0.999999999996187	43966715	45966280	ENSG00000101109	ENSG00000101109	protein_coding	44966512	1	-530124	120280	-530124	13	0	13	43966715	45966280	1999565	188429
IBD_DeLange_28067908_1	IBD (DeLange, EUR)	IMD	NK_OneK1K	NK_OneK1K	NK	Single cell	ENSG00000166913	YWHAB	5258	2.89559243587473e-21	2.09760040959219e-11	1.38043090674774e-10	0.999999999838735	2.24567994200856e-12	20:44436388	rs6017342	chr20.1		20	44436388	20:44893533	7.86453e-16	20:44436388	1.10003279293315e-17	5798	6967	0.979685034356114	0.999999999996206	43885926	45884718	ENSG00000166913	ENSG00000166913	protein_coding	44885705	1	-449317	7828	-449317	9	0	9	43885926	45884718	1998792	188428
IBD_DeLange_28067908_1	IBD (DeLange, EUR)	IMD	NK_OneK1K	NK_OneK1K	NK	Single cell	ENSG00000254995	STX16-NPEPL1	5759	2.47180838880663e-09	0.000141458117180703	1.74709824723753e-05	0.999839749111891	1.31931664895167e-06	20:58711005	rs7270573	chr20.2		20	58711005	20:58711005	7.33853e-11	20:59268848	6.81302123706665e-10	6255	7319	0.932071816767274	0.99997285555597	57652065	59651407	ENSG00000254995	ENSG00000254995	protein_coding	58651434	1	59571	59571	617414	2	2	15	57652065	59651407	1999342	188430
IBD_DeLange_28067908_1	IBD (DeLange, EUR)	IMD	NK_OneK1K	NK_OneK1K	NK	Single cell	ENSG00000087460	GNAS	5789	2.00503901741056e-06	0.000139423471110328	0.0141717660960716	0.985455083166181	0.000231722227619457	20:59279977	rs154873	chr20.2		20	59279977	20:58890516	4.75406e-08	20:59268848	6.81302123706665e-10	6300	7355	0.999415829560829	0.999973862021978	57840078	59839011	ENSG00000087460	ENSG00000087460	protein_coding	58891421	1	388556	-905	377427	7	0	7	57840078	59839011	1998933	188431
IBD_DeLange_28067908_1	IBD (DeLange, EUR)	IMD	NK_OneK1K	NK_OneK1K	NK	Single cell	ENSG00000228340	MIR646HG	5894	9.44931783752057e-08	0.000141349748209018	0.000667882252031542	0.999066454377837	0.000124219128743838	20:59279977	rs154873	chr20.2		20	59279977	20:60116822	3.12032e-09	20:59268848	6.81302123706665e-10	6389	7909	0.938288063125111	0.999963662890367	59088101	61087709	ENSG00000228340	ENSG00000228340	lncRNA	60138466	1	-858489	-21644	-869618	8	0	8	59087925	61087709	1999784	188432
IBD_DeLange_28067908_1	IBD (DeLange, EUR)	IMD	NK_OneK1K	NK_OneK1K	NK	Single cell	ENSG00000125534	PPDPF	5971	2.15226996160159e-81	6.32810830815905e-20	3.40112693524328e-62	1	5.32142940485962e-22	20:63521166	rs72629024	chr20.3		20	63521166	20:63521166	1.31717e-66	20:63697746	2.40161912335301e-26	6813	7522	1.00000000000001	0.999999992673397	62544538	64287540	ENSG00000125534	ENSG00000125534	protein_coding	63520765	1	401	401	176981	0	0	11	62520822	64328939	1808117	188433
IBD_DeLange_28067908_1	IBD (DeLange, EUR)	IMD	NK_OneK1K	NK_OneK1K	NK	Single cell	ENSG00000130589	HELZ2	5826	2.92802896374892e-22	6.29710418397918e-20	0.00462702093763758	0.995100024012254	0.000272955050111953	20:63697746	rs6062496	chr20.3		20	63697746	20:63563360	4.01003e-08	20:63697746	2.40161912335301e-26	6585	7319	0.978597960410816	0.999999992673397	62574518	64287540	ENSG00000130589	ENSG00000130589	protein_coding	63574239	-1	-123507	10879	-123507	6	0	6	62574362	64328939	1754577	188434
IBD_DeLange_28067908_1	IBD (DeLange, EUR)	IMD	NK_OneK1K	NK_OneK1K	NK	Single cell	ENSG00000197457	STMN3	5528	2.3233804392787e-24	6.32262781505014e-20	3.67152445270756e-05	0.999132282479047	0.000831002276427252	20:63697746	rs6062496	chr20.3		20	63697746	20:63629283	4.45297e-10	20:63697746	2.40161912335301e-26	6216	6962	0.980133554631587	0.999999992673397	62658119	64287540	ENSG00000197457	ENSG00000197457	protein_coding	63653424	-1	-44322	24141	-44322	3	0	3	62658093	64328939	1670846	188435
IBD_DeLange_28067908_1	IBD (DeLange, EUR)	IMD	NK_OneK1K	NK_OneK1K	NK	Single cell	ENSG00000198276	UCKL1	4456	8.91585963751339e-21	5.41867086630916e-20	0.140892968377583	0.856280396594621	0.00282663502779518	20:63697746	rs6062496	chr20.3		20	63697746	20:63881088	1.28601e-07	20:63697746	2.40161912335301e-26	5030	5555	0.938300724180768	0.999999992673397	62956509	64287540	ENSG00000198276	ENSG00000198276	protein_coding	63956416	-1	258670	75328	258670	16	4	16	62956509	64328939	1372430	188436
IBD_DeLange_28067908_1	IBD (DeLange, EUR)	IMD	NK_OneK1K	NK_OneK1K	NK	Single cell	ENSG00000155307	SAMSN1	5209	1.2167843394873e-57	2.09086317179886e-25	5.81953116731434e-33	1	1.33375269338514e-25	21:14558636	rs1882917	chr21.1		21	14558636	21:14560289	6.67833e-38	21:15450844	2.73844728500319e-31	5941	7496	0.999999844878896	1	13835797	15658558	ENSG00000155307	ENSG00000155307	protein_coding	14546315	-1	-12321	-13974	-904529	0	0	8	13801691	15658558	1856867	188437
IBD_DeLange_28067908_1	IBD (DeLange, EUR)	IMD	NK_OneK1K	NK_OneK1K	NK	Single cell	ENSG00000166979	EVA1C	5495	2.1344801452788e-45	0.00518191421037294	4.09740513392226e-43	0.99473393292685	8.41528627813978e-05	21:32410476	rs73190653	chr21.2		21	32410476	21:32410954	4.07403e-50	21:33404389	6.75620099373127e-09	5939	6974	0.976500801275982	0.999287102350373	31412017	33411216	ENSG00000166979	ENSG00000166979	protein_coding	32412706	1	-2230	-1752	991683	0	0	22	31412017	33411216	1999199	188438
IBD_DeLange_28067908_1	IBD (DeLange, EUR)	IMD	NK_OneK1K	NK_OneK1K	NK	Single cell	ENSG00000265590	CFAP298-TCP10L	5115	1.46243909643493e-29	0.00510619604288184	2.84920436147446e-27	0.994817071497707	7.6732459415794e-05	21:32410476	rs73190653	chr21.2		21	32410476	21:32412398	6.91973e-35	21:33404389	6.75620099373127e-09	5551	6556	0.935947160853421	0.994284246702571	31612465	33611325	ENSG00000265590	ENSG00000265590	protein_coding	32612865	-1	202389	200467	-791524	4	4	18	31612465	33611325	1998860	188439
IBD_DeLange_28067908_1	IBD (DeLange, EUR)	IMD	NK_OneK1K	NK_OneK1K	NK	Single cell	ENSG00000142166	IFNAR1	4565	2.58492274788828e-09	0.00503794508490507	5.09856927203742e-07	0.993694938993826	0.00126660347941914	21:33316948	rs2834188	chr21.2		21	33316948	21:33313744	4.37148e-12	21:33404389	6.75620099373127e-09	4963	6004	0.989778753756301	0.994276354781949	32324690	34324400	ENSG00000142166	ENSG00000142166	protein_coding	33324970	1	-8022	-11226	79419	1	1	1	32324690	34324400	1999710	188440
IBD_DeLange_28067908_1	IBD (DeLange, EUR)	IMD	NK_OneK1K	NK_OneK1K	NK	Single cell	ENSG00000198743	SLC5A3	4422	5.61429495483869e-05	0.0049881193295039	0.0110699152903041	0.983525418800831	0.000360403629812642	21:33404389	rs2284553	chr21.2		21	33404389	21:34130151	3.01613e-08	21:33404389	6.75620099373127e-09	4817	6389	0.902162029802922	0.994063803204297	33074271	35072927	ENSG00000198743	ENSG00000198743	protein_coding	34073578	1	-669189	56573	-669189	13	1	13	33074271	35072927	1998656	188443
IBD_DeLange_28067908_1	IBD (DeLange, EUR)	IMD	NK_OneK1K	NK_OneK1K	NK	Single cell	ENSG00000159128	IFNGR2	4555	1.27832032561094e-05	0.00502931614835692	0.00252138899821822	0.991993228756427	0.000443282893742108	21:33445015	rs928779	chr21.2		21	33445015	21:33449065	2.46005e-08	21:33404389	6.75620099373127e-09	4964	6019	0.918020416228656	0.994261066378733	32403808	34389563	ENSG00000159128	ENSG00000159128	protein_coding	33403413	1	41602	45652	976	0	0	0	32403808	34389563	1985755	188441
IBD_DeLange_28067908_1	IBD (DeLange, EUR)	IMD	NK_OneK1K	NK_OneK1K	NK	Single cell	ENSG00000237945	LINC00649	4493	1.35835973062918e-07	0.00504568518744253	2.67838891658588e-05	0.994898936176435	2.84589109840879e-05	21:33934851	rs34836802	chr21.2		21	33934851	21:33933797	3.0202e-10	21:33404389	6.75620099373127e-09	4872	6439	0.991796519829943	0.994071174649121	32916149	34915488	ENSG00000237945	ENSG00000237945	lncRNA	33931587	1	3264	2210	-527198	1	1	9	32916149	34915488	1999339	188442
IBD_DeLange_28067908_1	IBD (DeLange, EUR)	IMD	NK_OneK1K	NK_OneK1K	NK	Single cell	ENSG00000243927	MRPS6	4422	2.87792873905849e-07	0.00504532723875156	5.67451970535535e-05	0.994805853411647	9.17863596748361e-05	21:34011636	rs11088269	chr21.2		21	34011636	21:34009960	2.29467e-11	21:33404389	6.75620099373127e-09	4817	6389	0.999689722324728	0.994063803204297	33074271	35072927	ENSG00000243927	ENSG00000243927	protein_coding	34073578	1	-61942	-63618	-669189	1	1	13	33074271	35072927	1998656	188444
IBD_DeLange_28067908_1	IBD (DeLange, EUR)	IMD	NK_OneK1K	NK_OneK1K	NK	Single cell	ENSG00000198832	SELENOM	4972	2.92393070751021e-07	9.81918910082729e-05	0.00296848624521283	0.996881516297997	5.15131727107278e-05	22:30174454	rs1978083	chr22.2		22	30174454	22:31106076	1.45971e-09	22:30174454	5.44630574641554e-10	5614	6634	0.978233179693122	0.999969073186527	30120151	32119914	ENSG00000198832	ENSG00000198832	protein_coding	31107568	-1	933114	1492	933114	37	0	37	30120151	32119914	1999763	188445
IBD_DeLange_28067908_1	IBD (DeLange, EUR)	IMD	NK_OneK1K	NK_OneK1K	NK	Single cell	ENSG00000225450	RP3-508I15.14	4236	3.10700953778856e-41	3.89418551187326e-18	7.97858635217916e-24	1	3.2991489272045e-20	22:38593808	rs7288443	chr22.3		22	38593808	22:38599380	4.858e-29	22:39263768	4.12281368464383e-24	4824	5810	0.990180055165493	0.999999991048561	37739312	39738420	ENSG00000225450	ENSG00000225450	lncRNA	38739003	1	-145195	-139623	524765	12	12	22	37739312	39738420	1999108	188447
IBD_DeLange_28067908_1	IBD (DeLange, EUR)	IMD	NK_OneK1K	NK_OneK1K	NK	Single cell	ENSG00000239713	APOBEC3G	4219	1.73201406345034e-37	3.89418551187323e-18	4.44769274131778e-20	1	2.48869801193399e-20	22:39096646	rs75842619	chr22.3		22	39096646	22:39096646	8.66251e-29	22:39263768	4.12281368464383e-24	4804	5814	0.999999999090349	0.999999991048561	38077162	40076395	ENSG00000239713	ENSG00000239713	protein_coding	39077275	1	19371	19371	186493	1	1	7	38077162	40076395	1999233	188449
IBD_DeLange_28067908_1	IBD (DeLange, EUR)	IMD	NK_OneK1K	NK_OneK1K	NK	Single cell	ENSG00000100226	GTPBP1	4280	4.58575706208973e-21	3.88930991335837e-18	0.00117759080765616	0.998747830748038	7.45784443078599e-05	22:39263768	rs2413583	chr22.3		22	39263768	22:38611396	9.56539e-14	22:39263768	4.12281368464383e-24	4869	5869	0.999288630904305	0.999999991048561	37706066	39705409	ENSG00000100226	ENSG00000100226	protein_coding	38705944	1	557824	-94548	557824	27	7	27	37706066	39705409	1999343	188446
IBD_DeLange_28067908_1	IBD (DeLange, EUR)	IMD	NK_OneK1K	NK_OneK1K	NK	Single cell	ENSG00000221890	NPTXR	4207	1.01367802641664e-23	3.89417515983325e-18	2.60305530726765e-06	0.999997341556716	5.53879739400686e-08	22:39263768	rs2413583	chr22.3		22	39263768	22:38845651	7.09954e-12	22:39263768	4.12281368464383e-24	4786	5731	0.939180398841379	0.999999991048561	37845425	39841193	ENSG00000221890	ENSG00000221890	protein_coding	38844028	-1	-419740	-1623	-419740	17	0	17	37845425	39843606	1998181	188448
IBD_DeLange_28067908_1	IBD (DeLange, EUR)	IMD	NK_OneK1K	NK_OneK1K	NK	Single cell	ENSG00000100321	SYNGR1	3980	1.20771333501148e-189	3.89418551187256e-18	3.10132460646573e-172	0.999999999999886	1.04680036851317e-13	22:39351666	rs909685	chr22.3		22	39351666	22:39351666	9.08956e-136	22:39263768	4.12281368464383e-24	4519	5629	0.966198995983103	0.999999991048561	38350364	40349177	ENSG00000100321	ENSG00000100321	protein_coding	39349991	1	1675	1675	-86223	0	0	4	38350364	40349177	1998813	188450
IBD_DeLange_28067908_1	IBD (DeLange, EUR)	IMD	NK_Perez	NK_Perez	NK	Single cell	ENSG00000164308	ERAP2	5504	3.46252800189928e-14	2.76247826159816e-07	4.4828298627973e-08	0.356362397573608	0.643637281350233	5:96916885	rs2910686	chr5.6		5	96916885	5:96916728	1.35865e-13	5:96912106	6.98709392384135e-13	6418	7284	0.923552543419913	0.999999872470005	95875943	97875899	ENSG00000164308	ENSG00000164308	protein_coding	96876500	1	40385	40228	35606	0	0	0	95875943	97875899	1999956	190022
IBD_DeLange_28067908_1	IBD (DeLange, EUR)	IMD	NK_Perez	NK_Perez	NK	Single cell	ENSG00000130429	ARPC1B	3425	3.54605014366758e-05	0.000713896984258602	0.0471818795151639	0.94986940828335	0.0021993547157906	7:99171402	rs4236540	chr7.4		7	99171402	7:99418213	3.95933e-09	7:99171402	5.63184315033352e-09	4130	5083	0.956059370987154	0.999756846743773	98374745	100374211	ENSG00000130429	ENSG00000130429	protein_coding	99374730	1	-203328	43483	-203328	5	2	5	98374745	100374211	1999466	190023
IBD_DeLange_28067908_1	IBD (DeLange, EUR)	IMD	NK_Perez	NK_Perez	NK	Single cell	ENSG00000164597	COG5	4460	6.89435720867175e-26	2.81341198602532e-10	2.45053239303774e-16	0.999999999716273	2.38872387328217e-12	7:107562820	rs2237678	chr7.5		7	107562820	7:107562820	1.18085e-21	7:107840456	4.15838700220209e-16	5148	6146	0.99182330760569	0.99999990977349	106564853	108564035	ENSG00000164597	ENSG00000164597	protein_coding	107563920	-1	1100	1100	-276536	0	0	10	106564853	108564035	1999182	190024
IBD_DeLange_28067908_1	IBD (DeLange, EUR)	IMD	NK_Perez	NK_Perez	NK	Single cell	ENSG00000251301	LINC02384	4937	1.36250903931349e-38	2.31154570176511e-20	5.89436340485534e-19	1	2.14341303597369e-20	12:68108725	rs12829089	chr12.3		12	68108725	12:68450506	3.30282e-23	12:68108725	8.63801263561846e-26	5627	7076	0.999999999999996	1	67451682	69451579	ENSG00000251301	ENSG00000251301	lncRNA	68498024	-1	389299	47518	389299	6	1	6	67451682	69451579	1999897	190017
IBD_DeLange_28067908_1	IBD (DeLange, EUR)	IMD	NK_Perez	NK_Perez	NK	Single cell	ENSG00000166164	BRD7	4480	2.06505230640325e-48	1.92087716746124e-39	1.07505692663768e-09	0.999999998884263	4.06831388542199e-11	16:50724938	rs749910	chr16.5		16	50724938	16:50337912	1.24994e-16	16:50724938	7.92613053089087e-46	5078	6221	0.938023245112292	0.999999999999994	49370009	51368822	ENSG00000166164	ENSG00000166164	protein_coding	50368988	-1	-355950	31076	-355950	6	1	6	49370009	51368822	1998813	190019
IBD_DeLange_28067908_1	IBD (DeLange, EUR)	IMD	NK_Perez	NK_Perez	NK	Single cell	ENSG00000166164	BRD7	4480	2.06505230640325e-48	1.92087716746124e-39	1.07505692663768e-09	0.999999998884263	4.06831388542199e-11	16:50724938	rs749910	chr16.6		16	50724938	16:50337912	1.24994e-16	16:50724938	7.92613053089087e-46	5078	6221	0.938023245112292	0.999999999999994	49370009	51368822	ENSG00000166164	ENSG00000166164	protein_coding	50368988	-1	-355950	31076	-355950	6	1	6	49370009	51368822	1998813	190019
IBD_DeLange_28067908_1	IBD (DeLange, EUR)	IMD	NK_Perez	NK_Perez	NK	Single cell	ENSG00000166164	BRD7	4480	2.06505230640325e-48	1.92087716746124e-39	1.07505692663768e-09	0.999999998884263	4.06831388542199e-11	16:50724938	rs749910	chr16.7		16	50724938	16:50337912	1.24994e-16	16:50724938	7.92613053089087e-46	5078	6221	0.938023245112292	0.999999999999994	49370009	51368822	ENSG00000166164	ENSG00000166164	protein_coding	50368988	-1	-355950	31076	-355950	6	1	6	49370009	51368822	1998813	190019
IBD_DeLange_28067908_1	IBD (DeLange, EUR)	IMD	NK_Perez	NK_Perez	NK	Single cell	ENSG00000166164	BRD7	4480	2.06505230640325e-48	1.92087716746124e-39	1.07505692663768e-09	0.999999998884263	4.06831388542199e-11	16:50724938	rs749910	chr16.8		16	50724938	16:50337912	1.24994e-16	16:50724938	7.92613053089087e-46	5078	6221	0.938023245112292	0.999999999999994	49370009	51368822	ENSG00000166164	ENSG00000166164	protein_coding	50368988	-1	-355950	31076	-355950	6	1	6	49370009	51368822	1998813	190019
IBD_DeLange_28067908_1	IBD (DeLange, EUR)	IMD	NK_Perez	NK_Perez	NK	Single cell	ENSG00000166164	BRD7	4480	2.06505230640325e-48	1.92087716746124e-39	1.07505692663768e-09	0.999999998884263	4.06831388542199e-11	16:50724938	rs749910	chr16.9		16	50724938	16:50337912	1.24994e-16	16:50724938	7.92613053089087e-46	5078	6221	0.938023245112292	0.999999999999994	49370009	51368822	ENSG00000166164	ENSG00000166164	protein_coding	50368988	-1	-355950	31076	-355950	6	1	6	49370009	51368822	1998813	190019
IBD_DeLange_28067908_1	IBD (DeLange, EUR)	IMD	NK_Perez	NK_Perez	NK	Single cell	ENSG00000166164	BRD7	4480	2.06505230640325e-48	1.92087716746124e-39	1.07505692663768e-09	0.999999998884263	4.06831388542199e-11	16:50724938	rs749910	chr16.10		16	50724938	16:50337912	1.24994e-16	16:50724938	7.92613053089087e-46	5078	6221	0.938023245112292	0.999999999999994	49370009	51368822	ENSG00000166164	ENSG00000166164	protein_coding	50368988	-1	-355950	31076	-355950	6	1	6	49370009	51368822	1998813	190019
IBD_DeLange_28067908_1	IBD (DeLange, EUR)	IMD	NK_Perez	NK_Perez	NK	Single cell	ENSG00000166164	BRD7	4480	2.06505230640325e-48	1.92087716746124e-39	1.07505692663768e-09	0.999999998884263	4.06831388542199e-11	16:50724938	rs749910	chr16.11		16	50724938	16:50337912	1.24994e-16	16:50724938	7.92613053089087e-46	5078	6221	0.938023245112292	0.999999999999994	49370009	51368822	ENSG00000166164	ENSG00000166164	protein_coding	50368988	-1	-355950	31076	-355950	6	1	6	49370009	51368822	1998813	190019
IBD_DeLange_28067908_1	IBD (DeLange, EUR)	IMD	NK_Perez	NK_Perez	NK	Single cell	ENSG00000161381	PLXDC1	3429	4.85639884451002e-29	3.76651864769755e-24	1.28934299483869e-05	0.999986736103808	3.70466244567201e-07	17:39887396	rs12936409	chr17.2		17	39887396	17:39096508	1.15109e-11	17:39887396	8.43793841180051e-30	4206	5101	0.999925574002554	1	38251052	40152090	ENSG00000161381	ENSG00000161381	protein_coding	39151637	-1	-735759	55129	-735759	24	0	24	38168747	40152090	1983343	190020
IBD_DeLange_28067908_1	IBD (DeLange, EUR)	IMD	NK_Perez	NK_Perez	NK	Single cell	ENSG00000125534	PPDPF	5531	5.4477029596235e-28	6.32810824955866e-20	8.60873849551497e-09	0.999999990738402	6.52861473841459e-10	20:63697746	rs6062496	chr20.3		20	63697746	20:63507824	1.12848e-16	20:63697746	2.40161912335301e-26	6518	7522	0.999999999042458	0.999999992673397	62544538	64328876	ENSG00000125534	ENSG00000125534	protein_coding	63520765	1	176981	-12941	176981	11	0	11	62520822	64333832	1813010	190021
IBD_DeLange_28067908_1	IBD (DeLange, EUR)	IMD	NK_Sch	NK_Sch	NK	Sorted cell	ENSG00000116288	PARK7	4144	7.20246101505272e-11	1.09741072177303e-10	0.388305620177251	0.591605858968641	0.0200885206723445	1:8090578	rs72634258	chr1.2		1	8090578	1:7914484	2.05289e-07	1:8108201	1.51630338834331e-15	4737	6228	0.924994310558485	0.999999998724056	6954384	8953933	ENSG00000116288	ENSG00000116288	protein_coding	7961711	1	128867	-47227	146490	5	1	5	6954384	8953933	1999549	190964
IBD_DeLange_28067908_1	IBD (DeLange, EUR)	IMD	NK_Sch	NK_Sch	NK	Sorted cell	ENSG00000074800	ENO1	3880	1.35002169044188e-13	1.85343805189501e-10	0.000727835868168105	0.99924217675981	2.99871865413032e-05	1:8108201	rs10746475	chr1.2		1	8108201	1:8850051	5.64357e-10	1:8108201	1.51630338834331e-15	4683	5887	0.963200299673631	0.999999998614161	7879863	9878761	ENSG00000074800	ENSG00000074800	protein_coding	8878686	-1	770485	28635	770485	6	1	6	7879863	9878761	1998898	190965
IBD_DeLange_28067908_1	IBD (DeLange, EUR)	IMD	NK_Sch	NK_Sch	NK	Sorted cell	ENSG00000040487	SLC66A1	5813	1.23235091423046e-17	5.75495581101237e-15	0.00213661666590188	0.997778494997242	8.48883368483066e-05	1:19901230	rs4654925	chr1.3		1	19901230	1:19351979	4.9957e-09	1:19901230	3.33649252319053e-21	6607	8341	0.912342493942063	0.99992784708001	18312760	20311740	ENSG00000040487	ENSG00000040487	protein_coding	19312326	1	588904	39653	588904	9	0	9	18312760	20311740	1998980	190968
IBD_DeLange_28067908_1	IBD (DeLange, EUR)	IMD	NK_Sch	NK_Sch	NK	Sorted cell	ENSG00000040487	SLC66A1	5813	1.23235091423046e-17	5.75495581101237e-15	0.00213661666590188	0.997778494997242	8.48883368483066e-05	1:19901230	rs4654925	chr1.4		1	19901230	1:19351979	4.9957e-09	1:19901230	3.33649252319053e-21	6607	8341	0.912342493942063	0.99992784708001	18312760	20311740	ENSG00000040487	ENSG00000040487	protein_coding	19312326	1	588904	39653	588904	9	0	9	18312760	20311740	1998980	190968
IBD_DeLange_28067908_1	IBD (DeLange, EUR)	IMD	NK_Sch	NK_Sch	NK	Sorted cell	ENSG00000040487	SLC66A1	5813	1.23235091423046e-17	5.75495581101237e-15	0.00213661666590188	0.997778494997242	8.48883368483066e-05	1:19901230	rs4654925	chr1.5		1	19901230	1:19351979	4.9957e-09	1:19901230	3.33649252319053e-21	6607	8341	0.912342493942063	0.99992784708001	18312760	20311740	ENSG00000040487	ENSG00000040487	protein_coding	19312326	1	588904	39653	588904	9	0	9	18312760	20311740	1998980	190968
IBD_DeLange_28067908_1	IBD (DeLange, EUR)	IMD	NK_Sch	NK_Sch	NK	Sorted cell	ENSG00000127463	EMC1	5712	1.23072303131437e-16	5.62839853424906e-15	0.0213379428655481	0.975830844185023	0.00283121294942063	1:19901230	rs4654925	chr1.3		1	19901230	1:19088810	3.72242e-08	1:19901230	3.33649252319053e-21	6501	8246	0.951684468763281	0.99992784708001	18251581	20251504	ENSG00000127463	ENSG00000127463	protein_coding	19251524	-1	-649706	162714	-649706	16	2	16	18251581	20251504	1999923	190967
IBD_DeLange_28067908_1	IBD (DeLange, EUR)	IMD	NK_Sch	NK_Sch	NK	Sorted cell	ENSG00000127463	EMC1	5712	1.23072303131437e-16	5.62839853424906e-15	0.0213379428655481	0.975830844185023	0.00283121294942063	1:19901230	rs4654925	chr1.4		1	19901230	1:19088810	3.72242e-08	1:19901230	3.33649252319053e-21	6501	8246	0.951684468763281	0.99992784708001	18251581	20251504	ENSG00000127463	ENSG00000127463	protein_coding	19251524	-1	-649706	162714	-649706	16	2	16	18251581	20251504	1999923	190967
IBD_DeLange_28067908_1	IBD (DeLange, EUR)	IMD	NK_Sch	NK_Sch	NK	Sorted cell	ENSG00000127463	EMC1	5712	1.23072303131437e-16	5.62839853424906e-15	0.0213379428655481	0.975830844185023	0.00283121294942063	1:19901230	rs4654925	chr1.5		1	19901230	1:19088810	3.72242e-08	1:19901230	3.33649252319053e-21	6501	8246	0.951684468763281	0.99992784708001	18251581	20251504	ENSG00000127463	ENSG00000127463	protein_coding	19251524	-1	-649706	162714	-649706	16	2	16	18251581	20251504	1999923	190967
IBD_DeLange_28067908_1	IBD (DeLange, EUR)	IMD	NK_Sch	NK_Sch	NK	Sorted cell	ENSG00000142794	NBPF3	4832	5.5554901852658e-51	4.9148930934953e-10	1.13033794974451e-41	0.999999999504851	3.65444643217108e-12	1:21440603	rs4654745	chr1.6		1	21440603	1:21440603	3.38476e-26	1:22384384	2.34310009808009e-15	5954	7131	0.988616469662455	0.99999999855169	20441031	22439965	ENSG00000142794	ENSG00000142794	protein_coding	21440137	1	466	466	944247	0	0	18	20441031	22439965	1998934	190969
IBD_DeLange_28067908_1	IBD (DeLange, EUR)	IMD	NK_Sch	NK_Sch	NK	Sorted cell	ENSG00000081985	IL12RB2	4796	1.69893081815815e-108	1.17270527031153e-102	1.44872567979897e-06	0.999998482306254	6.8968065670042e-08	1:67242007	rs11581607	chr1.7		1	67242007	1:67329235	7.45179e-14	1:67240275	7.02850129253882e-111	5343	6933	0.999993721773504	1	66307526	68306697	ENSG00000081985	ENSG00000081985	protein_coding	67307873	1	-65866	21362	-67598	0	0	0	66307526	68306880	1999354	190970
IBD_DeLange_28067908_1	IBD (DeLange, EUR)	IMD	NK_Sch	NK_Sch	NK	Sorted cell	ENSG00000081985	IL12RB2	4796	1.69893081815815e-108	1.17270527031153e-102	1.44872567979897e-06	0.999998482306254	6.8968065670042e-08	1:67242007	rs11581607	chr1.8		1	67242007	1:67329235	7.45179e-14	1:67240275	7.02850129253882e-111	5343	6933	0.999993721773504	1	66307526	68306697	ENSG00000081985	ENSG00000081985	protein_coding	67307873	1	-65866	21362	-67598	0	0	0	66307526	68306880	1999354	190970
IBD_DeLange_28067908_1	IBD (DeLange, EUR)	IMD	NK_Sch	NK_Sch	NK	Sorted cell	ENSG00000081985	IL12RB2	4796	1.69893081815815e-108	1.17270527031153e-102	1.44872567979897e-06	0.999998482306254	6.8968065670042e-08	1:67242007	rs11581607	chr1.9		1	67242007	1:67329235	7.45179e-14	1:67240275	7.02850129253882e-111	5343	6933	0.999993721773504	1	66307526	68306697	ENSG00000081985	ENSG00000081985	protein_coding	67307873	1	-65866	21362	-67598	0	0	0	66307526	68306880	1999354	190970
IBD_DeLange_28067908_1	IBD (DeLange, EUR)	IMD	NK_Sch	NK_Sch	NK	Sorted cell	ENSG00000081985	IL12RB2	4796	1.69893081815815e-108	1.17270527031153e-102	1.44872567979897e-06	0.999998482306254	6.8968065670042e-08	1:67242007	rs11581607	chr1.10		1	67242007	1:67329235	7.45179e-14	1:67240275	7.02850129253882e-111	5343	6933	0.999993721773504	1	66307526	68306697	ENSG00000081985	ENSG00000081985	protein_coding	67307873	1	-65866	21362	-67598	0	0	0	66307526	68306880	1999354	190970
IBD_DeLange_28067908_1	IBD (DeLange, EUR)	IMD	NK_Sch	NK_Sch	NK	Sorted cell	ENSG00000143387	CTSK	2714	5.06817167388757e-13	4.80478437104988e-05	1.05419271397609e-08	0.999406387981087	0.000545553632768287	1:150757317	rs12568757	chr1.11		1	150757317	1:150757317	7.76673e-14	1:150706557	3.47248179070411e-11	3364	4445	0.92026328578773	0.999816076196421	149811112	151808852	ENSG00000143387	ENSG00000143387	protein_coding	150808260	-1	50943	50943	101703	1	1	2	149811112	151808852	1997740	190971
IBD_DeLange_28067908_1	IBD (DeLange, EUR)	IMD	NK_Sch	NK_Sch	NK	Sorted cell	ENSG00000143622	RIT1	2427	6.3805251189664e-07	1.96500138535416e-05	0.031233607918369	0.961883323425695	0.00686278058956965	1:155194689	rs12411216	chr1.13		1	155194689	1:155898834	5.22297e-08	1:155194689	4.47891921306384e-11	2744	4239	0.901392461244914	0.999974671537542	154911666	156909788	ENSG00000143622	ENSG00000143622	protein_coding	155911349	-1	716660	12515	716660	29	0	29	154911666	156909788	1998122	190973
IBD_DeLange_28067908_1	IBD (DeLange, EUR)	IMD	NK_Sch	NK_Sch	NK	Sorted cell	ENSG00000160691	SHC1	2490	1.44429934606087e-05	5.07662853639609e-06	0.707002038078213	0.248417999996329	0.0445604423034616	1:155194689	rs12411216	chr1.13		1	155194689	1:154992637	1.23918e-07	1:155194689	4.47891921306384e-11	2903	4122	0.956486570048599	0.999975796695466	153976064	155971894	ENSG00000160691	ENSG00000160691	protein_coding	154970747	-1	-223942	-21890	-223942	19	2	19	153976064	155971894	1995830	190972
IBD_DeLange_28067908_1	IBD (DeLange, EUR)	IMD	NK_Sch	NK_Sch	NK	Sorted cell	ENSG00000160785	SLC25A44	2821	1.07075400151203e-08	3.2382991730533e-05	0.000330528206129561	0.999621932427168	1.5145667432406e-05	1:155194689	rs12411216	chr1.13		1	155194689	1:156195499	5.221e-10	1:155194689	4.47891921306384e-11	3144	4648	0.931948019734273	0.999961368861278	155194689	157193173	ENSG00000160785	ENSG00000160785	protein_coding	156194104	1	-999415	1395	-999415	43	0	43	155194689	157193173	1998484	190974
IBD_DeLange_28067908_1	IBD (DeLange, EUR)	IMD	NK_Sch	NK_Sch	NK	Sorted cell	ENSG00000118217	ATF6	4690	4.73507485339837e-16	2.82727363053637e-14	0.0164625518036331	0.982964065968059	0.000573382228278194	1:161502368	rs10800309	chr1.14		1	161502368	1:161975236	1.6023e-08	1:161502368	2.28475104344086e-20	5517	6917	0.955989984657818	0.999999999999522	160766482	162764820	ENSG00000118217	ENSG00000118217	protein_coding	161766320	1	-263952	208916	-263952	16	1	16	160766482	162764820	1998338	190976
IBD_DeLange_28067908_1	IBD (DeLange, EUR)	IMD	NK_Sch	NK_Sch	NK	Sorted cell	ENSG00000162747	FCGR3B	4757	1.82819600938128e-23	2.87627028099616e-14	6.35613426259462e-10	0.999999999327656	3.67042956433977e-11	1:161502368	rs10800309	chr1.14		1	161502368	1:161544752	4.54352e-16	1:161502368	2.28475104344086e-20	5613	7050	0.999928493514258	0.999999999999523	160632350	162631124	ENSG00000162747	ENSG00000162747	protein_coding	161631176	-1	128808	86424	128808	8	4	8	160632350	162631124	1998774	190975
IBD_DeLange_28067908_1	IBD (DeLange, EUR)	IMD	NK_Sch	NK_Sch	NK	Sorted cell	ENSG00000171722	SPATA46	5052	2.99229119395008e-17	2.87316074879272e-14	0.00104033727689189	0.998918818823984	4.08438990944444e-05	1:161502368	rs10800309	chr1.14		1	161502368	1:162399772	3.93917e-10	1:161502368	2.28475104344086e-20	5895	7329	0.99938286519417	0.999999999999668	161377176	163376704	ENSG00000171722	ENSG00000171722	protein_coding	162376854	-1	874486	-22918	874486	21	1	21	161377176	163376704	1999528	190977
IBD_DeLange_28067908_1	IBD (DeLange, EUR)	IMD	NK_Sch	NK_Sch	NK	Sorted cell	ENSG00000174307	PHLDA3	4981	1.78548275613132e-16	9.76109458721422e-17	0.624066808468881	0.341102782617278	0.0348304089138429	1:200905101	rs35730213	chr1.17		1	200905101	1:201453336	2.1795e-06	1:200905101	6.9590663339578e-22	5643	7145	0.929907562685252	0.999867514590527	200469573	202466100	ENSG00000174307	ENSG00000174307	protein_coding	201469188	-1	564087	15852	564087	9	0	9	200469573	202466100	1996527	190979
IBD_DeLange_28067908_1	IBD (DeLange, EUR)	IMD	NK_Sch	NK_Sch	NK	Sorted cell	ENSG00000162877	PM20D1	3540	1.98793614229249e-39	3.68220721706972e-25	5.3987622778994e-15	1	2.49210747532669e-16	1:206769068	rs3024495	chr1.18		1	206769068	1:205790067	1.77998e-17	1:206769068	3.18771542694679e-31	4145	5482	0.99975112497863	1	204850633	206849976	ENSG00000162877	ENSG00000162877	protein_coding	205850132	-1	-918936	60065	-918936	21	2	21	204850633	206849976	1999343	190981
IBD_DeLange_28067908_1	IBD (DeLange, EUR)	IMD	NK_Sch	NK_Sch	NK	Sorted cell	ENSG00000261000	RP11-534L20.5	3022	2.17476266445213e-32	3.68220698934265e-25	5.906138726714e-08	0.999999938149147	2.78947101745413e-09	1:206769068	rs3024495	chr1.18		1	206769068	1:206501027	1.54882e-12	1:206769068	3.18771542694679e-31	3533	4798	0.999845014401216	1	205504079	207503423	ENSG00000261000	ENSG00000261000	lncRNA	206503948	1	265120	-2921	265120	8	0	8	205504079	207503460	1999381	190982
IBD_DeLange_28067908_1	IBD (DeLange, EUR)	IMD	NK_Sch	NK_Sch	NK	Sorted cell	ENSG00000286619	PM20D1-AS1	3570	1.4286877791456e-43	3.68220721707058e-25	3.87997658720087e-19	1	1.7891763504965e-20	1:206769068	rs3024495	chr1.18		1	206769068	1:205813590	3.52021e-19	1:206769068	3.18771542694679e-31	4200	5488	0.999999999997477	1	204813419	206813200	ENSG00000286619	ENSG00000286619	lncRNA	205813322	1	955746	268	955746	22	0	22	204813419	206813200	1999781	190980
IBD_DeLange_28067908_1	IBD (DeLange, EUR)	IMD	NK_Sch	NK_Sch	NK	Sorted cell	ENSG00000234389	AC007278.3	4143	8.90359419970299e-10	3.22407435833248e-07	0.00275340517944352	0.997033225491008	0.000213046031751667	2:102442343	rs11123927	chr2.5		2	102442343	2:102455760	1.82632e-09	2:102315090	7.19847923071903e-12	4670	6082	0.999552087945754	0.999999611098451	101438727	103438549	ENSG00000234389	ENSG00000234389	lncRNA	102438713	1	3630	17047	-123623	0	0	4	101438727	103438549	1999822	191038
IBD_DeLange_28067908_1	IBD (DeLange, EUR)	IMD	NK_Sch	NK_Sch	NK	Sorted cell	ENSG00000234389	AC007278.3	4143	8.90359419970299e-10	3.22407435833248e-07	0.00275340517944352	0.997033225491008	0.000213046031751667	2:102442343	rs11123927	chr2.6		2	102442343	2:102455760	1.82632e-09	2:102315090	7.19847923071903e-12	4670	6082	0.999552087945754	0.999999611098451	101438727	103438549	ENSG00000234389	ENSG00000234389	lncRNA	102438713	1	3630	17047	-123623	0	0	4	101438727	103438549	1999822	191038
IBD_DeLange_28067908_1	IBD (DeLange, EUR)	IMD	NK_Sch	NK_Sch	NK	Sorted cell	ENSG00000115604	IL18R1	4231	1.24834201997683e-13	3.23360994012922e-07	3.86045378525547e-07	0.999982465829521	1.68247639810895e-05	2:102447804	rs4851586	chr2.5		2	102447804	2:102377873	5.24267e-12	2:102315090	7.19847923071903e-12	4787	6078	0.93690107873778	0.999999612530322	101312463	103311356	ENSG00000115604	ENSG00000115604	protein_coding	102355796	1	92008	22077	-40706	4	0	0	101312463	103311356	1998893	191037
IBD_DeLange_28067908_1	IBD (DeLange, EUR)	IMD	NK_Sch	NK_Sch	NK	Sorted cell	ENSG00000115604	IL18R1	4231	1.24834201997683e-13	3.23360994012922e-07	3.86045378525547e-07	0.999982465829521	1.68247639810895e-05	2:102447804	rs4851586	chr2.6		2	102447804	2:102377873	5.24267e-12	2:102315090	7.19847923071903e-12	4787	6078	0.93690107873778	0.999999612530322	101312463	103311356	ENSG00000115604	ENSG00000115604	protein_coding	102355796	1	92008	22077	-40706	4	0	0	101312463	103311356	1998893	191037
IBD_DeLange_28067908_1	IBD (DeLange, EUR)	IMD	NK_Sch	NK_Sch	NK	Sorted cell	ENSG00000163466	ARPC2	3767	7.91479243405022e-06	3.13850596209473e-05	0.187533115924101	0.743499842310866	0.0689277419129772	2:218181399	rs62183956	chr2.9		2	218181399	2:218213895	2.41395e-07	2:218181399	4.37570893605808e-10	4263	5551	0.965017087164398	0.999747813448188	217219089	219210323	ENSG00000163466	ENSG00000163466	protein_coding	218217189	1	-35790	-3294	-35790	0	0	0	217219089	219212683	1993594	191040
IBD_DeLange_28067908_1	IBD (DeLange, EUR)	IMD	NK_Sch	NK_Sch	NK	Sorted cell	ENSG00000261338	RP11-378A13.1	3764	5.44657719465701e-10	4.09343354937056e-05	1.29051197402912e-05	0.969837908789435	0.0301082512106721	2:218257367	rs10932766	chr2.9		2	218257367	2:218250385	7.5587e-12	2:218181399	4.37570893605808e-10	4259	5565	0.99386873190842	0.999747671017057	217255752	219254060	ENSG00000261338	ENSG00000261338	lncRNA	218255319	1	2048	-4934	-73920	0	0	1	217255752	219254060	1998308	191041
IBD_DeLange_28067908_1	IBD (DeLange, EUR)	IMD	NK_Sch	NK_Sch	NK	Sorted cell	ENSG00000085982	USP40	5516	4.79444778153847e-27	8.33343141622398e-24	0.000574980050035971	0.999396961224612	2.80587253547085e-05	2:233271044	rs3792111	chr2.10		2	233271044	2:233555852	2.34519e-12	2:233271044	3.33681889306967e-29	6234	7760	0.999574426226651	1	232567923	234566728	ENSG00000085982	ENSG00000085982	protein_coding	233566782	-1	295738	10930	295738	5	0	5	232567923	234566728	1998805	191042
IBD_DeLange_28067908_1	IBD (DeLange, EUR)	IMD	NK_Sch	NK_Sch	NK	Sorted cell	ENSG00000115687	PASK	5729	4.40130103511331e-12	1.22430665874728e-09	0.00358149358810029	0.996261111820956	0.000157393362235353	2:240628909	rs34236350	chr2.11		2	240628909	2:241136208	4.92377e-09	2:240628909	9.70858660653706e-16	7425	7835	0.973547644993882	0.999999999118821	240150983	242141373	ENSG00000115687	ENSG00000115687	protein_coding	241149472	-1	520563	13264	520563	10	0	10	240150970	242148855	1997885	191044
IBD_DeLange_28067908_1	IBD (DeLange, EUR)	IMD	NK_Sch	NK_Sch	NK	Sorted cell	ENSG00000115694	STK25	4321	1.83508830074939e-17	1.22890097536535e-09	1.4932759488398e-08	0.999999983252742	5.85595146843877e-10	2:240628909	rs34236350	chr2.11		2	240628909	2:241571364	2.21893e-13	2:240628909	9.70858660653706e-16	5907	5894	0.999999837987534	0.999999999200808	240510021	242141373	ENSG00000115694	ENSG00000115694	protein_coding	241508584	-1	879675	-62780	879675	20	3	20	240510021	242177114	1667093	191046
IBD_DeLange_28067908_1	IBD (DeLange, EUR)	IMD	NK_Sch	NK_Sch	NK	Sorted cell	ENSG00000130414	NDUFA10	6682	3.05538750392811e-10	9.06778499105731e-10	0.248627541707287	0.737850258615651	0.013522198464745	2:240628909	rs34236350	chr2.11		2	240628909	2:239954010	5.49709e-08	2:240628909	9.70858660653706e-16	7551	9293	0.972375415550118	0.999999999386897	239025957	241023986	ENSG00000130414	ENSG00000130414	protein_coding	240025342	-1	-603567	71332	-603567	9	0	9	239025957	241025500	1999543	191043
IBD_DeLange_28067908_1	IBD (DeLange, EUR)	IMD	NK_Sch	NK_Sch	NK	Sorted cell	ENSG00000273113		4157	6.19887281572721e-18	1.22890098812359e-09	5.04424102131089e-09	0.999999993497596	2.29258788532216e-10	2:240628909	rs34236350	chr2.11		2	240628909	2:241572132	1.04216e-13	2:240628909	9.70858660653706e-16	5721	5638	0.999996013126514	0.999999999219209	240582835	242141373	ENSG00000273113	ENSG00000273113	lncRNA	241581922	1	-953013	-9790	-953013	24	0	24	240582393	242177114	1594721	191048
IBD_DeLange_28067908_1	IBD (DeLange, EUR)	IMD	NK_Sch	NK_Sch	NK	Sorted cell	ENSG00000168385	SEPTIN2	5029	7.82503788713409e-20	1.22890098945773e-09	6.36750878768459e-11	0.999999995192013	3.51540813431798e-09	2:241453344	rs28446330	chr2.11		2	241453344	2:241408199	1.3722e-16	2:240628909	9.70858660653706e-16	6675	6891	0.999999966940481	0.999999999151596	240315213	242141373	ENSG00000168385	ENSG00000168385	protein_coding	241315925	1	137419	92274	-687016	4	4	14	240315213	242177114	1861901	191045
IBD_DeLange_28067908_1	IBD (DeLange, EUR)	IMD	NK_Sch	NK_Sch	NK	Sorted cell	ENSG00000176720	BOK	4222	1.46758531595448e-20	1.2289009945529e-09	1.19422583318434e-11	0.999999998750667	8.49253768929688e-12	2:241572132	rs6757912	chr2.11		2	241572132	2:241572132	3.16599e-15	2:240628909	9.70858660653706e-16	5795	5732	0.999999998637101	0.99999999921457	240551712	242141373	ENSG00000176720	ENSG00000176720	protein_coding	241558745	1	13387	13387	-929836	1	1	22	240551712	242177114	1625402	191047
IBD_DeLange_28067908_1	IBD (DeLange, EUR)	IMD	NK_Sch	NK_Sch	NK	Sorted cell	ENSG00000164048	ZNF589	1557	4.34676921531896e-14	9.02833895747779e-10	4.81433942051727e-05	0.999949290350533	2.5653523844393e-06	3:48717444	rs9834996	chr3.1		3	48717444	3:48195614	4.04187e-11	3:48717444	6.51893013532039e-15	1829	3001	0.996322492021431	0.999998772330919	47241409	49240565	ENSG00000164048	ENSG00000164048	protein_coding	48241104	1	476340	-45490	476340	22	1	22	47241409	49240565	1999156	191066
IBD_DeLange_28067908_1	IBD (DeLange, EUR)	IMD	NK_Sch	NK_Sch	NK	Sorted cell	ENSG00000225697	SLC26A6	1691	5.56185953758369e-29	3.26289030329812e-28	0.14478691800606	0.84938741675825	0.00582566523568437	3:49629531	rs1873625	chr3.1		3	49629531	3:48632014	2.6455e-08	3:49629531	2.93945435540862e-34	2004	3067	0.982421127293965	0.974174780569817	47636545	49633791	ENSG00000225697	ENSG00000225697	protein_coding	48635461	-1	-994070	3447	-994070	38	0	38	47636545	49634221	1997676	191067
IBD_DeLange_28067908_1	IBD (DeLange, EUR)	IMD	NK_Sch	NK_Sch	NK	Sorted cell	ENSG00000068745	IP6K2	1739	2.2499718930443e-30	1.15720984450139e-30	0.641619750441798	0.329942220345025	0.0284380292131806	3:49676792	rs1131095	chr3.3		3	49676792	3:48694528	5.1551e-08	3:49676792	9.4888656461418e-36	2056	3117	0.936442396784449	0.99975805830047	47740829	49738745	ENSG00000068745	ENSG00000068745	protein_coding	48717221	-1	-959571	22693	-959571	35	0	35	47740829	49740227	1999398	191068
IBD_DeLange_28067908_1	IBD (DeLange, EUR)	IMD	NK_Sch	NK_Sch	NK	Sorted cell	ENSG00000138741	TRPC3	4849	5.03309325307857e-08	7.96897875652984e-07	0.0592612297368096	0.938287829775537	0.00245009325884517	4:122639784	rs62324212	chr4.1		4	122639784	4:121978010	1.67529e-09	4:122639784	3.02887220967992e-12	5485	7240	0.996142712220851	0.999998444332993	120952194	122951402	ENSG00000138741	ENSG00000138741	protein_coding	121952060	-1	-687724	-25950	-687724	4	0	4	120952194	122951402	1999208	191075
IBD_DeLange_28067908_1	IBD (DeLange, EUR)	IMD	NK_Sch	NK_Sch	NK	Sorted cell	ENSG00000164111	ANXA5	5046	1.30635628633305e-07	7.12976568291638e-07	0.153814510807934	0.83946767252241	0.00671697305745897	4:122639784	rs62324212	chr4.1		4	122639784	4:121688774	7.67356e-10	4:122639784	3.02887220967992e-12	5672	7435	0.983250427693642	0.9999984493666	120697256	122696586	ENSG00000164111	ENSG00000164111	protein_coding	121696980	-1	-942804	8206	-942804	11	0	11	120697256	122696586	1999330	191074
IBD_DeLange_28067908_1	IBD (DeLange, EUR)	IMD	NK_Sch	NK_Sch	NK	Sorted cell	ENSG00000171522	PTGER4	5573	4.69073634675225e-36	3.26542052403926e-35	0.0514162179718741	0.356746426284448	0.591837355743675	5:40410833	rs6451493	chr5.4		5	40410833	5:40365429	5.43101e-08	5:40410833	2.33918725143661e-40	6354	7755	0.935622817443953	0.985795351367851	39679957	41679908	ENSG00000171522	ENSG00000171522	protein_coding	40679915	1	-269082	-314486	-269082	4	4	4	39679957	41679908	1999951	191077
IBD_DeLange_28067908_1	IBD (DeLange, EUR)	IMD	NK_Sch	NK_Sch	NK	Sorted cell	ENSG00000287597		5496	1.06759266046121e-36	8.99158410839055e-35	0.0117021236918277	0.985582362132414	0.00271551417575577	5:40414317	rs1445004	chr5.4		5	40414317	5:40357844	9.41119e-10	5:40410833	2.33918725143661e-40	6234	7889	0.993571735484651	0.985795351367851	39313205	41312062	ENSG00000287597	ENSG00000287597	lncRNA	40312905	-1	-101412	-44939	-97928	1	0	0	39313205	41312062	1998857	191076
IBD_DeLange_28067908_1	IBD (DeLange, EUR)	IMD	NK_Sch	NK_Sch	NK	Sorted cell	ENSG00000153113	CAST	4496	5.60634706379876e-29	7.72397239810299e-07	7.25836710193647e-23	0.999999224313089	3.28967045097068e-09	5:96660029	rs2351245	chr5.6		5	96660029	5:96668659	1.72529e-21	5:96912106	6.98709392384135e-13	5071	6899	1	0.999999810879638	95525414	97525255	ENSG00000153113	ENSG00000153113	lncRNA	95962004	1	698025	706655	950102	1	1	6	95525414	97525255	1999841	191079
IBD_DeLange_28067908_1	IBD (DeLange, EUR)	IMD	NK_Sch	NK_Sch	NK	Sorted cell	ENSG00000164308	ERAP2	4705	1.18368919722071e-52	7.70827892795773e-07	1.53248636275033e-46	0.997963330888804	0.00203589828330178	5:96903941	rs2161658	chr5.6		5	96903941	5:96896995	1.39096e-28	5:96912106	6.98709392384135e-13	5393	7283	0.989665126747705	0.999999808795043	95876057	97875899	ENSG00000164308	ENSG00000164308	protein_coding	96876500	1	27441	20495	35606	0	0	0	95876057	97875899	1999842	191083
IBD_DeLange_28067908_1	IBD (DeLange, EUR)	IMD	NK_Sch	NK_Sch	NK	Sorted cell	ENSG00000118985	ELL2	4147	5.40834755951045e-08	7.88289456287464e-07	0.0640077417095275	0.932933703164099	0.0030577127534411	5:96912106	rs6873866	chr5.6		5	96912106	5:95950313	1.45658e-07	5:96912106	6.98709392384135e-13	4652	6526	0.954795967238962	0.999999787409623	94961887	96961823	ENSG00000118985	ENSG00000118985	protein_coding	95961851	-1	-950255	11538	-950255	7	0	7	94961887	96961823	1999936	191078
IBD_DeLange_28067908_1	IBD (DeLange, EUR)	IMD	NK_Sch	NK_Sch	NK	Sorted cell	ENSG00000164307	ERAP1	4693	6.64299992502087e-09	7.64573912279739e-07	0.00860048970517355	0.989867498353385	0.001531240724529	5:96912106	rs6873866	chr5.6		5	96912106	5:96824289	1.19827e-08	5:96912106	6.98709392384135e-13	5345	7253	0.988154267631111	0.999999809101956	95808885	97805674	ENSG00000164307	ENSG00000164307	protein_coding	96807945	-1	-104161	-16344	-104161	1	0	1	95808885	97805674	1996789	191082
IBD_DeLange_28067908_1	IBD (DeLange, EUR)	IMD	NK_Sch	NK_Sch	NK	Sorted cell	ENSG00000248734	CTD-2260A17.1	4634	1.47653544325983e-10	7.72225664319028e-07	0.000191162547108946	0.999776987613767	3.10774658073039e-05	5:96912106	rs6873866	chr5.6		5	96912106	5:96778789	1.82345e-11	5:96912106	6.98709392384135e-13	5281	7179	0.99998388977931	0.999999809426006	95785000	97783975	ENSG00000248734	ENSG00000248734	lncRNA	96784777	1	127329	-5988	127329	3	0	3	95785000	97783975	1998975	191080
IBD_DeLange_28067908_1	IBD (DeLange, EUR)	IMD	NK_Sch	NK_Sch	NK	Sorted cell	ENSG00000272109		4693	1.92928724745849e-10	7.72151102591324e-07	0.000249778944699551	0.999680380188703	6.90685225643041e-05	5:96912106	rs6873866	chr5.6		5	96912106	5:96798532	7.67765e-12	5:96912106	6.98709392384135e-13	5345	7258	0.99990933648331	0.999999808791254	95804342	97803664	ENSG00000272109	ENSG00000272109	lncRNA	96803688	1	108418	-5156	108418	2	0	2	95804342	97803664	1999322	191081
IBD_DeLange_28067908_1	IBD (DeLange, EUR)	IMD	NK_Sch	NK_Sch	NK	Sorted cell	ENSG00000072364	AFF4	4234	3.34751236146359e-23	6.43225330765936e-22	0.0493696777668848	0.948635593684811	0.0019947285483032	5:132397705	rs11739135	chr5.9		5	132397705	5:132968530	1.87769e-08	5:132397705	8.46945095539936e-28	4770	6483	0.945099578558557	0.999999999999998	131965922	133963255	ENSG00000072364	ENSG00000072364	protein_coding	132963634	-1	565929	-4896	565929	21	1	21	131963881	133963255	1999374	191085
IBD_DeLange_28067908_1	IBD (DeLange, EUR)	IMD	NK_Sch	NK_Sch	NK	Sorted cell	ENSG00000164402	SEPTIN8	4000	1.13285448210522e-22	5.58807477642645e-22	0.167075292632685	0.824121100159336	0.00880360720798247	5:132397705	rs11739135	chr5.9		5	132397705	5:132768464	4.96659e-08	5:132397705	8.46945095539936e-28	4556	6245	0.976126005481403	0.999999999999998	131807556	133806951	ENSG00000164402	ENSG00000164402	protein_coding	132777239	-1	379534	8775	379534	13	0	13	131807332	133806951	1999619	191084
IBD_DeLange_28067908_1	IBD (DeLange, EUR)	IMD	NK_Sch	NK_Sch	NK	Sorted cell	ENSG00000070614	NDST1	5065	5.0537620058018e-12	9.61757521030436e-12	0.3395205500474	0.646096719232186	0.0143827307057414	5:150943866	rs17800987	chr5.11		5	150943866	5:150489818	3.63825e-08	5:150943866	1.02544174646196e-16	5942	6966	0.926860981865189	0.999999961893644	149487181	151483174	ENSG00000070614	ENSG00000070614	protein_coding	150508131	1	435735	-18313	435735	7	0	7	149487181	151484967	1997786	191087
IBD_DeLange_28067908_1	IBD (DeLange, EUR)	IMD	NK_Sch	NK_Sch	NK	Sorted cell	ENSG00000070614	NDST1	5065	5.0537620058018e-12	9.61757521030436e-12	0.3395205500474	0.646096719232186	0.0143827307057414	5:150943866	rs17800987	chr5.12		5	150943866	5:150489818	3.63825e-08	5:150943866	1.02544174646196e-16	5942	6966	0.926860981865189	0.999999961893644	149487181	151483174	ENSG00000070614	ENSG00000070614	protein_coding	150508131	1	435735	-18313	435735	7	0	7	149487181	151484967	1997786	191087
IBD_DeLange_28067908_1	IBD (DeLange, EUR)	IMD	NK_Sch	NK_Sch	NK	Sorted cell	ENSG00000164587	RPS14	5082	3.15892617733918e-13	1.45561622075563e-11	0.021222217272165	0.977906634396864	0.000871148316098719	5:150943866	rs17800987	chr5.11		5	150943866	5:150461563	2.18635e-08	5:150943866	1.02544174646196e-16	5941	6985	0.992139258744499	0.999999961893121	149450132	151449356	ENSG00000164587	ENSG00000164587	protein_coding	150449739	-1	-494127	-11824	-494127	9	0	9	149450132	151449689	1999557	191086
IBD_DeLange_28067908_1	IBD (DeLange, EUR)	IMD	NK_Sch	NK_Sch	NK	Sorted cell	ENSG00000164587	RPS14	5082	3.15892617733918e-13	1.45561622075563e-11	0.021222217272165	0.977906634396864	0.000871148316098719	5:150943866	rs17800987	chr5.12		5	150943866	5:150461563	2.18635e-08	5:150943866	1.02544174646196e-16	5941	6985	0.992139258744499	0.999999961893121	149450132	151449356	ENSG00000164587	ENSG00000164587	protein_coding	150449739	-1	-494127	-11824	-494127	9	0	9	149450132	151449689	1999557	191086
IBD_DeLange_28067908_1	IBD (DeLange, EUR)	IMD	NK_Sch	NK_Sch	NK	Sorted cell	ENSG00000198624	CCDC69	4965	2.01619308302221e-12	1.27851071401587e-11	0.135451369170135	0.85891453693677	0.00563409387829444	5:150943866	rs17800987	chr5.11		5	150943866	5:151211177	1.08959e-09	5:150943866	1.02544174646196e-16	5768	6937	0.984801878684461	0.999999961907906	150224699	152224013	ENSG00000198624	ENSG00000198624	protein_coding	151224092	-1	280226	12915	280226	5	0	5	150224699	152224013	1999314	191088
IBD_DeLange_28067908_1	IBD (DeLange, EUR)	IMD	NK_Sch	NK_Sch	NK	Sorted cell	ENSG00000198624	CCDC69	4965	2.01619308302221e-12	1.27851071401587e-11	0.135451369170135	0.85891453693677	0.00563409387829444	5:150943866	rs17800987	chr5.12		5	150943866	5:151211177	1.08959e-09	5:150943866	1.02544174646196e-16	5768	6937	0.984801878684461	0.999999961907906	150224699	152224013	ENSG00000198624	ENSG00000198624	protein_coding	151224092	-1	280226	12915	280226	5	0	5	150224699	152224013	1999314	191088
IBD_DeLange_28067908_1	IBD (DeLange, EUR)	IMD	NK_Sch	NK_Sch	NK	Sorted cell	ENSG00000123643	SLC36A1	5169	2.09940869788929e-40	1.48849960649257e-11	1.41041938385516e-29	0.999999999985064	5.6919209989759e-14	5:151476546	rs165352	chr5.12		5	151476546	5:151477196	1.22139e-22	5:150943866	1.02544174646196e-16	5990	7183	0.99999925100313	0.999999961907861	150437405	152436350	ENSG00000123643	ENSG00000123643	protein_coding	151447603	1	28943	29593	-503737	0	0	9	150437063	152436350	1999287	191089
IBD_DeLange_28067908_1	IBD (DeLange, EUR)	IMD	NK_Sch	NK_Sch	NK	Sorted cell	ENSG00000135299	ANKRD6	4158	5.45742772836907e-08	3.94682425591828e-05	0.00138069568816463	0.998522174648762	5.76068462354546e-05	6:90222139	rs62408218	chr6.4		6	90222139	6:89472000	1.23048e-09	6:90222139	2.28152210427156e-10	4845	6137	0.981660947782564	0.999992062138102	88433683	90433014	ENSG00000135299	ENSG00000135299	protein_coding	89433152	1	788987	38848	788987	7	0	7	88433401	90433014	1999613	191092
IBD_DeLange_28067908_1	IBD (DeLange, EUR)	IMD	NK_Sch	NK_Sch	NK	Sorted cell	ENSG00000197442	MAP3K5	3674	3.90592415541022e-37	0.00164508844019422	2.36974232527341e-34	0.998082251589062	0.000272659970749694	6:136761810	rs6924387	chr6.7		6	136761810	6:136761810	2.33842e-24	6:137638098	6.95753868033954e-09	4366	5807	1.00000000000001	0.99959250118163	135792678	137791576	ENSG00000197442	ENSG00000197442	protein_coding	136792477	-1	30667	30667	-845621	1	1	5	135792678	137791576	1998898	191093
IBD_DeLange_28067908_1	IBD (DeLange, EUR)	IMD	NK_Sch	NK_Sch	NK	Sorted cell	ENSG00000051620	HEBP2	5058	1.34937597927144e-26	0.00164603261497565	8.18414441940206e-24	0.998340602342051	1.33650429748117e-05	6:138391439	rs6570229	chr6.7		6	138391439	6:138391439	4.51285e-23	6:137638098	6.95753868033954e-09	5702	7375	0.999906975187063	0.999442705293163	137404382	139402675	ENSG00000051620	ENSG00000051620	protein_coding	138404223	1	-12784	-12784	-766125	1	1	12	137404382	139402675	1998293	191094
IBD_DeLange_28067908_1	IBD (DeLange, EUR)	IMD	NK_Sch	NK_Sch	NK	Sorted cell	ENSG00000198818	SFT2D1	6481	2.09857678341964e-25	2.94578316152343e-13	7.12400291653571e-13	0.999999999998963	2.87862435055728e-14	6:167019278	rs35171809	chr6.8		6	167019278	6:166344710	1.20954e-16	6:167019278	9.10961642168634e-19	7560	8709	0.999999999999916	0.999999999999329	165342739	167341487	ENSG00000198818	ENSG00000198818	protein_coding	166342545	-1	-676733	-2165	-676733	14	1	14	165342739	167341487	1998748	191095
IBD_DeLange_28067908_1	IBD (DeLange, EUR)	IMD	NK_Sch	NK_Sch	NK	Sorted cell	ENSG00000185811	IKZF1	4861	2.04807631619982e-07	1.11941910802775e-05	0.0179521579779752	0.981211232708951	0.000825210314361551	7:50264865	rs1456896	chr7.1		7	50264865	7:50304481	1.52498e-08	7:50264865	3.86865778160998e-11	5629	7060	0.998600483880378	0.999995175471989	49304798	51303892	ENSG00000185811	ENSG00000185811	protein_coding	50304716	1	-39851	-235	-39851	1	0	1	49304798	51303892	1999094	191102
IBD_DeLange_28067908_1	IBD (DeLange, EUR)	IMD	NK_Sch	NK_Sch	NK	Sorted cell	ENSG00000132436	FIGNL1	4908	1.82400570438034e-28	1.14084205924973e-05	1.59880571702639e-23	0.99998854279587	4.87835379082682e-08	7:50447929	rs12154303	chr7.1		7	50447929	7:50447929	7.65353e-21	7:50264865	3.86865778160998e-11	5745	7081	0.999999999999994	0.999995313772855	49542549	51542465	ENSG00000132436	ENSG00000132436	protein_coding	50450350	-1	2421	2421	185485	0	0	3	49542549	51542503	1999954	191103
IBD_DeLange_28067908_1	IBD (DeLange, EUR)	IMD	NK_Sch	NK_Sch	NK	Sorted cell	ENSG00000130429	ARPC1B	3179	3.19910481456087e-05	0.000717755772960927	0.042559501507401	0.954867471204226	0.0018232804672661	7:99171402	rs4236540	chr7.4		7	99171402	7:99368035	1.33417e-08	7:99171402	5.63184315033352e-09	3868	5083	0.919758531161292	0.999613490091348	98374745	100374211	ENSG00000130429	ENSG00000130429	protein_coding	99374730	1	-203328	-6695	-203328	5	0	5	98374745	100374211	1999466	191104
IBD_DeLange_28067908_1	IBD (DeLange, EUR)	IMD	NK_Sch	NK_Sch	NK	Sorted cell	ENSG00000197037	ZSCAN25	2940	1.05064202092628e-05	0.000740009582833467	0.0139773353147464	0.984478556325052	0.00079359235715887	7:99171402	rs4236540	chr7.4		7	99171402	7:99681513	1.7524e-10	7:99171402	5.63184315033352e-09	3687	4750	0.990763696983094	0.999392762076286	98617412	100616864	ENSG00000197037	ENSG00000197037	protein_coding	99616946	1	-445544	64567	-445544	20	1	20	98617412	100616864	1999452	191105
IBD_DeLange_28067908_1	IBD (DeLange, EUR)	IMD	NK_Sch	NK_Sch	NK	Sorted cell	ENSG00000221838	AP4M1	2766	2.12633097449477e-06	0.000716649400348703	0.00295554571165576	0.996123947529237	0.000201731027783724	7:99171402	rs4236540	chr7.4		7	99171402	7:100089250	3.16878e-09	7:99171402	5.63184315033352e-09	3657	4538	0.927084267162078	0.997607570463614	99101800	101101496	ENSG00000221838	ENSG00000221838	protein_coding	100101643	1	-930241	-12393	-930241	41	4	41	99101800	101101496	1999696	191106
IBD_DeLange_28067908_1	IBD (DeLange, EUR)	IMD	NK_Sch	NK_Sch	NK	Sorted cell	ENSG00000272072	AC004492.1	4270	5.52682746158681e-16	2.8134060617139e-10	1.964457209674e-06	0.999997893641905	1.41619541647638e-07	7:107840456	rs10953551	chr7.5		7	107840456	7:107444345	1.68589e-12	7:107840456	4.15838700220209e-16	4898	6262	0.995986482628731	0.999999909718588	106193579	108192924	ENSG00000272072	ENSG00000272072	lncRNA	107193300	-1	-647156	-251045	-647156	12	0	12	106193579	108192924	1999345	191107
IBD_DeLange_28067908_1	IBD (DeLange, EUR)	IMD	NK_Sch	NK_Sch	NK	Sorted cell	ENSG00000197362	ZNF786	4704	5.08170026520527e-10	3.35974233079979e-05	1.51245184502449e-05	0.99995045229855	8.2525152148517e-07	7:149155342	rs12672745	chr7.6		7	149155342	7:149155342	7.09379e-12	7:148738247	3.19388873537736e-10	5726	6997	0.962531855148166	0.999990846012026	148091028	150090412	ENSG00000197362	ENSG00000197362	protein_coding	149090718	-1	-64624	-64624	352471	3	3	8	148091028	150090691	1999663	191108
IBD_DeLange_28067908_1	IBD (DeLange, EUR)	IMD	NK_Sch	NK_Sch	NK	Sorted cell	ENSG00000286162		4858	4.27403703883032e-30	1.01847939589077e-29	0.28694093252034	0.683705670900746	0.0293533965789141	9:4984530	rs1887428	chr9.1		9	4984530	9:5604311	3.38951e-09	9:4984530	4.39839834020869e-36	5495	7240	0.953248923178352	0.999999999999997	4629997	6628916	ENSG00000286162	ENSG00000286162	lncRNA	5629748	-1	645218	25437	645218	19	1	19	4629997	6628916	1998919	191109
IBD_DeLange_28067908_1	IBD (DeLange, EUR)	IMD	NK_Sch	NK_Sch	NK	Sorted cell	ENSG00000288903		5234	6.83504178439783e-12	0.111674265188195	5.43417399181798e-11	0.887861071497442	0.000464663253184882	9:87290973	rs4878052	chr9.2		9	87290973	9:87290973	2.89903e-16	9:88081422	4.04898439004306e-09	6153	7600	0.999999999993094	0.973527705666014	86278976	88277275	ENSG00000288903	ENSG00000288903	lncRNA	87277336	-1	-13637	-13637	-804086	0	0	9	86278976	88277275	1998299	191110
IBD_DeLange_28067908_1	IBD (DeLange, EUR)	IMD	NK_Sch	NK_Sch	NK	Sorted cell	ENSG00000196730	DAPK1	5183	8.42443856881123e-09	0.111438498889406	6.71462705772196e-08	0.888210368335965	0.000351057203918729	9:87488471	rs12377573	chr9.2		9	87488471	9:87488471	1.53445e-12	9:88081422	4.04898439004306e-09	6157	7600	0.911709689872361	0.972479868585342	86497521	88495920	ENSG00000196730	ENSG00000196730	protein_coding	87497867	1	-9396	-9396	583555	0	0	8	86497521	88495920	1998399	191111
IBD_DeLange_28067908_1	IBD (DeLange, EUR)	IMD	NK_Sch	NK_Sch	NK	Sorted cell	ENSG00000180539	LINC02908	3988	1.68868352508606e-33	1.22844612286528e-30	0.00137268513223271	0.998570490941982	5.68239257899717e-05	9:136374746	rs3829110	chr9.5		9	136374746	9:137032508	1.36912e-09	9:136374746	2.33676608746071e-36	4853	6431	0.997184475001362	1	136028032	138026632	ENSG00000180539	ENSG00000180539	lncRNA	137027464	1	-652718	5044	-652718	44	2	44	136028032	138026632	1998600	191114
IBD_DeLange_28067908_1	IBD (DeLange, EUR)	IMD	NK_Sch	NK_Sch	NK	Sorted cell	ENSG00000180549	FUT7	3983	4.33969221894422e-41	1.23020457158768e-30	3.52761834820833e-11	0.999999999962739	1.98633815436215e-12	9:136374746	rs3829110	chr9.5		9	136374746	9:137029485	3.56772e-15	9:136374746	2.33676608746071e-36	4848	6425	0.999991630159295	1	136032177	138032049	ENSG00000180549	ENSG00000180549	protein_coding	137032088	-1	657342	2603	657342	46	0	46	136032177	138032049	1999872	191115
IBD_DeLange_28067908_1	IBD (DeLange, EUR)	IMD	NK_Sch	NK_Sch	NK	Sorted cell	ENSG00000233016	SNHG7	4042	6.67322200446395e-49	1.23020457163352e-30	5.42448155236724e-19	1	2.02299512892791e-20	9:136374746	rs3829110	chr9.5		9	136374746	9:136707414	6.86695e-19	9:136374746	2.33676608746071e-36	4840	6663	0.999997545954014	1	135728683	137727379	ENSG00000233016	ENSG00000233016	lncRNA	136728184	-1	353438	20770	353438	13	1	13	135728683	137727379	1998696	191113
IBD_DeLange_28067908_1	IBD (DeLange, EUR)	IMD	NK_Sch	NK_Sch	NK	Sorted cell	ENSG00000237886	NALT1	4423	1.62857211966095e-31	1.06123051406904e-30	0.132382219771663	0.862635597632588	0.00498218259574909	9:136374746	rs3829110	chr9.5		9	136374746	9:136546393	1.66996e-08	9:136374746	2.33676608746071e-36	5314	7178	0.954189934884952	1	135547045	137542940	ENSG00000237886	ENSG00000237886	lncRNA	136546190	1	-171444	203	-171444	8	0	8	135546290	137542940	1996650	191112
IBD_DeLange_28067908_1	IBD (DeLange, EUR)	IMD	NK_Sch	NK_Sch	NK	Sorted cell	ENSG00000271335	CCNY-AS1	4039	7.52856406223709e-12	1.76072463336404e-08	0.000427392208616835	0.999553107689017	1.94824875899106e-05	10:35203904	rs2384352	chr10.2		10	35203904	10:35456424	1.56923e-09	10:35203904	3.88403225692695e-13	4506	5990	0.961895234030245	0.999999602796755	34337185	36335573	ENSG00000271335	ENSG00000271335	lncRNA	35337256	-1	133352	-119168	133352	2	1	2	34337185	36335573	1998388	190985
IBD_DeLange_28067908_1	IBD (DeLange, EUR)	IMD	NK_Sch	NK_Sch	NK	Sorted cell	ENSG00000230091	TMEM254-AS1	6057	1.26355218100392e-13	4.55616500197332e-07	2.7732780440695e-07	0.999999252482239	1.45733290020419e-08	10:79282718	rs1250573	chr10.4		10	79282718	10:80078900	1.02431e-14	10:79282718	1.23455324136334e-12	7511	8281	0.999865424753296	0.999999816718243	79079111	81078150	ENSG00000230091	ENSG00000230091	lncRNA	80078904	-1	796186	4	796186	20	0	20	79079111	81078150	1999039	190987
IBD_DeLange_28067908_1	IBD (DeLange, EUR)	IMD	NK_Sch	NK_Sch	NK	Sorted cell	ENSG00000230091	TMEM254-AS1	6057	1.26355218100392e-13	4.55616500197332e-07	2.7732780440695e-07	0.999999252482239	1.45733290020419e-08	10:79282718	rs1250573	chr10.5		10	79282718	10:80078900	1.02431e-14	10:79282718	1.23455324136334e-12	7511	8281	0.999865424753296	0.999999816718243	79079111	81078150	ENSG00000230091	ENSG00000230091	lncRNA	80078904	-1	796186	4	796186	20	0	20	79079111	81078150	1999039	190987
IBD_DeLange_28067908_1	IBD (DeLange, EUR)	IMD	NK_Sch	NK_Sch	NK	Sorted cell	ENSG00000108175	ZMIZ1	5339	4.74710934123153e-11	1.21680072245778e-07	0.000100180437768039	0.255297864610056	0.744601833224634	10:79285523	rs1250568	chr10.4		10	79285523	10:79285523	3.68046e-10	10:79282718	1.23455324136334e-12	6489	7719	0.999210218945625	0.999999899061204	78069088	80068814	ENSG00000108175	ENSG00000108175	protein_coding	79068966	1	216557	216557	213752	0	0	0	78069088	80068814	1999726	190986
IBD_DeLange_28067908_1	IBD (DeLange, EUR)	IMD	NK_Sch	NK_Sch	NK	Sorted cell	ENSG00000075826	SEC31B	3900	2.93178407034196e-30	4.46613607873028e-29	0.0614539266878143	0.936154198545786	0.00239187476639605	10:99526738	rs6584282	chr10.6		10	99526738	10:100506090	9.83148e-09	10:99526738	1.52089206869467e-34	4530	5908	0.933596019982583	1	99520522	101518677	ENSG00000075826	ENSG00000075826	protein_coding	100519861	-1	993123	13771	993123	26	0	26	99520522	101518677	1998155	190991
IBD_DeLange_28067908_1	IBD (DeLange, EUR)	IMD	NK_Sch	NK_Sch	NK	Sorted cell	ENSG00000196072	BLOC1S2	4005	3.12626274451887e-30	4.38008906287474e-29	0.0664004559148284	0.930305206878777	0.0032943372064	10:99526738	rs6584282	chr10.6		10	99526738	10:100243435	2.09071e-10	10:99526738	1.52089206869467e-34	4633	6027	0.934844065042092	1	99287298	101286058	ENSG00000196072	ENSG00000196072	protein_coding	100286680	-1	759942	43245	759942	19	2	19	99287298	101286058	1998760	190990
IBD_DeLange_28067908_1	IBD (DeLange, EUR)	IMD	NK_Sch	NK_Sch	NK	Sorted cell	ENSG00000108039	XPNPEP1	4383	4.25579873894064e-07	0.00145883589431966	0.000291200642756877	0.998200183215733	4.93546673153332e-05	10:110426390	rs11195128	chr10.7		10	110426390	10:109904837	3.88241e-10	10:110426390	2.60251239748279e-09	5038	6753	0.999740442568926	0.999645427866101	108924243	110922858	ENSG00000108039	ENSG00000108039	protein_coding	109923511	-1	-502879	18674	-502879	6	0	6	108923861	110922858	1998997	190992
IBD_DeLange_28067908_1	IBD (DeLange, EUR)	IMD	NK_Sch	NK_Sch	NK	Sorted cell	ENSG00000149269	PAK1	4384	1.14003363354274e-27	7.91878300398923e-27	0.12516406228542	0.86939069555132	0.00544524216326143	11:76584554	rs11236791	chr11.2		11	76584554	11:77461811	6.87653e-08	11:76584554	6.36772770751741e-33	5166	6390	0.987724995685531	1	76474944	78474590	ENSG00000149269	ENSG00000149269	protein_coding	77474094	-1	889540	12283	889540	14	1	14	76474944	78474590	1999646	190993
IBD_DeLange_28067908_1	IBD (DeLange, EUR)	IMD	NK_Sch	NK_Sch	NK	Sorted cell	ENSG00000111581	NUP107	4792	3.51352046992886e-24	2.31118030751361e-20	0.000151998745568643	0.999841914268924	6.08698550570003e-06	12:68108725	rs12829089	chr12.3		12	68108725	12:68714668	6.65223e-11	12:68108725	8.63801263561846e-26	5345	7147	0.904315691478299	1	67687042	69686411	ENSG00000111581	ENSG00000111581	protein_coding	68686978	1	-578253	27690	-578253	14	2	14	67687042	69686411	1999369	190996
IBD_DeLange_28067908_1	IBD (DeLange, EUR)	IMD	NK_Sch	NK_Sch	NK	Sorted cell	ENSG00000273824	AC008033.3	4747	2.13690475655875e-28	2.31154567952037e-20	9.2444841342613e-09	0.999999990375933	3.79580291292786e-10	12:68108725	rs12829089	chr12.3		12	68108725	12:68453776	8.276e-15	12:68108725	8.63801263561846e-26	5329	7123	0.999999998121317	1	67427765	69427634	ENSG00000273824	ENSG00000273824	lncRNA	68427737	-1	319012	-26039	319012	4	0	4	67427765	69427634	1999869	190994
IBD_DeLange_28067908_1	IBD (DeLange, EUR)	IMD	NK_Sch	NK_Sch	NK	Sorted cell	ENSG00000251301	LINC02384	4708	1.8279508116227e-45	2.31154570176511e-20	7.90791551396481e-26	1	1.16629903066526e-22	12:68453776	rs7977634	chr12.3		12	68453776	12:68453776	1.98332e-22	12:68108725	8.63801263561846e-26	5289	7076	0.999999999999997	1	67451682	69451579	ENSG00000251301	ENSG00000251301	lncRNA	68498024	-1	44248	44248	389299	1	1	6	67451682	69451579	1999897	190995
IBD_DeLange_28067908_1	IBD (DeLange, EUR)	IMD	NK_Sch	NK_Sch	NK	Sorted cell	ENSG00000173064	HECTD4	2840	5.80656227875277e-16	1.68500342632754e-05	3.445964126732e-11	0.999982618911238	5.31020040781628e-07	12:112108541	rs76653694	chr12.5		12	112108541	12:112108541	5.68993e-17	12:112172910	1.77926588789076e-11	3504	4244	0.926777405129842	0.998097242765223	111387585	113382239	ENSG00000173064	ENSG00000173064	protein_coding	112382431	-1	273890	273890	209521	3	3	1	111387541	113382239	1994698	190998
IBD_DeLange_28067908_1	IBD (DeLange, EUR)	IMD	NK_Sch	NK_Sch	NK	Sorted cell	ENSG00000089022	MAPKAPK5	2326	1.70137760579019e-07	1.66687392258559e-05	0.0100970181164057	0.989223885504976	0.000662257501632964	12:112172910	rs11066188	chr12.5		12	112172910	12:112127668	3.7838e-09	12:112172910	1.77926588789076e-11	3083	3635	0.937712594068189	0.998095840705322	110842603	112842213	ENSG00000089022	ENSG00000089022	protein_coding	111842228	1	330682	285440	330682	12	12	12	110842603	112842213	1999610	190997
IBD_DeLange_28067908_1	IBD (DeLange, EUR)	IMD	NK_Sch	NK_Sch	NK	Sorted cell	ENSG00000133103	COG6	5218	3.22907078413285e-05	0.000540503233106644	0.0561923426334921	0.940579299729785	0.00265556369577517	13:40262133	rs140933577	chr13.2		13	40262133	13:39714933	1.37518e-07	13:40262133	1.13955953115264e-09	5812	7312	0.956187326453937	0.999880424516427	38655698	40654255	ENSG00000133103	ENSG00000133103	protein_coding	39655662	1	606471	59271	606471	1	0	1	38655698	40654513	1998815	191000
IBD_DeLange_28067908_1	IBD (DeLange, EUR)	IMD	NK_Sch	NK_Sch	NK	Sorted cell	ENSG00000133103	COG6	5218	3.22907078413285e-05	0.000540503233106644	0.0561923426334921	0.940579299729785	0.00265556369577517	13:40262133	rs140933577	chr13.3		13	40262133	13:39714933	1.37518e-07	13:40262133	1.13955953115264e-09	5812	7312	0.956187326453937	0.999880424516427	38655698	40654255	ENSG00000133103	ENSG00000133103	protein_coding	39655662	1	606471	59271	606471	1	0	1	38655698	40654513	1998815	191000
IBD_DeLange_28067908_1	IBD (DeLange, EUR)	IMD	NK_Sch	NK_Sch	NK	Sorted cell	ENSG00000166170	BAG5	4475	0.0138371387939159	0.121192794953616	0.0869307046075008	0.761350548312016	0.0166888133329513	14:103563455	rs2296483	chr14.3		14	103563455	14:103563455	6.27076e-08	14:103457138	3.78089434783558e-06	5117	7295	0.936319350231533	0.919144025652496	102562687	104562607	ENSG00000166170	ENSG00000166170	protein_coding	103562657	-1	-798	-798	105519	2	2	4	102562687	104562607	1999920	191003
IBD_DeLange_28067908_1	IBD (DeLange, EUR)	IMD	NK_Sch	NK_Sch	NK	Sorted cell	ENSG00000259673	IQCH-AS1	4417	2.96826228847058e-17	8.16043314325141e-16	0.0350469855861033	0.963519068355832	0.00143394605806072	15:67163292	rs56062135	chr15.1		15	67163292	15:67520824	1.98559e-08	15:67156025	1.55723618367745e-21	5136	6579	0.944355581132557	0.999999999999997	66522373	68521740	ENSG00000259673	ENSG00000259673	lncRNA	67421455	-1	258163	-99369	265430	2	0	2	66522373	68521740	1999367	191004
IBD_DeLange_28067908_1	IBD (DeLange, EUR)	IMD	NK_Sch	NK_Sch	NK	Sorted cell	ENSG00000180953	ST20	5519	3.95019505104568e-08	0.000683897209193632	5.7716315760307e-05	0.999242455317763	1.58916553332063e-05	15:79914616	rs8024713	chr15.2		15	79914616	15:79914616	1.69959e-11	15:79913012	6.35451954271868e-14	6615	7659	0.999976217912679	0.999855689321068	78924043	80922827	ENSG00000180953	ENSG00000180953	lncRNA	79923702	-1	9086	9086	10690	2	2	2	78924043	80922827	1998784	191005
IBD_DeLange_28067908_1	IBD (DeLange, EUR)	IMD	NK_Sch	NK_Sch	NK	Sorted cell	ENSG00000234719	NPIPB2	7217	9.44360507569125e-06	0.000214519921324825	0.042084854277171	0.955991668684853	0.00169951351157557	16:11273620	rs2301127	chr16.2		16	11273620	16:11977484	9.87876e-09	16:11273620	5.15586403871322e-10	8356	10076	0.976511742404461	0.997775992286559	10977116	12976571	ENSG00000234719	ENSG00000234719	protein_coding	11942045	-1	668425	-35439	668425	20	2	20	10977116	12976571	1999455	191007
IBD_DeLange_28067908_1	IBD (DeLange, EUR)	IMD	NK_Sch	NK_Sch	NK	Sorted cell	ENSG00000234719	NPIPB2	7217	9.44360507569125e-06	0.000214519921324825	0.042084854277171	0.955991668684853	0.00169951351157557	16:11273620	rs2301127	chr16.3		16	11273620	16:11977484	9.87876e-09	16:11273620	5.15586403871322e-10	8356	10076	0.976511742404461	0.997775992286559	10977116	12976571	ENSG00000234719	ENSG00000234719	protein_coding	11942045	-1	668425	-35439	668425	20	2	20	10977116	12976571	1999455	191007
IBD_DeLange_28067908_1	IBD (DeLange, EUR)	IMD	NK_Sch	NK_Sch	NK	Sorted cell	ENSG00000122299	ZC3H7A	7000	4.05164715453721e-14	0.000219202087464047	1.84794501234525e-10	0.999774619477457	6.1782502435628e-06	16:11788913	rs72782728	chr16.2		16	11788913	16:11788913	6.82996e-15	16:11273620	5.15586403871322e-10	8127	9813	0.999999142634788	0.997811179913195	10797568	12797258	ENSG00000122299	ENSG00000122299	protein_coding	11797258	-1	8345	8345	523638	0	0	12	10797568	12797258	1999690	191006
IBD_DeLange_28067908_1	IBD (DeLange, EUR)	IMD	NK_Sch	NK_Sch	NK	Sorted cell	ENSG00000122299	ZC3H7A	7000	4.05164715453721e-14	0.000219202087464047	1.84794501234525e-10	0.999774619477457	6.1782502435628e-06	16:11788913	rs72782728	chr16.3		16	11788913	16:11788913	6.82996e-15	16:11273620	5.15586403871322e-10	8127	9813	0.999999142634788	0.997811179913195	10797568	12797258	ENSG00000122299	ENSG00000122299	protein_coding	11797258	-1	8345	8345	523638	0	0	12	10797568	12797258	1999690	191006
IBD_DeLange_28067908_1	IBD (DeLange, EUR)	IMD	NK_Sch	NK_Sch	NK	Sorted cell	ENSG00000178952	TUFM	2585	3.59918328868198e-18	1.22142879042568e-10	1.90880802090352e-08	0.647072511742641	0.352927469047138	16:28846324	rs7187776	chr16.4		16	28846324	16:28846324	7.81481e-14	16:28478021	7.28213375841216e-16	3655	3742	0.946901901686731	0.999999962820485	27846825	29845995	ENSG00000178952	ENSG00000178952	protein_coding	28846348	-1	24	24	368327	0	0	20	27846825	29845995	1999170	191010
IBD_DeLange_28067908_1	IBD (DeLange, EUR)	IMD	NK_Sch	NK_Sch	NK	Sorted cell	ENSG00000166164	BRD7	4115	5.09600351751018e-52	1.92087716960373e-39	2.65295647121467e-13	0.99999999999973	1.17649681573509e-14	16:50724938	rs749910	chr16.5		16	50724938	16:50337552	4.6337e-17	16:50724938	7.92613053089087e-46	4571	6221	0.963443293731483	0.999999999999994	49370009	51368822	ENSG00000166164	ENSG00000166164	protein_coding	50368988	-1	-355950	31436	-355950	6	1	6	49370009	51368822	1998813	191012
IBD_DeLange_28067908_1	IBD (DeLange, EUR)	IMD	NK_Sch	NK_Sch	NK	Sorted cell	ENSG00000166164	BRD7	4115	5.09600351751018e-52	1.92087716960373e-39	2.65295647121467e-13	0.99999999999973	1.17649681573509e-14	16:50724938	rs749910	chr16.6		16	50724938	16:50337552	4.6337e-17	16:50724938	7.92613053089087e-46	4571	6221	0.963443293731483	0.999999999999994	49370009	51368822	ENSG00000166164	ENSG00000166164	protein_coding	50368988	-1	-355950	31436	-355950	6	1	6	49370009	51368822	1998813	191012
IBD_DeLange_28067908_1	IBD (DeLange, EUR)	IMD	NK_Sch	NK_Sch	NK	Sorted cell	ENSG00000166164	BRD7	4115	5.09600351751018e-52	1.92087716960373e-39	2.65295647121467e-13	0.99999999999973	1.17649681573509e-14	16:50724938	rs749910	chr16.7		16	50724938	16:50337552	4.6337e-17	16:50724938	7.92613053089087e-46	4571	6221	0.963443293731483	0.999999999999994	49370009	51368822	ENSG00000166164	ENSG00000166164	protein_coding	50368988	-1	-355950	31436	-355950	6	1	6	49370009	51368822	1998813	191012
IBD_DeLange_28067908_1	IBD (DeLange, EUR)	IMD	NK_Sch	NK_Sch	NK	Sorted cell	ENSG00000166164	BRD7	4115	5.09600351751018e-52	1.92087716960373e-39	2.65295647121467e-13	0.99999999999973	1.17649681573509e-14	16:50724938	rs749910	chr16.8		16	50724938	16:50337552	4.6337e-17	16:50724938	7.92613053089087e-46	4571	6221	0.963443293731483	0.999999999999994	49370009	51368822	ENSG00000166164	ENSG00000166164	protein_coding	50368988	-1	-355950	31436	-355950	6	1	6	49370009	51368822	1998813	191012
IBD_DeLange_28067908_1	IBD (DeLange, EUR)	IMD	NK_Sch	NK_Sch	NK	Sorted cell	ENSG00000166164	BRD7	4115	5.09600351751018e-52	1.92087716960373e-39	2.65295647121467e-13	0.99999999999973	1.17649681573509e-14	16:50724938	rs749910	chr16.9		16	50724938	16:50337552	4.6337e-17	16:50724938	7.92613053089087e-46	4571	6221	0.963443293731483	0.999999999999994	49370009	51368822	ENSG00000166164	ENSG00000166164	protein_coding	50368988	-1	-355950	31436	-355950	6	1	6	49370009	51368822	1998813	191012
IBD_DeLange_28067908_1	IBD (DeLange, EUR)	IMD	NK_Sch	NK_Sch	NK	Sorted cell	ENSG00000166164	BRD7	4115	5.09600351751018e-52	1.92087716960373e-39	2.65295647121467e-13	0.99999999999973	1.17649681573509e-14	16:50724938	rs749910	chr16.10		16	50724938	16:50337552	4.6337e-17	16:50724938	7.92613053089087e-46	4571	6221	0.963443293731483	0.999999999999994	49370009	51368822	ENSG00000166164	ENSG00000166164	protein_coding	50368988	-1	-355950	31436	-355950	6	1	6	49370009	51368822	1998813	191012
IBD_DeLange_28067908_1	IBD (DeLange, EUR)	IMD	NK_Sch	NK_Sch	NK	Sorted cell	ENSG00000166164	BRD7	4115	5.09600351751018e-52	1.92087716960373e-39	2.65295647121467e-13	0.99999999999973	1.17649681573509e-14	16:50724938	rs749910	chr16.11		16	50724938	16:50337552	4.6337e-17	16:50724938	7.92613053089087e-46	4571	6221	0.963443293731483	0.999999999999994	49370009	51368822	ENSG00000166164	ENSG00000166164	protein_coding	50368988	-1	-355950	31436	-355950	6	1	6	49370009	51368822	1998813	191012
IBD_DeLange_28067908_1	IBD (DeLange, EUR)	IMD	NK_Sch	NK_Sch	NK	Sorted cell	ENSG00000261644	CYLD-AS1	4094	3.7499783783151e-40	7.88968649760888e-40	0.195222184825469	0.409943856456449	0.394833958718077	16:50724938	rs749910	chr16.5		16	50724938	16:50771977	2.46461e-08	16:50724938	7.92613053089087e-46	4526	6167	0.943360474204639	0.999999999999994	49742931	51742676	ENSG00000261644	ENSG00000261644	lncRNA	50742815	-1	17877	-29162	17877	1	0	1	49742931	51742676	1999745	191013
IBD_DeLange_28067908_1	IBD (DeLange, EUR)	IMD	NK_Sch	NK_Sch	NK	Sorted cell	ENSG00000261644	CYLD-AS1	4094	3.7499783783151e-40	7.88968649760888e-40	0.195222184825469	0.409943856456449	0.394833958718077	16:50724938	rs749910	chr16.6		16	50724938	16:50771977	2.46461e-08	16:50724938	7.92613053089087e-46	4526	6167	0.943360474204639	0.999999999999994	49742931	51742676	ENSG00000261644	ENSG00000261644	lncRNA	50742815	-1	17877	-29162	17877	1	0	1	49742931	51742676	1999745	191013
IBD_DeLange_28067908_1	IBD (DeLange, EUR)	IMD	NK_Sch	NK_Sch	NK	Sorted cell	ENSG00000261644	CYLD-AS1	4094	3.7499783783151e-40	7.88968649760888e-40	0.195222184825469	0.409943856456449	0.394833958718077	16:50724938	rs749910	chr16.7		16	50724938	16:50771977	2.46461e-08	16:50724938	7.92613053089087e-46	4526	6167	0.943360474204639	0.999999999999994	49742931	51742676	ENSG00000261644	ENSG00000261644	lncRNA	50742815	-1	17877	-29162	17877	1	0	1	49742931	51742676	1999745	191013
IBD_DeLange_28067908_1	IBD (DeLange, EUR)	IMD	NK_Sch	NK_Sch	NK	Sorted cell	ENSG00000261644	CYLD-AS1	4094	3.7499783783151e-40	7.88968649760888e-40	0.195222184825469	0.409943856456449	0.394833958718077	16:50724938	rs749910	chr16.8		16	50724938	16:50771977	2.46461e-08	16:50724938	7.92613053089087e-46	4526	6167	0.943360474204639	0.999999999999994	49742931	51742676	ENSG00000261644	ENSG00000261644	lncRNA	50742815	-1	17877	-29162	17877	1	0	1	49742931	51742676	1999745	191013
IBD_DeLange_28067908_1	IBD (DeLange, EUR)	IMD	NK_Sch	NK_Sch	NK	Sorted cell	ENSG00000261644	CYLD-AS1	4094	3.7499783783151e-40	7.88968649760888e-40	0.195222184825469	0.409943856456449	0.394833958718077	16:50724938	rs749910	chr16.9		16	50724938	16:50771977	2.46461e-08	16:50724938	7.92613053089087e-46	4526	6167	0.943360474204639	0.999999999999994	49742931	51742676	ENSG00000261644	ENSG00000261644	lncRNA	50742815	-1	17877	-29162	17877	1	0	1	49742931	51742676	1999745	191013
IBD_DeLange_28067908_1	IBD (DeLange, EUR)	IMD	NK_Sch	NK_Sch	NK	Sorted cell	ENSG00000261644	CYLD-AS1	4094	3.7499783783151e-40	7.88968649760888e-40	0.195222184825469	0.409943856456449	0.394833958718077	16:50724938	rs749910	chr16.10		16	50724938	16:50771977	2.46461e-08	16:50724938	7.92613053089087e-46	4526	6167	0.943360474204639	0.999999999999994	49742931	51742676	ENSG00000261644	ENSG00000261644	lncRNA	50742815	-1	17877	-29162	17877	1	0	1	49742931	51742676	1999745	191013
IBD_DeLange_28067908_1	IBD (DeLange, EUR)	IMD	NK_Sch	NK_Sch	NK	Sorted cell	ENSG00000261644	CYLD-AS1	4094	3.7499783783151e-40	7.88968649760888e-40	0.195222184825469	0.409943856456449	0.394833958718077	16:50724938	rs749910	chr16.11		16	50724938	16:50771977	2.46461e-08	16:50724938	7.92613053089087e-46	4526	6167	0.943360474204639	0.999999999999994	49742931	51742676	ENSG00000261644	ENSG00000261644	lncRNA	50742815	-1	17877	-29162	17877	1	0	1	49742931	51742676	1999745	191013
IBD_DeLange_28067908_1	IBD (DeLange, EUR)	IMD	NK_Sch	NK_Sch	NK	Sorted cell	ENSG00000092871	RFFL	4032	1.0522119199486e-10	7.54870797868129e-08	0.00139187483537988	0.998549364531924	5.868504039603e-05	17:34265886	rs11870407	chr17.1		17	34265886	17:35074436	2.7971e-11	17:34265886	5.42178115082627e-13	4617	5824	0.985510543400652	0.999996842451962	34089440	35771222	ENSG00000092871	ENSG00000092871	protein_coding	35063707	-1	797821	-10729	797821	11	1	11	34089440	35771222	1681782	191014
IBD_DeLange_28067908_1	IBD (DeLange, EUR)	IMD	NK_Sch	NK_Sch	NK	Sorted cell	ENSG00000141161	UNC45B	3885	2.21570023061904e-08	5.08721565218419e-08	0.293094702202242	0.672873128849849	0.0340320959187507	17:34265886	rs11870407	chr17.1		17	34265886	17:35154268	1.05184e-08	17:34265886	5.42178115082627e-13	4419	5642	0.979040327459518	0.999996842619145	34147818	35771222	ENSG00000141161	ENSG00000141161	protein_coding	35147817	1	-881931	6451	-881931	17	0	17	34147818	35771222	1623404	191015
IBD_DeLange_28067908_1	IBD (DeLange, EUR)	IMD	NK_Sch	NK_Sch	NK	Sorted cell	ENSG00000166750	SLFN5	3610	3.46974046350414e-11	7.70704472313631e-08	0.000449991874689909	0.999529329873667	2.06011464990368e-05	17:34265886	rs11870407	chr17.1		17	34265886	17:35238330	1.49406e-09	17:34265886	5.42178115082627e-13	4095	5276	0.999890754274711	0.999996780280661	34243076	35771222	ENSG00000166750	ENSG00000166750	protein_coding	35243072	1	-977186	-4742	-977186	23	2	23	34243076	35771222	1528146	191016
IBD_DeLange_28067908_1	IBD (DeLange, EUR)	IMD	NK_Sch	NK_Sch	NK	Sorted cell	ENSG00000161381	PLXDC1	2407	3.45108240325737e-62	3.76656860428181e-24	9.16240420879166e-39	1	2.11665251350594e-26	17:39092048	rs8065762	chr17.2		17	39092048	17:39092048	1.09653e-25	17:39887396	8.43793841180051e-30	2955	5103	1	1	38432070	40153947	ENSG00000161381	ENSG00000161381	protein_coding	39151637	-1	59589	59589	-735759	0	0	24	38202204	40153947	1951743	191017
IBD_DeLange_28067908_1	IBD (DeLange, EUR)	IMD	NK_Sch	NK_Sch	NK	Sorted cell	ENSG00000161405	IKZF3	2896	5.14348398478136e-25	1.56804967677291e-24	0.136556227302865	0.415411147364659	0.448032625332479	17:39887396	rs12936409	chr17.2		17	39887396	17:39963001	2.16948e-07	17:39887396	8.43793841180051e-30	3508	5308	0.918201091041958	1	38864580	40862709	ENSG00000161405	ENSG00000161405	protein_coding	39864312	-1	-23084	-98689	-23084	1	5	1	38864580	40862709	1998129	191018
IBD_DeLange_28067908_1	IBD (DeLange, EUR)	IMD	NK_Sch	NK_Sch	NK	Sorted cell	ENSG00000167914	GSDMA	3004	2.00172010815046e-33	3.76656860219437e-24	5.3144395295892e-10	0.999999999445777	2.27786860758946e-11	17:39887396	rs12936409	chr17.2		17	39887396	17:39968377	1.75425e-15	17:39887396	8.43793841180051e-30	3542	5427	0.999970954011099	1	38955115	40952801	ENSG00000167914	ENSG00000167914	protein_coding	39963004	1	-75608	5373	-75608	4	0	4	38953829	40952801	1998972	191021
IBD_DeLange_28067908_1	IBD (DeLange, EUR)	IMD	NK_Sch	NK_Sch	NK	Sorted cell	ENSG00000073605	GSDMB	2895	1.57802512179852e-65	3.76656860401627e-24	4.18955629801791e-42	0.999999999929372	7.06379284049404e-11	17:39926554	rs12603332	chr17.2		17	39926554	17:39926554	1.65048e-26	17:39887396	8.43793841180051e-30	3490	5312	1	1	38920078	40919725	ENSG00000073605	ENSG00000073605	protein_coding	39918635	-1	-7919	-7919	31239	0	0	0	38920078	40919725	1999647	191019
IBD_DeLange_28067908_1	IBD (DeLange, EUR)	IMD	NK_Sch	NK_Sch	NK	Sorted cell	ENSG00000172057	ORMDL3	2916	6.07493239940835e-92	3.76656860401632e-24	1.61285590085958e-68	0.999999999929372	7.06379284039516e-11	17:39926554	rs12603332	chr17.2		17	39926554	17:39926554	5.17621e-32	17:39887396	8.43793841180051e-30	3500	5333	1	1	38927974	40927543	ENSG00000172057	ENSG00000172057	protein_coding	39927601	-1	1047	1047	40205	0	0	1	38927602	40927543	1999941	191020
IBD_DeLange_28067908_1	IBD (DeLange, EUR)	IMD	NK_Sch	NK_Sch	NK	Sorted cell	ENSG00000141698	NT5C3B	3829	2.22534745867858e-38	9.10105371317009e-13	2.44515363694235e-26	0.999999999999091	5.40179174735893e-15	17:41827568	rs1046403	chr17.3		17	41827568	17:41827568	2.05916e-22	17:42362183	1.34894445914454e-18	4865	5496	0.942210732073124	0.9999999999454	40836268	42834002	ENSG00000141698	ENSG00000141698	protein_coding	41836232	-1	8664	8664	-525951	0	0	25	40836268	42834002	1997734	191022
IBD_DeLange_28067908_1	IBD (DeLange, EUR)	IMD	NK_Sch	NK_Sch	NK	Sorted cell	ENSG00000141698	NT5C3B	3829	2.22534745867858e-38	9.10105371317009e-13	2.44515363694235e-26	0.999999999999091	5.40179174735893e-15	17:41827568	rs1046403	chr17.4		17	41827568	17:41827568	2.05916e-22	17:42362183	1.34894445914454e-18	4865	5496	0.942210732073124	0.9999999999454	40836268	42834002	ENSG00000141698	ENSG00000141698	protein_coding	41836232	-1	8664	8664	-525951	0	0	25	40836268	42834002	1997734	191022
IBD_DeLange_28067908_1	IBD (DeLange, EUR)	IMD	NK_Sch	NK_Sch	NK	Sorted cell	ENSG00000108771	DHX58	2984	5.08562402805404e-13	3.81232354823335e-13	0.558795078935658	0.418843426491	0.0223614945724513	17:42362183	rs744166	chr17.3		17	42362183	17:42112643	1.29969e-07	17:42362183	1.34894445914454e-18	3863	4636	0.928233790064398	0.999999999945326	41112827	43112347	ENSG00000108771	ENSG00000108771	protein_coding	42112714	-1	-249469	71	-249469	13	0	13	41112823	43112347	1999524	191023
IBD_DeLange_28067908_1	IBD (DeLange, EUR)	IMD	NK_Sch	NK_Sch	NK	Sorted cell	ENSG00000108771	DHX58	2984	5.08562402805404e-13	3.81232354823335e-13	0.558795078935658	0.418843426491	0.0223614945724513	17:42362183	rs744166	chr17.4		17	42362183	17:42112643	1.29969e-07	17:42362183	1.34894445914454e-18	3863	4636	0.928233790064398	0.999999999945326	41112827	43112347	ENSG00000108771	ENSG00000108771	protein_coding	42112714	-1	-249469	71	-249469	13	0	13	41112823	43112347	1999524	191023
IBD_DeLange_28067908_1	IBD (DeLange, EUR)	IMD	NK_Sch	NK_Sch	NK	Sorted cell	ENSG00000188825	LINC00910	2845	9.71243205192564e-13	2.97398921458341e-10	0.00325457733856663	0.996565469453647	0.00017995290941716	17:42391974	rs4796647	chr17.4		17	42391974	17:43155084	3.88841e-09	17:42391974	2.46522558597308e-16	3367	4440	0.90705871298405	0.999999999160053	42390192	44387547	ENSG00000188825	ENSG00000188825	lncRNA	43389200	-1	997226	234116	997226	56	9	56	42390192	44388818	1998626	191024
IBD_DeLange_28067908_1	IBD (DeLange, EUR)	IMD	NK_Sch	NK_Sch	NK	Sorted cell	ENSG00000260302	LINC01882	5254	9.24511765342647e-27	4.11489650764494e-11	2.24674365868238e-16	0.999999997968899	1.98994966670212e-09	18:12782762	rs2542152	chr18.1		18	12782762	18:12782762	6.32105e-18	18:12818923	8.71855216574132e-17	6016	7561	0.999999999997484	0.999999862389247	11776305	13776114	ENSG00000260302	ENSG00000260302	lncRNA	12776140	-1	-6622	-6622	-42783	0	0	0	11776305	13776114	1999809	191026
IBD_DeLange_28067908_1	IBD (DeLange, EUR)	IMD	NK_Sch	NK_Sch	NK	Sorted cell	ENSG00000101639	CEP192	5262	9.54937198011903e-21	4.11489651481802e-11	2.32068338608555e-10	0.999999999715179	1.16032482622785e-11	18:12818923	rs80262450	chr18.1		18	12818923	18:12991394	8.57509e-15	18:12818923	8.71855216574132e-17	5967	7597	0.999704161933134	0.999999862389022	11991702	13991027	ENSG00000101639	ENSG00000101639	protein_coding	12991362	1	-172439	32	-172439	5	0	5	11991702	13991027	1999325	191027
IBD_DeLange_28067908_1	IBD (DeLange, EUR)	IMD	NK_Sch	NK_Sch	NK	Sorted cell	ENSG00000154889	MPPE1	5511	1.46071939385507e-15	4.11474303491015e-11	3.5498326336347e-05	0.999962697358659	1.80427385757252e-06	18:12818923	rs80262450	chr18.1		18	12818923	18:11905954	6.86676e-11	18:12818923	8.71855216574132e-17	6467	7873	0.999996393760218	0.999999862392195	10908650	12908212	ENSG00000154889	ENSG00000154889	protein_coding	11908317	-1	-910606	2363	-910606	19	0	19	10908650	12908212	1999562	191025
IBD_DeLange_28067908_1	IBD (DeLange, EUR)	IMD	NK_Sch	NK_Sch	NK	Sorted cell	ENSG00000175221	MED16	4591	6.57823671065357e-30	2.74146544485659e-11	2.39953296613896e-19	0.999999999971209	1.37279678253923e-12	19:870489	rs1683588	chr19.1		19	870489	19:870489	2.49788e-20	19:1123379	3.52731555657044e-17	5945	6619	0.999999974400574	0.999999999267992	226776	1892724	ENSG00000175221	ENSG00000175221	protein_coding	893187	-1	22698	22698	-230192	0	0	16	226776	1892724	1665948	191028
IBD_DeLange_28067908_1	IBD (DeLange, EUR)	IMD	NK_Sch	NK_Sch	NK	Sorted cell	ENSG00000185198	PRSS57	4200	6.9047150338745e-12	2.02522737737479e-11	0.251862194602108	0.738720141344325	0.00941766402640982	19:1123379	rs4807569	chr19.1		19	1123379	19:690639	1.10757e-07	19:1123379	3.52731555657044e-17	5435	6053	0.93125288279446	0.999999999268365	226776	1695177	ENSG00000185198	ENSG00000185198	protein_coding	695452	-1	-427927	4813	-427927	24	0	24	226776	1695177	1468401	191029
IBD_DeLange_28067908_1	IBD (DeLange, EUR)	IMD	NK_Sch	NK_Sch	NK	Sorted cell	ENSG00000198858	R3HDM4	4646	7.15580488133825e-14	2.73404863459581e-11	0.00261021159123411	0.997294391067302	9.53973140523181e-05	19:1123379	rs4807569	chr19.1		19	1123379	19:868620	1.67061e-10	19:1123379	3.52731555657044e-17	6004	6705	0.966137983873488	0.999999999267933	226776	1912987	ENSG00000198858	ENSG00000198858	protein_coding	913219	-1	-210160	44599	-210160	15	1	15	226776	1912987	1686211	191030
IBD_DeLange_28067908_1	IBD (DeLange, EUR)	IMD	NK_Sch	NK_Sch	NK	Sorted cell	ENSG00000174652	ZNF266	4825	8.1150305540191e-96	8.40002996059783e-08	9.66071538785583e-89	0.999999915694165	3.05541884168226e-10	19:9411712	rs8109962	chr19.2		19	9411712	19:9411712	1.25115e-36	19:10359299	1.29635144855824e-13	5688	7028	0.926735659438015	0.983357201516137	8435751	10435217	ENSG00000174652	ENSG00000174652	protein_coding	9435573	-1	23861	23861	-923726	0	0	47	8435751	10435217	1999466	191031
IBD_DeLange_28067908_1	IBD (DeLange, EUR)	IMD	NK_Sch	NK_Sch	NK	Sorted cell	ENSG00000174652	ZNF266	4825	8.1150305540191e-96	8.40002996059783e-08	9.66071538785583e-89	0.999999915694165	3.05541884168226e-10	19:9411712	rs8109962	chr19.3		19	9411712	19:9411712	1.25115e-36	19:10359299	1.29635144855824e-13	5688	7028	0.926735659438015	0.983357201516137	8435751	10435217	ENSG00000174652	ENSG00000174652	protein_coding	9435573	-1	23861	23861	-923726	0	0	47	8435751	10435217	1999466	191031
IBD_DeLange_28067908_1	IBD (DeLange, EUR)	IMD	NK_Sch	NK_Sch	NK	Sorted cell	ENSG00000080573	COL5A3	4619	2.7549121092966e-13	8.21321326156066e-08	3.35423173171169e-06	0.999996349665275	2.13970585568122e-07	19:10359299	rs12720356	chr19.2		19	10359299	19:10010778	4.43949e-14	19:10359299	1.29635144855824e-13	5402	6733	0.98916811583747	0.983721229532675	9010599	11010261	ENSG00000080573	ENSG00000080573	protein_coding	10010504	-1	-348795	-274	-348795	23	0	23	9010599	11010261	1999662	191033
IBD_DeLange_28067908_1	IBD (DeLange, EUR)	IMD	NK_Sch	NK_Sch	NK	Sorted cell	ENSG00000080573	COL5A3	4619	2.7549121092966e-13	8.21321326156066e-08	3.35423173171169e-06	0.999996349665275	2.13970585568122e-07	19:10359299	rs12720356	chr19.3		19	10359299	19:10010778	4.43949e-14	19:10359299	1.29635144855824e-13	5402	6733	0.98916811583747	0.983721229532675	9010599	11010261	ENSG00000080573	ENSG00000080573	protein_coding	10010504	-1	-348795	-274	-348795	23	0	23	9010599	11010261	1999662	191033
IBD_DeLange_28067908_1	IBD (DeLange, EUR)	IMD	NK_Sch	NK_Sch	NK	Sorted cell	ENSG00000129347	KRI1	4283	6.09464046114722e-11	8.20686624948497e-08	0.000742050404360449	0.999223504474941	3.4362991089245e-05	19:10359299	rs12720356	chr19.2		19	10359299	19:10553956	2.11951e-11	19:10359299	1.29635144855824e-13	5023	6380	0.997459107283974	0.983721229929195	9567216	11566017	ENSG00000129347	ENSG00000129347	protein_coding	10566010	-1	206711	12054	206711	7	0	7	9567216	11566017	1998801	191035
IBD_DeLange_28067908_1	IBD (DeLange, EUR)	IMD	NK_Sch	NK_Sch	NK	Sorted cell	ENSG00000129347	KRI1	4283	6.09464046114722e-11	8.20686624948497e-08	0.000742050404360449	0.999223504474941	3.4362991089245e-05	19:10359299	rs12720356	chr19.3		19	10359299	19:10553956	2.11951e-11	19:10359299	1.29635144855824e-13	5023	6380	0.997459107283974	0.983721229929195	9567216	11566017	ENSG00000129347	ENSG00000129347	protein_coding	10566010	-1	206711	12054	206711	7	0	7	9567216	11566017	1998801	191035
IBD_DeLange_28067908_1	IBD (DeLange, EUR)	IMD	NK_Sch	NK_Sch	NK	Sorted cell	ENSG00000130811	EIF3G	4518	6.77574852413693e-09	7.50472440019812e-08	0.0824978431257104	0.913727034465114	0.00377504058618213	19:10359299	rs12720356	chr19.2		19	10359299	19:10198502	1.53057e-08	19:10359299	1.29635144855824e-13	5265	6661	0.929442429265399	0.983721229104127	9120411	11119726	ENSG00000130811	ENSG00000130811	protein_coding	10119899	-1	-239400	-78603	-239400	15	1	15	9120220	11119726	1999506	191034
IBD_DeLange_28067908_1	IBD (DeLange, EUR)	IMD	NK_Sch	NK_Sch	NK	Sorted cell	ENSG00000130811	EIF3G	4518	6.77574852413693e-09	7.50472440019812e-08	0.0824978431257104	0.913727034465114	0.00377504058618213	19:10359299	rs12720356	chr19.3		19	10359299	19:10198502	1.53057e-08	19:10359299	1.29635144855824e-13	5265	6661	0.929442429265399	0.983721229104127	9120411	11119726	ENSG00000130811	ENSG00000130811	protein_coding	10119899	-1	-239400	-78603	-239400	15	1	15	9120220	11119726	1999506	191034
IBD_DeLange_28067908_1	IBD (DeLange, EUR)	IMD	NK_Sch	NK_Sch	NK	Sorted cell	ENSG00000197961	ZNF121	4917	1.35343579005984e-09	8.07165196506253e-08	0.0164786937435204	0.982758659827449	0.000762564359073566	19:10359299	rs12720356	chr19.2		19	10359299	19:9552308	6.83901e-09	19:10359299	1.29635144855824e-13	5778	6940	0.907849854199641	0.983721225613205	8586963	10584044	ENSG00000197961	ENSG00000197961	protein_coding	9584504	-1	-774795	32196	-774795	41	0	41	8586678	10584044	1997366	191032
IBD_DeLange_28067908_1	IBD (DeLange, EUR)	IMD	NK_Sch	NK_Sch	NK	Sorted cell	ENSG00000197961	ZNF121	4917	1.35343579005984e-09	8.07165196506253e-08	0.0164786937435204	0.982758659827449	0.000762564359073566	19:10359299	rs12720356	chr19.3		19	10359299	19:9552308	6.83901e-09	19:10359299	1.29635144855824e-13	5778	6940	0.907849854199641	0.983721225613205	8586963	10584044	ENSG00000197961	ENSG00000197961	protein_coding	9584504	-1	-774795	32196	-774795	41	0	41	8586678	10584044	1997366	191032
IBD_DeLange_28067908_1	IBD (DeLange, EUR)	IMD	NK_Sch	NK_Sch	NK	Sorted cell	ENSG00000213965	NUDT19	5204	1.61763516356333e-12	9.37015103391142e-12	0.146297849453828	0.847417665111798	0.00628448542338811	19:33257277	rs62126610	chr19.5		19	33257277	19:32706083	6.78784e-08	19:33257277	2.33261825272164e-17	5881	7495	0.982083851425438	0.999999999997521	31692265	33691738	ENSG00000213965	ENSG00000213965	protein_coding	32691821	1	565456	14262	565456	13	1	13	31692265	33691738	1999473	191036
IBD_DeLange_28067908_1	IBD (DeLange, EUR)	IMD	NK_Sch	NK_Sch	NK	Sorted cell	ENSG00000025772	TOMM34	4768	9.13606291745044e-20	2.09760040044248e-11	4.35548299575431e-09	0.999999995464265	1.59276541907099e-10	20:44436388	rs6017342	chr20.1		20	44436388	20:44960400	2.7113e-14	20:44436388	1.10003279293315e-17	5363	6905	0.999999999636223	0.999999999984017	43961191	45959643	ENSG00000025772	ENSG00000025772	protein_coding	44960397	-1	524009	-3	524009	11	0	11	43961191	45959643	1998452	191051
IBD_DeLange_28067908_1	IBD (DeLange, EUR)	IMD	NK_Sch	NK_Sch	NK	Sorted cell	ENSG00000124203	ZNF831	4411	5.96264273165858e-05	7.93420788556847e-05	0.42144034347988	0.560755487869084	0.0176652001448631	20:59279977	rs154873	chr20.2		20	59279977	20:59183025	3.17635e-08	20:59268848	6.81302123706665e-10	4919	6811	0.973575829161495	0.999965542896258	58123913	60123289	ENSG00000124203	ENSG00000124203	protein_coding	59163821	1	116156	19204	105027	0	0	0	58123913	60123289	1999376	191053
IBD_DeLange_28067908_1	IBD (DeLange, EUR)	IMD	NK_Sch	NK_Sch	NK	Sorted cell	ENSG00000060491	OGFR	6035	2.01010242040605e-20	4.05583215898647e-20	0.317646652446582	0.640840289586052	0.041513057967364	20:63697746	rs6062496	chr20.3		20	63697746	20:62805150	4.70694e-08	20:63697746	2.40161912335301e-26	6980	8930	0.9592276413914	0.999999992673397	61805227	63804791	ENSG00000060491	ENSG00000060491	protein_coding	62804835	1	892911	315	892911	32	0	32	61805227	63804791	1999564	191054
IBD_DeLange_28067908_1	IBD (DeLange, EUR)	IMD	NK_Sch	NK_Sch	NK	Sorted cell	ENSG00000101197	BIRC7	5942	5.35090559995669e-23	6.32227114523101e-20	0.000845577436318177	0.999077427707137	7.69948565413784e-05	20:63697746	rs6062496	chr20.3		20	63697746	20:63232784	1.88614e-09	20:63697746	2.40161912335301e-26	6850	8556	0.944311802837297	0.999999992673397	62236016	64235099	ENSG00000101197	ENSG00000101197	protein_coding	63235905	1	461841	-3121	461841	18	0	18	62236016	64235660	1999644	191056
IBD_DeLange_28067908_1	IBD (DeLange, EUR)	IMD	NK_Sch	NK_Sch	NK	Sorted cell	ENSG00000125534	PPDPF	5260	7.00888195382623e-23	6.3206393310372e-20	0.00110757932900574	0.998819568377747	7.2852293244885e-05	20:63697746	rs6062496	chr20.3		20	63697746	20:63521166	1.52405e-10	20:63697746	2.40161912335301e-26	6077	7517	0.999890140576789	0.999999992673397	62544538	64287540	ENSG00000125534	ENSG00000125534	protein_coding	63520765	1	176981	401	176981	11	0	11	62520822	64302324	1781502	191057
IBD_DeLange_28067908_1	IBD (DeLange, EUR)	IMD	NK_Sch	NK_Sch	NK	Sorted cell	ENSG00000225978	HAR1A	5978	1.74904622687792e-20	4.43465516712183e-20	0.276393219222067	0.700741131246293	0.0228656495316366	20:63697746	rs6062496	chr20.3		20	63697746	20:63118483	1.12679e-07	20:63697746	2.40161912335301e-26	6931	8641	0.964487324370448	0.999999992673397	62102560	64101945	ENSG00000225978	ENSG00000225978	lncRNA	63102205	1	595541	16278	595541	24	1	24	62102560	64101945	1999385	191055
IBD_DeLange_28067908_1	IBD (DeLange, EUR)	IMD	NK_Sch	NK_Sch	NK	Sorted cell	ENSG00000155307	SAMSN1	5055	1.4440406678903e-26	1.94104988572212e-25	0.0690643312947129	0.928343409451015	0.00259225925427119	21:15450844	rs1297271	chr21.1		21	15450844	21:14536707	5.78678e-08	21:15450844	2.73844728500319e-31	6115	7496	0.970370507388755	1	13828305	15658558	ENSG00000155307	ENSG00000155307	protein_coding	14546315	-1	-904529	9608	-904529	8	0	8	13799525	15658558	1859033	191058
IBD_DeLange_28067908_1	IBD (DeLange, EUR)	IMD	NK_Sch	NK_Sch	NK	Sorted cell	ENSG00000243646	IL10RB	3874	1.67148651267667e-06	0.00502707469223588	0.000330355848037863	0.993558663277778	0.00108223469543592	21:33268483	rs2834167	chr21.2		21	33268483	21:33268483	2.90095e-11	21:33404389	6.75620099373127e-09	4310	5953	0.999981227362114	0.996333392005925	32266623	34265162	ENSG00000243646	ENSG00000243646	protein_coding	33266367	1	2116	2116	138022	0	0	3	32266623	34265162	1998539	191059
IBD_DeLange_28067908_1	IBD (DeLange, EUR)	IMD	NK_Sch	NK_Sch	NK	Sorted cell	ENSG00000142188	TMEM50B	3685	8.85961099933927e-40	0.00503443765463921	1.75087507877393e-37	0.994927514495605	3.80478497504046e-05	21:33442804	rs1972256	chr21.2		21	33442804	21:33439528	2.38999e-25	21:33404389	6.75620099373127e-09	4100	5686	0.917489489775271	0.996312719718273	32480123	34373695	ENSG00000142188	ENSG00000142188	protein_coding	33479974	-1	37170	40446	75585	0	0	0	32480123	34373695	1893572	191060
IBD_DeLange_28067908_1	IBD (DeLange, EUR)	IMD	NK_Sch	NK_Sch	NK	Sorted cell	ENSG00000182093	GET1	6012	1.03773307956257e-24	8.88381876763108e-24	0.103988589415527	0.890213260614665	0.0057981499698061	21:39093586	rs4817986	chr21.3		21	39093586	21:39392060	3.07521e-08	21:39093586	1.72678834234662e-29	6692	8244	0.980790422922401	1	38377724	40377619	ENSG00000182093	ENSG00000182093	protein_coding	39380326	1	-286740	11734	-286740	7	1	7	38377724	40377619	1999895	191061
IBD_DeLange_28067908_1	IBD (DeLange, EUR)	IMD	NK_Sch	NK_Sch	NK	Sorted cell	ENSG00000099940	SNAP29	3848	5.01084436747894e-48	1.03403643017077e-10	4.84590699200722e-38	0.999999999895394	1.20171983309417e-12	22:20714590	rs2329478	chr22.1		22	20714590	22:20714590	6.00007e-26	22:21561877	6.41062364812692e-16	4667	5575	0.928204212486651	0.999999999917847	19859464	21858685	ENSG00000099940	ENSG00000099940	protein_coding	20859007	1	-144417	-144417	702870	2	2	21	19859464	21858685	1999221	191062
IBD_DeLange_28067908_1	IBD (DeLange, EUR)	IMD	NK_Sch	NK_Sch	NK	Sorted cell	ENSG00000230513	THAP7-AS1	3649	1.8943990115873e-13	1.03207021440525e-10	0.00183204281407748	0.998098365069445	6.95920130807747e-05	22:21561877	rs5754100	chr22.1		22	21561877	22:21001740	6.60314e-11	22:21561877	6.41062364812692e-16	4432	5305	0.966656734068301	0.999999999917938	20002089	22001243	ENSG00000230513	ENSG00000230513	lncRNA	21001886	1	559991	-146	559991	14	0	14	20002089	22001243	1999154	191063
IBD_DeLange_28067908_1	IBD (DeLange, EUR)	IMD	NK_Sch	NK_Sch	NK	Sorted cell	ENSG00000221890	NPTXR	3696	1.90767890500661e-18	1.8876432487077e-18	0.489878794728747	0.48468289966945	0.0254383056018037	22:39263768	rs2413583	chr22.3		22	39263768	22:38847325	1.87192e-07	22:39263768	4.12281368464383e-24	4336	5732	0.951385641720874	0.999999991048559	37845425	39841193	ENSG00000221890	ENSG00000221890	protein_coding	38844028	-1	-419740	-3297	-419740	17	0	17	37844361	39843606	1999245	191064
IBD_DeLange_28067908_1	IBD (DeLange, EUR)	IMD	NK_Sch	NK_Sch	NK	Sorted cell	ENSG00000239713	APOBEC3G	3739	3.67569697338596e-21	3.89035390447089e-18	0.000943893649180014	0.999015989393319	4.01169575045795e-05	22:39263768	rs2413583	chr22.3		22	39263768	22:39086804	3.67937e-11	22:39263768	4.12281368464383e-24	4388	5814	0.999927233325023	0.999999991048559	38077162	40076395	ENSG00000239713	ENSG00000239713	protein_coding	39077275	1	186493	9529	186493	7	0	7	38077162	40076395	1999233	191065
IBD_DeLange_28067908_1	IBD (DeLange, EUR)	IMD	NK_UT	NK_UT	NK	Sorted cell	ENSG00000116288	PARK7	3629	1.15157833012074e-15	1.84402160397342e-10	6.19924774811273e-06	0.992670477491683	0.00732332307616249	1:7969450	rs2641117	chr1.2		1	7969450	1:7961680	3.5916e-32	1:8108201	1.51630338834331e-15	5029	6228	0.998773176677575	0.99851075792625	6954384	8953933	ENSG00000116288.12	PARK7	protein_coding	7961711	1	7739	-31	146490	0	0	5	6954384	8953933	1999549	193691
IBD_DeLange_28067908_1	IBD (DeLange, EUR)	IMD	NK_UT	NK_UT	NK	Sorted cell	ENSG00000284747	AL034417.4	3654	1.62619537933898e-24	1.77038503896617e-10	8.75423562572762e-15	0.952950533728901	0.047049466094053	1:8035426	rs225131	chr1.2		1	8035426	1:8032944	2.09562e-23	1:8108201	1.51630338834331e-15	5064	6258	0.990657151446967	0.99851075792624	6991892	8989589	ENSG00000284747.1	AL034417.4	lncRNA	7991134	1	44292	41810	117067	2	2	3	6991892	8990352	1998460	193736
IBD_DeLange_28067908_1	IBD (DeLange, EUR)	IMD	NK_UT	NK_UT	NK	Sorted cell	ENSG00000049245	VAMP3	3585	4.61457699023107e-11	1.38070584150104e-10	0.248414764909371	0.74325345144377	0.0083317834626416	1:8108201	rs10746475	chr1.2		1	8108201	1:7781270	1.87356e-11	1:8108201	1.51630338834331e-15	4973	6215	0.949928338963376	0.998510757933382	6771586	8771224	ENSG00000049245.12	VAMP3	protein_coding	7771296	1	336905	9974	336905	11	1	11	6771293	8771224	1999931	193687
IBD_DeLange_28067908_1	IBD (DeLange, EUR)	IMD	NK_UT	NK_UT	NK	Sorted cell	ENSG00000049246	PER3	3563	1.04594611350064e-11	1.66677038090082e-10	0.0563060186108437	0.897173106818893	0.0465208743931264	1:8108201	rs10746475	chr1.2		1	8108201	1:7914484	1.05963e-08	1:8108201	1.51630338834331e-15	4952	6196	0.960818249694979	0.998510757933435	6784770	8779241	ENSG00000049246.14	PER3	protein_coding	7784291	1	323910	130193	323910	9	2	9	6784770	8783665	1998895	193688
IBD_DeLange_28067908_1	IBD (DeLange, EUR)	IMD	NK_UT	NK_UT	NK	Sorted cell	ENSG00000127463	EMC1	5011	1.4812384765733e-21	5.76776645407834e-15	2.56813117290247e-07	0.999999734191377	8.99549964978124e-09	1:19901230	rs4654925	chr1.3		1	19901230	1:19238156	4.83206e-16	1:19901230	3.33649252319053e-21	6614	8245	0.962172871133915	0.999927841888494	18251581	20251461	ENSG00000127463.14	EMC1	protein_coding	19251524	-1	-649706	13368	-649706	16	0	16	18251581	20251461	1999880	193698
IBD_DeLange_28067908_1	IBD (DeLange, EUR)	IMD	NK_UT	NK_UT	NK	Sorted cell	ENSG00000127463	EMC1	5011	1.4812384765733e-21	5.76776645407834e-15	2.56813117290247e-07	0.999999734191377	8.99549964978124e-09	1:19901230	rs4654925	chr1.4		1	19901230	1:19238156	4.83206e-16	1:19901230	3.33649252319053e-21	6614	8245	0.962172871133915	0.999927841888494	18251581	20251461	ENSG00000127463.14	EMC1	protein_coding	19251524	-1	-649706	13368	-649706	16	0	16	18251581	20251461	1999880	193698
IBD_DeLange_28067908_1	IBD (DeLange, EUR)	IMD	NK_UT	NK_UT	NK	Sorted cell	ENSG00000127463	EMC1	5011	1.4812384765733e-21	5.76776645407834e-15	2.56813117290247e-07	0.999999734191377	8.99549964978124e-09	1:19901230	rs4654925	chr1.5		1	19901230	1:19238156	4.83206e-16	1:19901230	3.33649252319053e-21	6614	8245	0.962172871133915	0.999927841888494	18251581	20251461	ENSG00000127463.14	EMC1	protein_coding	19251524	-1	-649706	13368	-649706	16	0	16	18251581	20251461	1999880	193698
IBD_DeLange_28067908_1	IBD (DeLange, EUR)	IMD	NK_UT	NK_UT	NK	Sorted cell	ENSG00000158747	NBL1	4786	3.23552703278594e-23	5.76776795367027e-15	5.60966918229729e-09	0.999999994204188	1.86136150030031e-10	1:19901230	rs4654925	chr1.3		1	19901230	1:19635185	3.62767e-18	1:19901230	3.33649252319053e-21	6326	8083	0.991248149823303	0.999927841888494	18643394	20640387	ENSG00000158747.13	NBL1	protein_coding	19644311	1	256919	-9126	256919	3	0	3	18641427	20640387	1998960	193707
IBD_DeLange_28067908_1	IBD (DeLange, EUR)	IMD	NK_UT	NK_UT	NK	Sorted cell	ENSG00000158747	NBL1	4786	3.23552703278594e-23	5.76776795367027e-15	5.60966918229729e-09	0.999999994204188	1.86136150030031e-10	1:19901230	rs4654925	chr1.4		1	19901230	1:19635185	3.62767e-18	1:19901230	3.33649252319053e-21	6326	8083	0.991248149823303	0.999927841888494	18643394	20640387	ENSG00000158747.13	NBL1	protein_coding	19644311	1	256919	-9126	256919	3	0	3	18641427	20640387	1998960	193707
IBD_DeLange_28067908_1	IBD (DeLange, EUR)	IMD	NK_UT	NK_UT	NK	Sorted cell	ENSG00000158747	NBL1	4786	3.23552703278594e-23	5.76776795367027e-15	5.60966918229729e-09	0.999999994204188	1.86136150030031e-10	1:19901230	rs4654925	chr1.5		1	19901230	1:19635185	3.62767e-18	1:19901230	3.33649252319053e-21	6326	8083	0.991248149823303	0.999927841888494	18643394	20640387	ENSG00000158747.13	NBL1	protein_coding	19644311	1	256919	-9126	256919	3	0	3	18641427	20640387	1998960	193707
IBD_DeLange_28067908_1	IBD (DeLange, EUR)	IMD	NK_UT	NK_UT	NK	Sorted cell	ENSG00000142794	NBPF3	3407	6.38653356827392e-76	4.91490814695841e-10	1.2994207366956e-66	0.999999999504865	3.6427972983188e-12	1:21440603	rs4654745	chr1.6		1	21440603	1:21440603	3.85487e-86	1:22384384	2.34310009808009e-15	5130	7129	0.971823858769613	0.999996935734989	20441031	22439488	ENSG00000142794.18	NBPF3	protein_coding	21440137	1	466	466	944247	0	0	18	20440723	22439488	1998765	193700
IBD_DeLange_28067908_1	IBD (DeLange, EUR)	IMD	NK_UT	NK_UT	NK	Sorted cell	ENSG00000218510	LINC00339	3612	4.61654532312965e-55	4.91490814696679e-10	9.3929432306862e-46	0.99999999950613	2.37398241238674e-12	1:22031964	rs2473290	chr1.6		1	22031964	1:22026643	4.3482e-60	1:22384384	2.34310009808009e-15	5255	7212	1.00000000000001	0.999996935729906	21025531	23022635	ENSG00000218510.7	LINC00339	lncRNA	22024558	1	7406	2085	359826	1	1	6	21024948	23022635	1997687	193725
IBD_DeLange_28067908_1	IBD (DeLange, EUR)	IMD	NK_UT	NK_UT	NK	Sorted cell	ENSG00000070831	CDC42	3623	7.20019572153573e-61	4.91490814696986e-10	1.46497055543652e-51	0.999999999506969	1.5525533743482e-12	1:22099694	rs1534949	chr1.6		1	22099694	1:22099694	1.00085e-74	1:22384384	2.34310009808009e-15	5230	7214	0.999999999999984	0.999996935732834	21058943	23052134	ENSG00000070831.15	CDC42	protein_coding	22052709	1	46985	46985	331675	2	2	4	21053191	23052134	1998943	193690
IBD_DeLange_28067908_1	IBD (DeLange, EUR)	IMD	NK_UT	NK_UT	NK	Sorted cell	ENSG00000230068	CDC42-IT1	3629	6.76096274095015e-11	4.20725144232435e-10	0.137560307038199	0.856005456681489	0.00643423579197641	1:22384384	rs34963268	chr1.6		1	22384384	1:22049959	7.26729e-09	1:22384384	2.34310009808009e-15	5234	7216	0.951968941661265	0.999996935732895	21059683	23058343	ENSG00000230068.2	CDC42-IT1	lncRNA	22059197	1	325187	-9238	325187	2	2	2	21059302	23058343	1999041	193728
IBD_DeLange_28067908_1	IBD (DeLange, EUR)	IMD	NK_UT	NK_UT	NK	Sorted cell	ENSG00000266472	MRPS21	1223	7.73057839380602e-11	4.86083727113403e-05	1.59028685137105e-06	0.999941411293852	8.38996928036126e-06	1:150278123	rs10788873	chr1.11		1	150278123	1:150286988	2.13318e-19	1:150706557	3.47248179070411e-11	2122	3358	0.955665464793866	0.998857847899546	149746542	151291306	ENSG00000266472.5	MRPS21	protein_coding	150293861	1	-15738	-6873	412696	2	0	18	149366590	151293668	1927078	193734
IBD_DeLange_28067908_1	IBD (DeLange, EUR)	IMD	NK_UT	NK_UT	NK	Sorted cell	ENSG00000163131	CTSS	1795	1.53578485637573e-16	2.4063374548547e-05	3.16376936544949e-12	0.49470320578399	0.505272730838296	1:150706557	rs1336900	chr1.11		1	150706557	1:150811509	5.36982e-30	1:150706557	3.47248179070411e-11	2870	4327	0.936807391226487	0.998658672055093	149800313	151765927	ENSG00000163131.10	CTSS	protein_coding	150765778	-1	59221	-45731	59221	1	1	1	149788658	151765927	1977269	193716
IBD_DeLange_28067908_1	IBD (DeLange, EUR)	IMD	NK_UT	NK_UT	NK	Sorted cell	ENSG00000143418	CERS2	2176	1.14639675333818e-11	8.22267997273248e-08	0.000139395797949142	0.999834457819389	2.60641443979777e-05	1:151829204	rs4845604	chr1.11		1	151829204	1:150946461	9.26001e-13	1:151829204	6.25152327506495e-14	3280	4719	0.951895530652307	0.999223871167843	149978479	151974949	ENSG00000143418.19	CERS2	protein_coding	150974835	-1	-854369	28374	-854369	46	2	46	149975203	151974949	1999746	193701
IBD_DeLange_28067908_1	IBD (DeLange, EUR)	IMD	NK_UT	NK_UT	NK	Sorted cell	ENSG00000143418	CERS2	2176	1.14639675333818e-11	8.22267997273248e-08	0.000139395797949142	0.999834457819389	2.60641443979777e-05	1:151829204	rs4845604	chr1.12		1	151829204	1:150946461	9.26001e-13	1:151829204	6.25152327506495e-14	3280	4719	0.951895530652307	0.999223871167843	149978479	151974949	ENSG00000143418.19	CERS2	protein_coding	150974835	-1	-854369	28374	-854369	46	2	46	149975203	151974949	1999746	193701
IBD_DeLange_28067908_1	IBD (DeLange, EUR)	IMD	NK_UT	NK_UT	NK	Sorted cell	ENSG00000143436	MRPL9	2788	5.88858507612074e-08	2.07956044279021e-08	0.714818828705168	0.252373458079254	0.0328076335341249	1:151829204	rs4845604	chr1.12		1	151829204	1:151763069	7.26507e-07	1:151829204	6.25152327506495e-14	3813	4882	0.902527222257686	0.999224325224948	150765300	152763340	ENSG00000143436.10	MRPL9	protein_coding	151763496	-1	-65708	427	-65708	7	0	7	150765300	152763340	1998040	193702
IBD_DeLange_28067908_1	IBD (DeLange, EUR)	IMD	NK_UT	NK_UT	NK	Sorted cell	ENSG00000159445	THEM4	2834	3.75858630424598e-08	4.3008127527006e-08	0.456251930726664	0.522028948523344	0.0217190401560041	1:151829204	rs4845604	chr1.12		1	151829204	1:151877596	3.61039e-13	1:151829204	6.25152327506495e-14	3964	4945	0.91609599745207	0.999224466380229	150910561	152909659	ENSG00000159445.12	THEM4	protein_coding	151909511	-1	80307	31915	80307	6	1	6	150910561	152909659	1999098	193710
IBD_DeLange_28067908_1	IBD (DeLange, EUR)	IMD	NK_UT	NK_UT	NK	Sorted cell	ENSG00000182134	TDRKH	2813	4.09052884839825e-09	7.67888214457396e-08	0.0496550297208381	0.932104901353953	0.0182399880458602	1:151829204	rs4845604	chr1.12		1	151829204	1:151785111	6.37193e-08	1:151829204	6.25152327506495e-14	3858	4894	0.970443986862301	0.999224477354364	150793694	152787474	ENSG00000182134.15	TDRKH	protein_coding	151790500	-1	-38704	5389	-38704	3	0	3	150793609	152791093	1997484	193719
IBD_DeLange_28067908_1	IBD (DeLange, EUR)	IMD	NK_UT	NK_UT	NK	Sorted cell	ENSG00000196407	THEM5	2821	3.99149487139847e-09	7.81591043416142e-08	0.0484526178972052	0.948765094167584	0.00278220578461164	1:151829204	rs4845604	chr1.12		1	151829204	1:151837054	3.06085e-08	1:151829204	6.25152327506495e-14	3879	4944	0.980166854345354	0.999224472712104	150853934	152852114	ENSG00000196407.11	THEM5	protein_coding	151853712	-1	24508	16658	24508	4	3	4	150853934	152852114	1998180	193721
IBD_DeLange_28067908_1	IBD (DeLange, EUR)	IMD	NK_UT	NK_UT	NK	Sorted cell	ENSG00000197622	CDC42SE1	2264	1.36200018803625e-09	8.08133949579963e-08	0.0165612038275842	0.982646669306326	0.000792044690696444	1:151829204	rs4845604	chr1.11		1	151829204	1:151038045	5.18676e-13	1:151829204	6.25152327506495e-14	3377	4737	0.906100585111689	0.999223872144352	150082937	152070036	ENSG00000197622.12	CDC42SE1	protein_coding	151059622	-1	-769582	21577	-769582	40	1	40	150074066	152070041	1995975	193722
IBD_DeLange_28067908_1	IBD (DeLange, EUR)	IMD	NK_UT	NK_UT	NK	Sorted cell	ENSG00000197622	CDC42SE1	2264	1.36200018803625e-09	8.08133949579963e-08	0.0165612038275842	0.982646669306326	0.000792044690696444	1:151829204	rs4845604	chr1.12		1	151829204	1:151038045	5.18676e-13	1:151829204	6.25152327506495e-14	3377	4737	0.906100585111689	0.999223872144352	150082937	152070036	ENSG00000197622.12	CDC42SE1	protein_coding	151059622	-1	-769582	21577	-769582	40	1	40	150074066	152070041	1995975	193722
IBD_DeLange_28067908_1	IBD (DeLange, EUR)	IMD	NK_UT	NK_UT	NK	Sorted cell	ENSG00000225556	C2CD4D	2828	2.66919521155829e-10	8.21005813158525e-08	0.00324013043571483	0.996616938698788	0.000142848497998007	1:151829204	rs4845604	chr1.12		1	151829204	1:151836866	1.24252e-10	1:151829204	6.25152327506495e-14	3890	4932	0.98479776508138	0.999224473680526	150840839	152837054	ENSG00000225556.1	C2CD4D	protein_coding	151839820	-1	10616	2954	10616	1	0	1	150840839	152838911	1998072	193726
IBD_DeLange_28067908_1	IBD (DeLange, EUR)	IMD	NK_UT	NK_UT	NK	Sorted cell	ENSG00000234614	C2CD4D-AS1	2826	3.65640581519452e-11	8.23409197702296e-08	0.000443850292791628	0.999534559979139	2.1507350584201e-05	1:151829204	rs4845604	chr1.12		1	151829204	1:151837828	4.40434e-12	1:151829204	6.25152327506495e-14	3889	4934	0.957277089947239	0.999224473573874	150842935	152837054	ENSG00000234614.1	AL450992.2	lncRNA	151841877	1	-12673	-4049	-12673	3	2	3	150842525	152841627	1999102	193729
IBD_DeLange_28067908_1	IBD (DeLange, EUR)	IMD	NK_UT	NK_UT	NK	Sorted cell	ENSG00000132718	SYT11	1698	1.82128722217041e-05	2.97274965992232e-06	0.829092126841237	0.13525518678132	0.0356315007555608	1:155194689	rs12411216	chr1.13		1	155194689	1:156147793	0.000171661	1:155194689	4.47891921306384e-11	2665	4176	0.900647513380108	0.929925288783192	154861616	156858662	ENSG00000132718.8	SYT11	protein_coding	155859567	1	-664878	288226	-664878	28	13	28	154861525	156858662	1997137	193699
IBD_DeLange_28067908_1	IBD (DeLange, EUR)	IMD	NK_UT	NK_UT	NK	Sorted cell	ENSG00000160766	GBA1LP	1852	4.04639120461584e-11	8.17388498323821e-06	1.84201529735344e-06	0.370836738613919	0.629153245445337	1:155194689	rs12411216	chr1.13		1	155194689	1:155192276	6.79901e-13	1:155194689	4.47891921306384e-11	2795	4316	0.962971212055475	0.929924775308846	154228228	156226616	ENSG00000160766.14	GBAP1	transcribed_unprocessed_pseudogene	155218874	-1	24185	26598	24185	3	4	3	154228228	156226616	1998388	193711
IBD_DeLange_28067908_1	IBD (DeLange, EUR)	IMD	NK_UT	NK_UT	NK	Sorted cell	ENSG00000236675	MTX1LP	1857	1.90446365197156e-07	8.71648372573742e-06	0.00866957989864776	0.395604019824497	0.595717493346765	1:155194689	rs12411216	chr1.13		1	155194689	1:155309691	8.86761e-08	1:155194689	4.47891921306384e-11	2804	4320	0.975961237950597	0.92992477907478	154231834	156230880	ENSG00000236675.1	MTX1P1	transcribed_unprocessed_pseudogene	155230975	1	-36286	78716	-36286	4	7	4	154231834	156230880	1999046	193731
IBD_DeLange_28067908_1	IBD (DeLange, EUR)	IMD	NK_UT	NK_UT	NK	Sorted cell	ENSG00000225855	RUSC1-AS1	1890	8.12151680805247e-07	1.99690465680991e-05	0.036971087436362	0.908930617085999	0.0540775142793903	1:155349877	rs12131079	chr1.13		1	155349877	1:155457271	4.27899e-08	1:155194689	4.47891921306384e-11	2839	4347	0.977327408986877	0.929925002587076	154325898	156324106	ENSG00000225855.6	RUSC1-AS1	lncRNA	155324148	-1	-25729	-133123	129459	0	2	13	154324216	156324106	1999890	193727
IBD_DeLange_28067908_1	IBD (DeLange, EUR)	IMD	NK_UT	NK_UT	NK	Sorted cell	ENSG00000143622	RIT1	1738	5.69034083714899e-11	2.19248926885608e-05	2.590375058784e-06	0.998068125299147	0.00190735937620417	1:155896362	rs72708205	chr1.13		1	155896362	1:155873465	7.04397e-16	1:155194689	4.47891921306384e-11	2714	4239	0.964795721142882	0.929925213133339	154911666	156909788	ENSG00000143622.10	RIT1	protein_coding	155911349	-1	14987	37884	716660	0	0	29	154911666	156909911	1998245	193704
IBD_DeLange_28067908_1	IBD (DeLange, EUR)	IMD	NK_UT	NK_UT	NK	Sorted cell	ENSG00000158773	USF1	3678	4.81779119901478e-33	3.19389430287871e-14	1.50843789497739e-19	0.999999999999972	1.33929984962095e-16	1:161049831	rs11588189	chr1.14		1	161049831	1:161047766	5.5229e-41	1:161502368	2.28475104344086e-20	5144	6692	0.999749359158952	0.900552745385448	160046921	162045950	ENSG00000158773.14	USF1	protein_coding	161045977	-1	-3854	-1789	-456391	1	1	32	160046921	162045950	1999029	193708
IBD_DeLange_28067908_1	IBD (DeLange, EUR)	IMD	NK_UT	NK_UT	NK	Sorted cell	ENSG00000283696	AL592295.4	4070	3.35517365341669e-58	3.19389430287875e-14	1.05049614522075e-44	0.999999999999972	5.96146883958126e-16	1:161409861	rs181497930	chr1.14		1	161409861	1:161395517	2.95169e-61	1:161502368	2.28475104344086e-20	5423	7163	0.955484497432245	0.900552745385447	160399582	162399384	ENSG00000283696.1	AL592295.4	lncRNA	161399792	1	10069	-4275	102576	2	0	5	160399582	162399384	1999802	193735
IBD_DeLange_28067908_1	IBD (DeLange, EUR)	IMD	NK_UT	NK_UT	NK	Sorted cell	ENSG00000026751	SLAMF7	3608	2.7760838421455e-15	2.9002277973401e-14	0.0869184631327114	0.90804370517901	0.00503783168824854	1:161502368	rs10800309	chr1.14		1	161502368	1:160728427	2.20741e-21	1:161502368	2.28475104344086e-20	5106	6725	0.949704920080749	0.900552745385447	159740097	161738879	ENSG00000026751.16	SLAMF7	protein_coding	160739247	1	763121	-10820	763121	46	0	46	159740097	161738879	1998782	193686
IBD_DeLange_28067908_1	IBD (DeLange, EUR)	IMD	NK_UT	NK_UT	NK	Sorted cell	ENSG00000066294	CD84	3607	5.79349492461287e-19	3.19383430285657e-14	1.81392819397038e-05	0.999981212843043	6.47874983015714e-07	1:161502368	rs10800309	chr1.14		1	161502368	1:160586354	1.14264e-14	1:161502368	2.28475104344086e-20	5027	6800	0.999920893761691	0.900552745474147	159579537	161568453	ENSG00000066294.14	CD84	protein_coding	160579496	-1	-922872	-6858	-922872	51	0	51	159579537	161571341	1991804	193689
IBD_DeLange_28067908_1	IBD (DeLange, EUR)	IMD	NK_UT	NK_UT	NK	Sorted cell	ENSG00000118217	ATF6	3835	2.8846524208985e-18	3.19358178480496e-14	9.03177170984761e-05	0.999902136311865	7.54597100687303e-06	1:161502368	rs10800309	chr1.14		1	161502368	1:161884960	2.00648e-10	1:161502368	2.28475104344086e-20	5451	6919	0.965664612588741	0.900552745385445	160766482	162764820	ENSG00000118217.5	ATF6	protein_coding	161766320	1	-263952	118640	-263952	16	0	16	160766482	162765781	1999299	193697
IBD_DeLange_28067908_1	IBD (DeLange, EUR)	IMD	NK_UT	NK_UT	NK	Sorted cell	ENSG00000152332	UHMK1	4583	9.13067992310494e-15	2.24080660373217e-14	0.285879213776064	0.701565609608533	0.012555176615372	1:161502368	rs10800309	chr1.14		1	161502368	1:162492782	7.45084e-10	1:161502368	2.28475104344086e-20	6239	7465	0.901037340324432	0.900552745717379	161498819	163497149	ENSG00000152332.15	UHMK1	protein_coding	162497818	1	-995450	-5036	-995450	25	0	25	161498819	163497149	1998330	193706
IBD_DeLange_28067908_1	IBD (DeLange, EUR)	IMD	NK_UT	NK_UT	NK	Sorted cell	ENSG00000158864	NDUFS2	3814	4.3270206930529e-17	3.18939204111425e-14	0.00135477892588767	0.998590243595405	5.49774786781936e-05	1:161502368	rs10800309	chr1.14		1	161502368	1:161196933	8.14877e-13	1:161502368	2.28475104344086e-20	5260	6803	0.999723894912194	0.900552745385448	160198578	162196955	ENSG00000158864.12	NDUFS2	protein_coding	161202367	1	300001	-5434	300001	17	1	17	160197174	162196955	1999781	193709
IBD_DeLange_28067908_1	IBD (DeLange, EUR)	IMD	NK_UT	NK_UT	NK	Sorted cell	ENSG00000173110	HSPA6	4137	2.57473645878149e-15	2.91189451175679e-14	0.080614328923182	0.911691209862684	0.00769446121410399	1:161502368	rs10800309	chr1.14		1	161502368	1:161545386	6.86085e-08	1:161502368	2.28475104344086e-20	5520	7276	0.935145717641592	0.900552745385446	160524977	162523875	ENSG00000173110.7	HSPA6	protein_coding	161524540	1	-22172	20846	-22172	2	1	2	160524963	162523875	1998912	193717
IBD_DeLange_28067908_1	IBD (DeLange, EUR)	IMD	NK_UT	NK_UT	NK	Sorted cell	ENSG00000198574	SH2D1B	4402	4.88132056408739e-15	2.68622565731621e-14	0.152832877385268	0.841038009059576	0.00612911355512775	1:161502368	rs10800309	chr1.14		1	161502368	1:162458485	1.36662e-09	1:161502368	2.28475104344086e-20	6030	7313	0.951052666621481	0.900552745381111	161414565	163411871	ENSG00000198574.5	SH2D1B	protein_coding	162412136	-1	909768	-46349	909768	23	1	23	161413629	163411873	1998244	193723
IBD_DeLange_28067908_1	IBD (DeLange, EUR)	IMD	NK_UT	NK_UT	NK	Sorted cell	ENSG00000244682	FCGR2C	4021	4.45396256400423e-22	3.19383645686194e-14	1.39452409554996e-08	0.99998185229504	1.81337596888395e-05	1:161529670	rs11578245	chr1.14		1	161529670	1:161557189	2.31225e-17	1:161502368	2.28475104344086e-20	5502	7110	0.908901838983454	0.900552745385447	160581356	162579918	ENSG00000244682.7	FCGR2C	protein_coding	161581340	1	-51670	-24151	-78972	3	0	6	160581356	162580829	1999473	193732
IBD_DeLange_28067908_1	IBD (DeLange, EUR)	IMD	NK_UT	NK_UT	NK	Sorted cell	ENSG00000162747	FCGR3B	3947	8.93333438137526e-75	3.1938943028783e-14	2.79700376224829e-61	0.999999999999829	1.45584879020612e-13	1:161544752	rs396991	chr1.14		1	161544752	1:161544752	4.60206e-81	1:161502368	2.28475104344086e-20	5469	7050	0.971284965227422	0.900552745385447	160632350	162631124	ENSG00000162747.9	FCGR3B	protein_coding	161631176	-1	86424	86424	128808	4	4	8	160632350	162631124	1998774	193713
IBD_DeLange_28067908_1	IBD (DeLange, EUR)	IMD	NK_UT	NK_UT	NK	Sorted cell	ENSG00000234741	GAS5	2676	9.17806298128832e-05	0.00012635782783507	0.412813173137329	0.568298003088	0.0186706853170231	1:172875110	rs12136659	chr1.15		1	172875110	1:173481949	3.818e-07	1:172875110	8.96862795987649e-10	3628	5220	0.927198384647373	0.999692328022646	172869708	174868179	ENSG00000234741.7	GAS5	lncRNA	173867989	-1	992879	386040	992879	12	8	12	172868924	174868179	1999255	193730
IBD_DeLange_28067908_1	IBD (DeLange, EUR)	IMD	NK_UT	NK_UT	NK	Sorted cell	ENSG00000151414	NEK7	2096	1.32281811532417e-06	1.89027874922792e-06	0.404144645556746	0.577477291164547	0.0183748501818427	1:197676319	rs2224873	chr1.16		1	197676319	1:198279453	1.70139e-07	1:197676319	1.72139604393471e-11	3524	5419	0.920089945220104	0.989117605090603	197157519	199156751	ENSG00000151414.14	NEK7	protein_coding	198156998	1	-480679	122455	-480679	3	0	3	197157519	199156751	1999232	193705
IBD_DeLange_28067908_1	IBD (DeLange, EUR)	IMD	NK_UT	NK_UT	NK	Sorted cell	ENSG00000116857	TMEM9	4192	1.3538572432126e-19	3.0026429107096e-16	0.000450673605583997	0.999523282913759	2.60434806598134e-05	1:200905101	rs35730213	chr1.17		1	200905101	1:201141835	6.69512e-13	1:200905101	6.9590663339578e-22	5562	7293	0.999935824238617	0.952261628461219	200171578	202171510	ENSG00000116857.16	TMEM9	protein_coding	201154474	-1	249373	12639	249373	4	0	4	200171578	202171510	1999932	193692
IBD_DeLange_28067908_1	IBD (DeLange, EUR)	IMD	NK_UT	NK_UT	NK	Sorted cell	ENSG00000174307	PHLDA3	4004	1.19688235575314e-16	1.74996561092177e-16	0.39841961878283	0.582492453186245	0.0190879280309221	1:200905101	rs35730213	chr1.17		1	200905101	1:201451893	1.25852e-19	1:200905101	6.9590663339578e-22	5380	7145	0.932771746844496	0.952261628461218	200469573	202466100	ENSG00000174307.6	PHLDA3	protein_coding	201469188	-1	564087	17295	564087	9	0	9	200469321	202467650	1998329	193718
IBD_DeLange_28067908_1	IBD (DeLange, EUR)	IMD	NK_UT	NK_UT	NK	Sorted cell	ENSG00000117280	RAB29	2904	1.9036641590915e-31	3.76743225403828e-25	5.05294593488235e-07	0.999999469502696	2.52027085528785e-08	1:206769068	rs3024495	chr1.18		1	206769068	1:205754444	2.21643e-18	1:206769068	3.18771542694679e-31	4516	5469	0.931639068293719	0.999999998962808	204775529	206773822	ENSG00000117280.12	RAB29	protein_coding	205775482	-1	-993586	21038	-993586	24	1	24	204775529	206775208	1999679	193694
IBD_DeLange_28067908_1	IBD (DeLange, EUR)	IMD	NK_UT	NK_UT	NK	Sorted cell	ENSG00000162877	PM20D1	2878	3.06730242319141e-42	3.68220722080249e-25	8.33006465758582e-18	1	3.86004198186929e-19	1:206769068	rs3024495	chr1.18		1	206769068	1:205849051	5.23271e-27	1:206769068	3.18771542694679e-31	4427	5482	0.954356197333411	0.999999998986273	204850633	206849976	ENSG00000162877.12	PM20D1	protein_coding	205850132	-1	-918936	1081	-918936	21	0	21	204850633	206849976	1999343	193714
IBD_DeLange_28067908_1	IBD (DeLange, EUR)	IMD	NK_UT	NK_UT	NK	Sorted cell	ENSG00000162892	IL24	2399	1.57892541751447e-25	2.02717781513793e-25	0.428798631590963	0.550491914383312	0.0207094540257256	1:206769068	rs3024495	chr1.18		1	206769068	1:206898250	4.50798e-07	1:206769068	3.18771542694679e-31	3706	4592	0.915006617074591	0.999999998986273	205897885	207897301	ENSG00000162892.15	IL24	protein_coding	206897443	1	-128375	807	-128375	3	0	3	205897885	207897301	1999416	193715
IBD_DeLange_28067908_1	IBD (DeLange, EUR)	IMD	NK_UT	NK_UT	NK	Sorted cell	ENSG00000196352	CD55	3226	1.78287309788128e-31	3.68220534770534e-25	4.84185976228879e-07	0.999999491262217	2.45518086796933e-08	1:206769068	rs3024495	chr1.18		1	206769068	1:207310816	5.98332e-25	1:206769068	3.18771542694679e-31	4393	5905	0.983625406556274	0.999999998986273	206327148	208320626	ENSG00000196352.14	CD55	protein_coding	207321678	1	-552610	-10862	-552610	16	0	16	206323185	208321435	1998250	193720
IBD_DeLange_28067908_1	IBD (DeLange, EUR)	IMD	NK_UT	NK_UT	NK	Sorted cell	ENSG00000263528	IKBKE	2494	1.26768401054661e-28	3.6808796287349e-25	0.000344272859871894	0.999639424930695	1.63022094339307e-05	1:206769068	rs3024495	chr1.18		1	206769068	1:206474107	3.12191e-12	1:206769068	3.18771542694679e-31	3797	4862	0.996138948035622	0.999999998986273	205470641	207470328	ENSG00000263528.7	IKBKE	protein_coding	206470476	1	298592	3631	298592	10	0	10	205470562	207470328	1999766	193733
IBD_DeLange_28067908_1	IBD (DeLange, EUR)	IMD	NK_UT	NK_UT	NK	Sorted cell	ENSG00000219626	FAM228B	3873	5.02626552939321e-07	3.89046647785973e-06	0.113966619401854	0.882124880130187	0.00390410737492836	2:24972708	rs76286777	chr2.1		2	24972708	2:23697762	2.4824e-08	2:24972708	4.22323497589747e-11	5069	6633	0.927250810367196	0.997839423386339	23077160	25071549	ENSG00000219626.8	FAM228B	protein_coding	24123469	1	849239	-425707	849239	18	9	18	23077160	25075179	1998019	193756
IBD_DeLange_28067908_1	IBD (DeLange, EUR)	IMD	NK_UT	NK_UT	NK	Sorted cell	ENSG00000163811	WDR43	3518	6.99194553001507e-11	1.46108259439105e-07	0.000478309343139935	0.999506406088252	1.51383904288582e-05	2:28391534	rs11677002	chr2.2		2	28391534	2:28906552	2.38385e-10	2:28391534	1.48060825564766e-13	4784	7255	0.98277313162011	0.999999819374625	27895795	29894236	ENSG00000163811.11	WDR43	protein_coding	28894667	1	-503133	11885	-503133	12	0	12	27895675	29894236	1998561	193748
IBD_DeLange_28067908_1	IBD (DeLange, EUR)	IMD	NK_UT	NK_UT	NK	Sorted cell	ENSG00000171103	TRMT61B	3452	7.46828477747024e-11	1.4610107946707e-07	0.000510895053527227	0.99945725562753	3.17031431816489e-05	2:28391534	rs11677002	chr2.2		2	28391534	2:28775211	5.79917e-10	2:28391534	1.48060825564766e-13	4694	7192	0.939997086320547	0.999999819092073	27871403	29870262	ENSG00000171103.10	TRMT61B	protein_coding	28870309	-1	478775	95098	478775	11	2	11	27871403	29870262	1998859	193752
IBD_DeLange_28067908_1	IBD (DeLange, EUR)	IMD	NK_UT	NK_UT	NK	Sorted cell	ENSG00000226833	PPP1CB-DT	3289	7.44255635450038e-09	1.37149259350889e-07	0.0509135007165453	0.938197374389217	0.0108889803024229	2:28391534	rs11677002	chr2.2		2	28391534	2:28792648	8.19285e-08	2:28391534	1.48060825564766e-13	4484	6969	0.981391889799505	0.999999818357208	27738477	29735975	ENSG00000226833.5	AC092164.1	lncRNA	28751501	-1	359967	-41147	359967	7	1	7	27738477	29735975	1997498	193757
IBD_DeLange_28067908_1	IBD (DeLange, EUR)	IMD	NK_UT	NK_UT	NK	Sorted cell	ENSG00000138079	SLC3A1	4150	4.17382959566868e-13	7.01109255383159e-07	5.9531720792499e-07	0.999998669734755	3.38383636186927e-08	2:43624107	rs55946629	chr2.3		2	43624107	2:44284722	1.26985e-14	2:43624107	5.54971453927263e-13	5492	7877	0.966880468356578	0.948261049423998	43279120	45275286	ENSG00000138079.13	SLC3A1	protein_coding	44275480	1	-651373	9242	-651373	10	0	10	43277490	45275428	1997938	193744
IBD_DeLange_28067908_1	IBD (DeLange, EUR)	IMD	NK_UT	NK_UT	NK	Sorted cell	ENSG00000082898	XPO1	3027	6.15855521499353e-41	1.13288907804785e-22	5.43615022364391e-19	1	1.71861345309346e-19	2:60960280	rs67927699	chr2.4		2	60960280	2:61537939	2.14709e-37	2:60977506	1.72626488023883e-28	4329	5628	0.998580355897535	0.999825415655241	60542320	62537112	ENSG00000082898.16	XPO1	protein_coding	61538356	-1	578076	417	560850	12	0	12	60541843	62537112	1995269	193737
IBD_DeLange_28067908_1	IBD (DeLange, EUR)	IMD	NK_UT	NK_UT	NK	Sorted cell	ENSG00000237651	C2orf74	2877	4.26000002122033e-58	1.13288907804786e-22	3.7602975470123e-36	1	2.00428642850857e-18	2:61145163	rs3213944	chr2.4		2	61145163	2:61142024	7.17391e-56	2:60977506	1.72626488023883e-28	4087	5569	0.975423312739187	0.999825415655241	60148448	62144101	ENSG00000237651.6	C2orf74	protein_coding	61162188	1	-17025	-20164	-184682	0	0	4	60147089	62144421	1997332	193761
IBD_DeLange_28067908_1	IBD (DeLange, EUR)	IMD	NK_UT	NK_UT	NK	Sorted cell	ENSG00000173209	AHSA2P	2875	2.86269562921666e-42	1.13288907804785e-22	2.52689842694005e-20	1	3.95279317316346e-19	2:61186588	rs1809028	chr2.4		2	61186588	2:61186588	9.09034e-50	2:60977506	1.72626488023883e-28	4075	5559	0.966341643129948	0.999825415655241	60178356	62175172	ENSG00000173209.22	AHSA2	transcribed_unitary_pseudogene	61177539	1	9049	9049	-200033	0	0	6	60177574	62176609	1999035	193753
IBD_DeLange_28067908_1	IBD (DeLange, EUR)	IMD	NK_UT	NK_UT	NK	Sorted cell	ENSG00000234389	AC007278.3	3446	4.01655986611691e-18	2.16876444307745e-07	1.23933786809955e-11	0.668524610873736	0.331475172237429	2:102442343	rs11123927	chr2.5		2	102442343	2:102399458	9.79868e-26	2:102315090	7.19847923071903e-12	4761	6082	0.977212430146134	0.99777022425328	101438727	103438549	ENSG00000234389.1	AC007278.1	lncRNA	102438713	1	3630	-39255	-123623	0	3	4	101438727	103438549	1999822	193759
IBD_DeLange_28067908_1	IBD (DeLange, EUR)	IMD	NK_UT	NK_UT	NK	Sorted cell	ENSG00000234389	AC007278.3	3446	4.01655986611691e-18	2.16876444307745e-07	1.23933786809955e-11	0.668524610873736	0.331475172237429	2:102442343	rs11123927	chr2.6		2	102442343	2:102399458	9.79868e-26	2:102315090	7.19847923071903e-12	4761	6082	0.977212430146134	0.99777022425328	101438727	103438549	ENSG00000234389.1	AC007278.1	lncRNA	102438713	1	3630	-39255	-123623	0	3	4	101438727	103438549	1999822	193759
IBD_DeLange_28067908_1	IBD (DeLange, EUR)	IMD	NK_UT	NK_UT	NK	Sorted cell	ENSG00000115604	IL18R1	3503	8.18771202643712e-20	1.54959743765982e-07	2.52637628469276e-13	0.477093404115993	0.522906440924008	2:102447804	rs4851586	chr2.5		2	102447804	2:102430420	3.52835e-31	2:102315090	7.19847923071903e-12	4850	6078	0.980256860126241	0.997770225306799	101312463	103311356	ENSG00000115604.10	IL18R1	protein_coding	102355796	1	92008	74624	-40706	4	1	0	101312463	103311356	1998893	193738
IBD_DeLange_28067908_1	IBD (DeLange, EUR)	IMD	NK_UT	NK_UT	NK	Sorted cell	ENSG00000115604	IL18R1	3503	8.18771202643712e-20	1.54959743765982e-07	2.52637628469276e-13	0.477093404115993	0.522906440924008	2:102447804	rs4851586	chr2.6		2	102447804	2:102430420	3.52835e-31	2:102315090	7.19847923071903e-12	4850	6078	0.980256860126241	0.997770225306799	101312463	103311356	ENSG00000115604.10	IL18R1	protein_coding	102355796	1	92008	74624	-40706	4	1	0	101312463	103311356	1998893	193738
IBD_DeLange_28067908_1	IBD (DeLange, EUR)	IMD	NK_UT	NK_UT	NK	Sorted cell	ENSG00000115607	IL18RAP	3465	5.6111471863276e-17	3.23315923144859e-07	1.7313590330012e-10	0.997609299685996	0.00239037682494639	2:102447804	rs4851586	chr2.5		2	102447804	2:102426252	1.63454e-37	2:102315090	7.19847923071903e-12	4793	6104	0.954658372108517	0.997770224044719	101418730	103418453	ENSG00000115607.9	IL18RAP	protein_coding	102423160	1	24644	3092	-108070	3	0	1	101418730	103418571	1999841	193739
IBD_DeLange_28067908_1	IBD (DeLange, EUR)	IMD	NK_UT	NK_UT	NK	Sorted cell	ENSG00000115607	IL18RAP	3465	5.6111471863276e-17	3.23315923144859e-07	1.7313590330012e-10	0.997609299685996	0.00239037682494639	2:102447804	rs4851586	chr2.6		2	102447804	2:102426252	1.63454e-37	2:102315090	7.19847923071903e-12	4793	6104	0.954658372108517	0.997770224044719	101418730	103418453	ENSG00000115607.9	IL18RAP	protein_coding	102423160	1	24644	3092	-108070	3	0	1	101418730	103418571	1999841	193739
IBD_DeLange_28067908_1	IBD (DeLange, EUR)	IMD	NK_UT	NK_UT	NK	Sorted cell	ENSG00000236525	AC007278.2	3470	5.23928389030242e-11	1.64896788250844e-07	0.000161661798915096	0.507816624744147	0.492021548507756	2:102447804	rs4851586	chr2.5		2	102447804	2:102403459	2.63448e-10	2:102315090	7.19847923071903e-12	4793	6106	0.971476469486081	0.997770224190864	101434266	103433903	ENSG00000236525.1	AC007278.2	lncRNA	102433957	1	13847	-30498	-118867	1	2	3	101434266	103433903	1999637	193760
IBD_DeLange_28067908_1	IBD (DeLange, EUR)	IMD	NK_UT	NK_UT	NK	Sorted cell	ENSG00000236525	AC007278.2	3470	5.23928389030242e-11	1.64896788250844e-07	0.000161661798915096	0.507816624744147	0.492021548507756	2:102447804	rs4851586	chr2.6		2	102447804	2:102403459	2.63448e-10	2:102315090	7.19847923071903e-12	4793	6106	0.971476469486081	0.997770224190864	101434266	103433903	ENSG00000236525.1	AC007278.2	lncRNA	102433957	1	13847	-30498	-118867	1	2	3	101434266	103433903	1999637	193760
IBD_DeLange_28067908_1	IBD (DeLange, EUR)	IMD	NK_UT	NK_UT	NK	Sorted cell	ENSG00000231672	DIRC3	3637	1.31628412521806e-06	4.10392268746903e-05	0.0310486015504406	0.968034390277613	0.000874652660947227	2:218181399	rs62183956	chr2.9		2	218181399	2:217789061	4.36779e-11	2:218181399	4.37570893605808e-10	5231	6376	0.9765529503756	0.995269128742691	216758503	218756535	ENSG00000231672.6	DIRC3	lncRNA	217756593	-1	-424806	-32468	-424806	7	1	7	216758503	218756535	1998032	193758
IBD_DeLange_28067908_1	IBD (DeLange, EUR)	IMD	NK_UT	NK_UT	NK	Sorted cell	ENSG00000261338	RP11-378A13.1	3296	1.15940836206634e-09	4.13476929546561e-05	2.73480530170523e-05	0.975257486484674	0.0246738166099447	2:218256940	rs11677953	chr2.9		2	218256940	2:218233050	2.21149e-11	2:218181399	4.37570893605808e-10	4692	5565	0.997573800994848	0.995272598176766	217255752	219254060	ENSG00000261338.2	AC021016.2	lncRNA	218255319	1	1621	-22269	-73920	0	0	1	217255609	219254060	1998451	193762
IBD_DeLange_28067908_1	IBD (DeLange, EUR)	IMD	NK_UT	NK_UT	NK	Sorted cell	ENSG00000144580	CNOT9	2943	9.41341539907161e-39	4.23927600788577e-05	2.22042962728094e-34	0.999957363239862	2.44000057975984e-07	2:218568272	rs500422	chr2.9		2	218568272	2:218622576	2.10336e-50	2:218181399	4.37570893605808e-10	4305	5224	0.912729657740806	0.995271892343917	217568801	219567987	ENSG00000144580.13	CNOT9	protein_coding	218568839	1	-567	53737	-387440	1	1	15	217568801	219568391	1999590	193747
IBD_DeLange_28067908_1	IBD (DeLange, EUR)	IMD	NK_UT	NK_UT	NK	Sorted cell	ENSG00000144567	RETREG2	3246	3.43792424872953e-20	0.000426410285044297	8.05903038279537e-17	0.99957217913671	1.41057824403175e-06	2:219177905	rs10193576	chr2.9		2	219177905	2:219169234	4.06989e-30	2:218181399	4.37570893605808e-10	4609	5658	0.999999999904734	0.993821995215743	218177183	220175766	ENSG00000144567.10	RETREG2	protein_coding	219178275	1	-370	-9041	-996876	0	3	34	218177183	220175766	1998583	193746
IBD_DeLange_28067908_1	IBD (DeLange, EUR)	IMD	NK_UT	NK_UT	NK	Sorted cell	ENSG00000144481	TRPM8	5096	9.65358197525492e-28	8.33853291298205e-24	0.000115756883170711	0.999880225745213	4.01737161365061e-06	2:233271044	rs3792111	chr2.10		2	233271044	2:234004389	4.64245e-14	2:233271044	3.33681889306967e-29	6804	8476	0.994846284910382	0.999871414295732	232917451	234916883	ENSG00000144481.16	TRPM8	protein_coding	233917373	1	-646329	87016	-646329	7	0	7	232917451	234916883	1999432	193745
IBD_DeLange_28067908_1	IBD (DeLange, EUR)	IMD	NK_UT	NK_UT	NK	Sorted cell	ENSG00000168918	INPP5D	4481	2.20193905091859e-26	1.16624453275843e-24	0.00264036294630915	0.138126860744964	0.859232776308729	2:233271044	rs3792111	chr2.10		2	233271044	2:233234402	6.40134e-13	2:233271044	3.33681889306967e-29	6243	7441	0.938099796607679	0.999871414295732	232063032	234059904	ENSG00000168918.13	INPP5D	protein_coding	233060342	1	210702	174060	210702	3	2	3	232062014	234059904	1997890	193750
IBD_DeLange_28067908_1	IBD (DeLange, EUR)	IMD	NK_UT	NK_UT	NK	Sorted cell	ENSG00000115677	HDLBP	3522	2.10357399492571e-11	1.2060643824447e-09	0.0171174608877376	0.981410590613412	0.00147194727174926	2:240628909	rs34236350	chr2.11		2	240628909	2:241465606	2.84877e-09	2:240628909	9.70858660653706e-16	5160	6883	0.934720263950853	0.999996423033984	240317118	242119442	ENSG00000115677.16	HDLBP	protein_coding	241315672	-1	686763	-149934	686763	13	5	13	240317118	242157856	1840738	193740
IBD_DeLange_28067908_1	IBD (DeLange, EUR)	IMD	NK_UT	NK_UT	NK	Sorted cell	ENSG00000130414	NDUFA10	5456	1.36797213995168e-10	1.08709561277188e-09	0.111316304215701	0.884596580567257	0.0040871139931514	2:240628909	rs34236350	chr2.11		2	240628909	2:239998123	1.87016e-09	2:240628909	9.70858660653706e-16	7336	9288	0.919625960636529	0.999996749332906	239028946	241024068	ENSG00000130414.11	NDUFA10	protein_coding	240025342	-1	-603567	27219	-603567	9	0	9	239025593	241024068	1998475	193743
IBD_DeLange_28067908_1	IBD (DeLange, EUR)	IMD	NK_UT	NK_UT	NK	Sorted cell	ENSG00000168385	SEPTIN2	3528	3.47656427776634e-21	1.22890538852826e-09	2.82899261884492e-12	0.999999998745515	2.27518987461876e-11	2:241352963	rs14351	chr2.11		2	241352963	2:241439490	4.52384e-31	2:240628909	9.70858660653706e-16	5167	6889	0.98927156454506	0.999996423033983	240315213	242119442	ENSG00000168385.17	SEPT2	protein_coding	241315925	1	37038	123565	-687016	1	4	14	240315213	242157856	1842643	193749
IBD_DeLange_28067908_1	IBD (DeLange, EUR)	IMD	NK_UT	NK_UT	NK	Sorted cell	ENSG00000115694	STK25	2999	9.37181721407978e-22	1.22890538908182e-09	7.62615030070135e-13	0.999999998762235	8.09926217134496e-12	2:241571364	rs6754085	chr2.11		2	241571364	2:241571364	6.96595e-28	2:240628909	9.70858660653706e-16	4498	5892	0.999999999103702	0.999996423127095	240510021	242119442	ENSG00000115694.14	STK25	protein_coding	241508584	-1	-62780	-62780	879675	3	3	20	240509731	242157856	1648125	193741
IBD_DeLange_28067908_1	IBD (DeLange, EUR)	IMD	NK_UT	NK_UT	NK	Sorted cell	ENSG00000176720	BOK	2941	3.87306537005632e-51	1.22890538921387e-09	3.15163835984419e-42	0.999999998763073	8.01987295525801e-12	2:241571539	rs6751180	chr2.11		2	241571539	2:241571539	9.94475e-58	2:240628909	9.70858660653706e-16	4403	5731	1	0.999996423150778	240551563	242119442	ENSG00000176720.5	BOK	protein_coding	241558745	1	12794	12794	-929836	1	1	22	240551563	242157856	1606293	193755
IBD_DeLange_28067908_1	IBD (DeLange, EUR)	IMD	NK_UT	NK_UT	NK	Sorted cell	ENSG00000164048	ZNF589	1320	7.28423515240377e-17	9.03097727460897e-10	8.06583186545914e-08	0.999999900485439	1.79531446086466e-08	3:48717444	rs9834996	chr3.1		3	48717444	3:48333854	1.83674e-21	3:48717444	6.51893013532039e-15	2287	3000	0.98902202077784	0.999757224626873	47241409	49240088	ENSG00000164048.13	ZNF589	protein_coding	48241104	1	476340	92750	476340	22	5	22	47241409	49240938	1999529	193769
IBD_DeLange_28067908_1	IBD (DeLange, EUR)	IMD	NK_UT	NK_UT	NK	Sorted cell	ENSG00000004534	RBM6	1656	1.29216152906112e-35	3.50614761607117e-30	3.68540259035661e-06	0.99999614688233	1.67715085107688e-07	3:49676792	rs1131095	chr3.3		3	49676792	3:49860397	1.98618e-20	3:49676792	9.4888656461418e-36	2746	3544	0.931178432917795	0.999913454482539	48940200	50939708	ENSG00000004534.14	RBM6	protein_coding	49940150	1	-263358	-79753	-263358	15	4	15	48940200	50939708	1999508	193763
IBD_DeLange_28067908_1	IBD (DeLange, EUR)	IMD	NK_UT	NK_UT	NK	Sorted cell	ENSG00000068745	IP6K2	1315	2.0592467398148e-56	3.50616112454642e-30	5.87322335359351e-27	1	2.21251425238681e-27	3:49676792	rs1131095	chr3.3		3	49676792	3:48694528	1.86158e-44	3:49676792	9.4888656461418e-36	2259	3115	0.999999999320975	0.999913454482539	47740829	49738745	ENSG00000068745.14	IP6K2	protein_coding	48717221	-1	-959571	22693	-959571	35	0	35	47740829	49738745	1997916	193764
IBD_DeLange_28067908_1	IBD (DeLange, EUR)	IMD	NK_UT	NK_UT	NK	Sorted cell	ENSG00000114738	MAPKAPK3	1978	3.76304951900099e-35	3.51735076932658e-30	1.06984122449694e-05	0.999988660850362	6.40737396654883e-07	3:49676792	rs1131095	chr3.3		3	49676792	3:50650394	3.47119e-16	3:49676792	9.4888656461418e-36	3064	3769	0.917783421966698	0.999930218127639	49611638	51611390	ENSG00000114738.10	MAPKAPK3	protein_coding	50617151	1	-940359	33243	-940359	46	0	46	49611638	51611390	1999752	193766
IBD_DeLange_28067908_1	IBD (DeLange, EUR)	IMD	NK_UT	NK_UT	NK	Sorted cell	ENSG00000177479	ARIH2	1354	2.42338708691155e-30	9.02542152024755e-31	0.691179612353102	0.257313036632896	0.0515073510140003	3:49676792	rs1131095	chr3.3		3	49676792	3:49299493	4.23511e-07	3:49676792	9.4888656461418e-36	2293	3167	0.909891505436452	0.999913454482539	47919021	49918603	ENSG00000177479.19	ARIH2	protein_coding	48918842	1	757950	380651	757950	30	19	30	47919021	49918603	1999582	193770
IBD_DeLange_28067908_1	IBD (DeLange, EUR)	IMD	NK_UT	NK_UT	NK	Sorted cell	ENSG00000178057	NDUFAF3	1414	2.92204582826034e-30	4.46210687083061e-31	0.833403179278679	0.127185919100754	0.0394109016205665	3:49676792	rs1131095	chr3.3		3	49676792	3:49888308	0.00344366	3:49676792	9.4888656461418e-36	2354	3229	0.901696940933778	0.999913454482539	48021299	50020067	ENSG00000178057.14	NDUFAF3	protein_coding	49022121	1	654671	866187	654671	23	35	23	48020603	50020067	1999464	193771
IBD_DeLange_28067908_1	IBD (DeLange, EUR)	IMD	NK_UT	NK_UT	NK	Sorted cell	ENSG00000214706	IFRD2	1938	4.59427124538178e-31	3.01885561405798e-30	0.131034230378561	0.860998578877229	0.00796719074420665	3:49676792	rs1131095	chr3.3		3	49676792	3:50292395	7.61633e-10	3:49676792	9.4888656461418e-36	3056	3803	0.955081898624578	0.999913454482539	49293627	51292121	ENSG00000214706.10	IFRD2	protein_coding	50292429	-1	615637	34	615637	26	0	26	49293627	51292121	1998494	193773
IBD_DeLange_28067908_1	IBD (DeLange, EUR)	IMD	NK_UT	NK_UT	NK	Sorted cell	ENSG00000182179	UBA7	1512	3.50125320088353e-81	3.50616112454642e-30	9.98600200193715e-52	1	4.31351508464675e-20	3:49820709	rs10865958	chr3.3		3	49820709	3:49805192	1.49002e-80	3:49676792	9.4888656461418e-36	2586	3391	0.936093368801571	0.999913454482539	48815206	50813669	ENSG00000182179.12	UBA7	protein_coding	49813953	-1	-6756	8761	137161	0	0	9	48815206	50813669	1998463	193772
IBD_DeLange_28067908_1	IBD (DeLange, EUR)	IMD	NK_UT	NK_UT	NK	Sorted cell	ENSG00000138741	TRPC3	3755	2.66609302486622e-36	8.49792729826142e-07	3.13734226602835e-30	0.999999108642995	4.15642822005984e-08	4:121978010	rs6838639	chr4.1		4	121978010	4:121978010	7.05872e-48	4:122639784	3.02887220967992e-12	4879	7242	1	0.99942508014831	120951908	122950885	ENSG00000138741.10	TRPC3	protein_coding	121952060	-1	-25950	-25950	-687724	0	0	4	120951908	122950885	1998977	193776
IBD_DeLange_28067908_1	IBD (DeLange, EUR)	IMD	NK_UT	NK_UT	NK	Sorted cell	ENSG00000153071	DAB2	4536	5.7607616511751e-51	9.00567978163686e-35	6.39680933683826e-17	1	3.20100985106222e-18	5:40410833	rs6451493	chr5.1		5	40410833	5:39461153	1.05627e-47	5:40410833	2.33918725143661e-40	6112	7716	1	0.998645065631673	38467520	40462256	ENSG00000153071.14	DAB2	protein_coding	39424980	-1	-985853	-36173	-985853	2	0	2	38462657	40462256	1999599	193787
IBD_DeLange_28067908_1	IBD (DeLange, EUR)	IMD	NK_UT	NK_UT	NK	Sorted cell	ENSG00000153071	DAB2	4536	5.7607616511751e-51	9.00567978163686e-35	6.39680933683826e-17	1	3.20100985106222e-18	5:40410833	rs6451493	chr5.4		5	40410833	5:39461153	1.05627e-47	5:40410833	2.33918725143661e-40	6112	7716	1	0.998645065631673	38467520	40462256	ENSG00000153071.14	DAB2	protein_coding	39424980	-1	-985853	-36173	-985853	2	0	2	38462657	40462256	1999599	193787
IBD_DeLange_28067908_1	IBD (DeLange, EUR)	IMD	NK_UT	NK_UT	NK	Sorted cell	ENSG00000171522	PTGER4	4485	7.97713315098014e-48	9.00273777738951e-35	8.85789118086456e-14	0.999672662199851	0.000327337800060439	5:40410833	rs6451493	chr5.4		5	40410833	5:40332707	4.35781e-29	5:40410833	2.33918725143661e-40	6403	7753	0.919251095913802	0.998645065631768	39679568	41678264	ENSG00000171522.5	PTGER4	protein_coding	40679915	1	-269082	-347208	-269082	4	4	4	39679568	41679474	1999906	193793
IBD_DeLange_28067908_1	IBD (DeLange, EUR)	IMD	NK_UT	NK_UT	NK	Sorted cell	ENSG00000153113	CAST	3643	1.60193998586488e-22	7.72410608634258e-07	2.07394710198399e-16	0.999999224342619	3.24676946291664e-09	5:96677737	rs31250	chr5.6		5	96677737	5:96677737	9.07918e-36	5:96912106	6.98709392384135e-13	4764	6898	0.995665059394608	0.999982502998057	95525414	97523613	ENSG00000153113.23	CAST	lncRNA	95962004	1	715733	715733	950102	1	1	6	95525414	97523613	1998199	193788
IBD_DeLange_28067908_1	IBD (DeLange, EUR)	IMD	NK_UT	NK_UT	NK	Sorted cell	ENSG00000164307	ERAP1	3792	2.5076210774539e-46	7.72410602784804e-07	3.24648460229904e-40	0.999999222815408	4.77399584184135e-09	5:96812074	rs151940	chr5.6		5	96812074	5:96812074	6.44664e-61	5:96912106	6.98709392384135e-13	4965	7257	0.999991460503421	0.999982546705287	95808885	97804751	ENSG00000164307.12	ERAP1	protein_coding	96807945	-1	-4129	-4129	-104161	0	0	1	95808885	97806332	1997447	193789
IBD_DeLange_28067908_1	IBD (DeLange, EUR)	IMD	NK_UT	NK_UT	NK	Sorted cell	ENSG00000164308	ERAP2	3822	1.26845026162505e-110	7.70420784314116e-07	1.64219558222073e-104	0.997417950296313	0.00258127928289734	5:96910188	rs2548525	chr5.6		5	96910188	5:96894418	3.55669e-129	5:96912106	6.98709392384135e-13	5015	7284	0.964149365370877	0.999982545712482	95875943	97875899	ENSG00000164308.16	ERAP2	protein_coding	96876500	1	33688	17918	35606	0	0	0	95875943	97875899	1999956	193790
IBD_DeLange_28067908_1	IBD (DeLange, EUR)	IMD	NK_UT	NK_UT	NK	Sorted cell	ENSG00000118985	ELL2	3294	1.25395484981551e-10	8.44837565895067e-07	0.00014840262813937	0.999845519444042	5.23296485676932e-06	5:96912106	rs6873866	chr5.6		5	96912106	5:95886807	5.88908e-11	5:96912106	6.98709392384135e-13	4325	6522	0.918352650430037	0.999980862547906	94962443	96961823	ENSG00000118985.15	ELL2	protein_coding	95961851	-1	-950255	75044	-950255	7	0	7	94962110	96961823	1999713	193782
IBD_DeLange_28067908_1	IBD (DeLange, EUR)	IMD	NK_UT	NK_UT	NK	Sorted cell	ENSG00000248734	CTD-2260A17.1	3806	1.10002720421348e-09	7.71209021508904e-07	0.00142414713704509	0.998443334847185	0.000131745706721452	5:96912106	rs6873866	chr5.6		5	96912106	5:96812074	5.76193e-11	5:96912106	6.98709392384135e-13	4982	7179	0.996713175594987	0.999982547919426	95785000	97783975	ENSG00000248734.2	AC008906.1	lncRNA	96784777	1	127329	27297	127329	3	2	3	95785000	97783975	1998975	193796
IBD_DeLange_28067908_1	IBD (DeLange, EUR)	IMD	NK_UT	NK_UT	NK	Sorted cell	ENSG00000247121	CTD-2260A17.2	3984	5.27031643439217e-11	7.69150984205926e-07	6.82319990907804e-05	0.995770773809745	0.00416022498747676	5:96916885	rs2910686	chr5.6		5	96916885	5:96929133	3.68475e-13	5:96912106	6.98709392384135e-13	5208	7541	0.97063915233303	0.999982543526803	95936653	97934841	ENSG00000247121.6	AC009126.1	lncRNA	96935809	-1	18924	6676	23703	0	0	0	95936308	97934841	1998533	193795
IBD_DeLange_28067908_1	IBD (DeLange, EUR)	IMD	NK_UT	NK_UT	NK	Sorted cell	ENSG00000145882	PCYOX1L	4078	3.91204705564015e-12	0.00164155151963397	2.37921089254819e-09	0.998351283766531	7.16233071176123e-06	5:149346583	rs6887230	chr5.11		5	149346583	5:149346583	1.23229e-19	5:150226431	4.97518553838143e-09	5692	6514	0.999983214791942	0.998106911281526	148358442	150357401	ENSG00000145882.10	PCYOX1L	protein_coding	149358046	1	-11463	-11463	868385	0	0	20	148358442	150357641	1999199	193786
IBD_DeLange_28067908_1	IBD (DeLange, EUR)	IMD	NK_UT	NK_UT	NK	Sorted cell	ENSG00000256235	SMIM3	4567	3.6710952705849e-15	1.48811372539886e-11	0.000246625812751995	0.999721354073312	3.20200990523729e-05	5:150807172	rs4958422	chr5.11		5	150807172	5:150717499	5.52694e-14	5:150943866	1.02544174646196e-16	6239	7031	0.943845699082117	0.999980607633847	149778263	151777836	ENSG00000256235.1	SMIM3	protein_coding	150778757	1	28415	-61258	165109	0	1	2	149778263	151777836	1999573	193797
IBD_DeLange_28067908_1	IBD (DeLange, EUR)	IMD	NK_UT	NK_UT	NK	Sorted cell	ENSG00000256235	SMIM3	4567	3.6710952705849e-15	1.48811372539886e-11	0.000246625812751995	0.999721354073312	3.20200990523729e-05	5:150807172	rs4958422	chr5.12		5	150807172	5:150717499	5.52694e-14	5:150943866	1.02544174646196e-16	6239	7031	0.943845699082117	0.999980607633847	149778263	151777836	ENSG00000256235.1	SMIM3	protein_coding	150778757	1	28415	-61258	165109	0	1	2	149778263	151777836	1999573	193797
IBD_DeLange_28067908_1	IBD (DeLange, EUR)	IMD	NK_UT	NK_UT	NK	Sorted cell	ENSG00000123643	SLC36A1	4758	5.04455357830196e-13	1.43662344542253e-11	0.0338895349555122	0.965128045494641	0.000982419534977891	5:150943866	rs17800987	chr5.12		5	150943866	5:151476546	6.44066e-08	5:150943866	1.02544174646196e-16	6557	7182	0.983959787636058	0.999980607633658	150437705	152436350	ENSG00000123643.12	SLC36A1	protein_coding	151447603	1	-503737	28943	-503737	9	0	9	150437656	152436350	1998694	193783
IBD_DeLange_28067908_1	IBD (DeLange, EUR)	IMD	NK_UT	NK_UT	NK	Sorted cell	ENSG00000027847	B4GALT7	2913	7.09753400502642e-09	0.000103012760409312	6.88874747350974e-05	0.999824569357454	3.52330986703605e-06	5:177371039	rs56235845	chr5.15		5	177371039	5:177623695	1.57904e-12	5:177371039	2.08328390527922e-10	4139	5999	0.94567306207216	0.997125321299055	176600642	178599572	ENSG00000027847.13	B4GALT7	protein_coding	177600132	1	-229093	23563	-229093	13	1	13	176600642	178599572	1998930	193780
IBD_DeLange_28067908_1	IBD (DeLange, EUR)	IMD	NK_UT	NK_UT	NK	Sorted cell	ENSG00000087206	UIMC1	2074	1.73703493524198e-08	0.000103002373099291	0.000168593645873098	0.99972344195776	4.94465291698583e-06	5:177371039	rs56235845	chr5.15		5	177371039	5:177017860	7.6762e-11	5:177371039	2.08328390527922e-10	3194	4859	0.928061098486374	0.997127333558451	176049706	178014645	ENSG00000087206.16	UIMC1	protein_coding	177006779	-1	-364260	-11081	-364260	12	0	12	176023575	178015942	1992367	193781
IBD_DeLange_28067908_1	IBD (DeLange, EUR)	IMD	NK_UT	NK_UT	NK	Sorted cell	ENSG00000169258	GPRIN1	2400	2.27961895414797e-05	7.93309037246278e-05	0.22125595586107	0.769954945376823	0.00868697166884142	5:177371039	rs56235845	chr5.15		5	177371039	5:176619566	7.87257e-07	5:177371039	2.08328390527922e-10	3598	5089	0.909159838636996	0.997129642276455	175610355	177609255	ENSG00000169258.6	GPRIN1	protein_coding	176610156	-1	-760883	-9410	-760883	17	0	17	175610355	177609255	1998900	193791
IBD_DeLange_28067908_1	IBD (DeLange, EUR)	IMD	NK_UT	NK_UT	NK	Sorted cell	ENSG00000170089	RP11-423H2.1	3250	3.58405779367875e-13	0.000103019210901589	3.47862619292703e-09	0.999887108335137	9.86897497535011e-06	5:177838073	rs74644548	chr5.15		5	177838073	5:177837169	6.46534e-20	5:177371039	2.08328390527922e-10	4441	6336	0.9798323566108	0.997126731831518	176811547	178808955	ENSG00000170089.15	AC106795.1	transcribed_unprocessed_pseudogene	177875595	1	-37522	-38426	-504556	1	2	22	176809596	178808955	1999359	193792
IBD_DeLange_28067908_1	IBD (DeLange, EUR)	IMD	NK_UT	NK_UT	NK	Sorted cell	ENSG00000175309	PHYKPL	3916	7.28658274751177e-14	0.000103111269171384	7.06598629275251e-10	0.999896438680087	4.4934407179406e-07	5:178236551	rs6899215	chr5.15		5	178236551	5:178232623	1.43632e-26	5:177371039	2.08328390527922e-10	5341	7073	0.999990746152418	0.998475010560206	177232937	179232771	ENSG00000175309.14	PHYKPL	protein_coding	178232802	-1	-3749	179	861763	0	0	34	177232937	179232771	1999834	193794
IBD_DeLange_28067908_1	IBD (DeLange, EUR)	IMD	NK_UT	NK_UT	NK	Sorted cell	ENSG00000047579	DTNBP1	3760	4.26606441573117e-58	6.39996522038851e-06	6.66571897911584e-53	0.999993564910014	3.51247538356048e-08	6:15532833	rs9367878	chr6.1		6	15532833	6:15532833	1.14763e-72	6:14715786	3.52836006970786e-11	5090	7234	0.926132789223113	0.999997884637341	14664091	16662870	ENSG00000047579.19	DTNBP1	protein_coding	15663028	-1	130195	130195	947242	1	1	6	14663672	16662870	1999198	193799
IBD_DeLange_28067908_1	IBD (DeLange, EUR)	IMD	NK_UT	NK_UT	NK	Sorted cell	ENSG00000145996	CDKAL1	3666	1.55401980549511e-48	3.37038469342116e-06	4.6107927256321e-43	0.999996600503573	2.91117336853757e-08	6:21233200	rs62404554	chr6.2		6	21233200	6:21233200	4.57172e-59	6:20678199	6.79781778626788e-12	4939	7037	0.999999999999998	0.9987101129995	19534496	21532754	ENSG00000145996.11	CDKAL1	protein_coding	20534457	1	698743	698743	143742	2	2	0	19534496	21532876	1998380	193803
IBD_DeLange_28067908_1	IBD (DeLange, EUR)	IMD	NK_UT	NK_UT	NK	Sorted cell	ENSG00000145996	CDKAL1	3666	1.55401980549511e-48	3.37038469342116e-06	4.6107927256321e-43	0.999996600503573	2.91117336853757e-08	6:21233200	rs62404554	chr6.3		6	21233200	6:21233200	4.57172e-59	6:20678199	6.79781778626788e-12	4939	7037	0.999999999999998	0.9987101129995	19534496	21532754	ENSG00000145996.11	CDKAL1	protein_coding	20534457	1	698743	698743	143742	2	2	0	19534496	21532876	1998380	193803
IBD_DeLange_28067908_1	IBD (DeLange, EUR)	IMD	NK_UT	NK_UT	NK	Sorted cell	ENSG00000130396	AFDN	5562	3.05239253153472e-16	2.94362061326714e-13	0.00103584262324386	0.998930334122058	3.3823254404491e-05	6:167001952	rs6456143	chr6.8		6	167001952	6:167706443	5.8161e-12	6:167019278	9.10961642168634e-19	7751	8678	0.926912836131738	0.999664271884106	166827011	168794161	ENSG00000130396.20	AFDN	protein_coding	167826911	1	-824959	-120468	-807633	7	0	7	166827011	168795664	1968653	193802
IBD_DeLange_28067908_1	IBD (DeLange, EUR)	IMD	NK_UT	NK_UT	NK	Sorted cell	ENSG00000198818	SFT2D1	5490	7.39185743588332e-14	2.18109798601528e-13	0.250845882956612	0.740147032115986	0.00900708492710968	6:167019278	6_167019278_A_G;rs35171809	chr6.8		6	167019278	6:166326196	1.55245e-16	6:167019278	9.10961642168634e-19	7410	8709	0.940092970067029	0.999664271884095	165343247	167341487	ENSG00000198818.9	SFT2D1	protein_coding	166342545	-1	-676733	16349	-676733	14	1	14	165343247	167342168	1998921	193805
IBD_DeLange_28067908_1	IBD (DeLange, EUR)	IMD	NK_UT	NK_UT	NK	Sorted cell	ENSG00000026297	RNASET2	5124	3.75519630146019e-63	1.63510493818273e-13	1.27434212589439e-50	0.553987917043538	0.446012082956306	6:167024500	rs2301436	chr6.8		6	167024500	6:167055434	2.33682e-79	6:167019278	9.10961642168634e-19	7465	8152	0.953277437974304	0.999664271884092	165958004	167957101	ENSG00000026297.15	RNASET2	protein_coding	166956550	-1	-67950	-98884	-62728	5	5	5	165958004	167957101	1999097	193798
IBD_DeLange_28067908_1	IBD (DeLange, EUR)	IMD	NK_UT	NK_UT	NK	Sorted cell	ENSG00000185811	IKZF1	4241	2.94291157785833e-06	8.06359654099923e-06	0.257432978029562	0.7052934808186	0.0372625346437192	7:50264865	rs1456896	chr7.1		7	50264865	7:50294612	3.34984e-13	7:50264865	3.86865778160998e-11	5535	7060	0.960086624062371	0.997962790988606	49304798	51303892	ENSG00000185811.17	IKZF1	protein_coding	50304716	1	-39851	-10104	-39851	1	0	1	49304798	51303892	1999094	193818
IBD_DeLange_28067908_1	IBD (DeLange, EUR)	IMD	NK_UT	NK_UT	NK	Sorted cell	ENSG00000132436	FIGNL1	4288	4.55631634909826e-23	1.14316528968877e-05	3.98565639921093e-18	0.999988522018098	4.63290076325618e-08	7:50447929	rs12154303	chr7.1		7	50447929	7:50429143	2.09412e-31	7:50264865	3.86865778160998e-11	5720	7080	0.999999998639586	0.997963030854561	49542549	51541867	ENSG00000132436.11	FIGNL1	protein_coding	50450350	-1	2421	21207	185485	0	0	3	49542549	51542350	1999801	193809
IBD_DeLange_28067908_1	IBD (DeLange, EUR)	IMD	NK_UT	NK_UT	NK	Sorted cell	ENSG00000164597	COG5	3454	8.19990565651049e-99	3.0202486892196e-10	2.71497697632309e-89	0.999999999693955	4.00743474981757e-12	7:107446524	rs12667527	chr7.5		7	107446524	7:107438519	3.95178e-118	7:107840456	4.15838700220209e-16	4571	6146	0.985634777616948	0.931516580797722	106564853	108564035	ENSG00000164597.13	COG5	protein_coding	107563920	-1	117396	125401	-276536	1	1	10	106564853	108564035	1999182	193815
IBD_DeLange_28067908_1	IBD (DeLange, EUR)	IMD	NK_UT	NK_UT	NK	Sorted cell	ENSG00000172209	GPR22	3523	2.8601276719759e-36	3.02024868921863e-10	9.46984161043093e-27	0.999999999694168	3.8099120310952e-12	7:107446524	rs12667527	chr7.5		7	107446524	7:107438519	4.94473e-41	7:107840456	4.15838700220209e-16	4669	6285	0.972020943769479	0.931516580797267	106470207	108470007	ENSG00000172209.5	GPR22	protein_coding	107470057	1	-23533	-31538	370399	0	0	11	106470207	108470007	1999800	193816
IBD_DeLange_28067908_1	IBD (DeLange, EUR)	IMD	NK_UT	NK_UT	NK	Sorted cell	ENSG00000177683	THAP5	3229	1.85391949194081e-37	3.02024868948607e-10	6.13830078903706e-28	0.999999999695376	2.59240422602802e-12	7:108565356	rs40944	chr7.5		7	108565356	7:108578655	1.3202e-62	7:107840456	4.15838700220209e-16	4305	6563	0.999999997256614	0.931516580796174	107569938	109568954	ENSG00000177683.13	THAP5	protein_coding	108569706	-1	4350	-8949	729250	0	1	7	107569938	109568954	1999016	193817
IBD_DeLange_28067908_1	IBD (DeLange, EUR)	IMD	NK_UT	NK_UT	NK	Sorted cell	ENSG00000055130	CUL1	3684	1.57297248519777e-06	4.67172619520806e-06	0.0468158994244393	0.137411626752435	0.815766229124446	7:148744308	rs243495	chr7.6		7	148744308	7:148742659	6.20962e-08	7:148738247	3.19388873537736e-10	4961	7778	0.945419473753929	0.999988700598044	147698697	149697754	ENSG00000055130.15	CUL1	protein_coding	148698903	1	45405	43756	39344	0	0	0	147698420	149697754	1999334	193806
IBD_DeLange_28067908_1	IBD (DeLange, EUR)	IMD	NK_UT	NK_UT	NK	Sorted cell	ENSG00000170873	MTSS1	4203	2.0441204488827e-20	5.02097094447754e-07	4.0711636057715e-14	0.99999949542429	2.47857678734414e-09	8:124637659	rs13282164	chr8.2		8	124637659	8:124637659	5.68946e-29	8:125516832	9.21619681638968e-13	5522	7015	0.999999999983682	0.999989200947551	123729343	125728041	ENSG00000170873.18	MTSS1	protein_coding	124728473	-1	90814	90814	-788359	0	0	12	123728470	125728041	1999571	193820
IBD_DeLange_28067908_1	IBD (DeLange, EUR)	IMD	NK_UT	NK_UT	NK	Sorted cell	ENSG00000099219	ERMP1	3580	1.44457463964679e-38	1.48951806807568e-29	9.69826864888556e-10	0.999999998968377	6.17891990978049e-11	9:4984530	rs1887428	chr9.1		9	4984530	9:5841963	3.86318e-48	9:4984530	4.39839834020869e-36	5206	7219	0.999977337816254	0.999999999959358	4833436	6832677	ENSG00000099219.13	ERMP1	protein_coding	5833117	-1	848587	-8846	848587	21	0	21	4833436	6832677	1999241	193821
IBD_DeLange_28067908_1	IBD (DeLange, EUR)	IMD	NK_UT	NK_UT	NK	Sorted cell	ENSG00000106686	SPATA6L	5126	8.31696854387183e-34	1.48943151276966e-29	5.58366408138811e-05	0.999941884806822	2.27855236503541e-06	9:4984530	rs1887428	chr9.1		9	4984530	9:4662065	1.64999e-12	9:4984530	4.39839834020869e-36	6880	8557	0.999984658959973	0.999999999959358	3666843	5666641	ENSG00000106686.16	SPATA6L	protein_coding	4666480	-1	-318050	4415	-318050	7	1	7	3666843	5666641	1999798	193822
IBD_DeLange_28067908_1	IBD (DeLange, EUR)	IMD	NK_UT	NK_UT	NK	Sorted cell	ENSG00000107020	PLGRKT	4036	8.37708464040839e-40	1.48951806952556e-29	5.6240235088855e-11	0.999999999941892	1.86331220536935e-12	9:4984530	rs1887428	chr9.1		9	4984530	9:5381870	2.01806e-25	9:4984530	4.39839834020869e-36	5598	7365	0.999997769868629	0.999999999959358	4437880	6437689	ENSG00000107020.9	PLGRKT	protein_coding	5437925	-1	453395	56055	453395	14	0	14	4437880	6437689	1999809	193824
IBD_DeLange_28067908_1	IBD (DeLange, EUR)	IMD	NK_UT	NK_UT	NK	Sorted cell	ENSG00000205808	PLPP6	5119	5.3422684811303e-34	1.48946297043095e-29	3.5865751413955e-05	0.999963006463627	1.12778495733481e-06	9:4984530	rs1887428	chr9.1		9	4984530	9:4662286	9.12094e-15	9:4984530	4.39839834020869e-36	6870	8550	0.997811392393463	0.999999999959358	3663494	5661846	ENSG00000205808.5	PLPP6	protein_coding	4662294	1	322236	-8	322236	8	0	8	3663494	5661846	1998352	193837
IBD_DeLange_28067908_1	IBD (DeLange, EUR)	IMD	NK_UT	NK_UT	NK	Sorted cell	ENSG00000196730	DAPK1	4103	6.3554417509869e-31	0.111821282181335	5.04604493830768e-30	0.887829348415004	0.000349369403657921	9:87491752	rs10868607	chr9.2		9	87491752	9:87491752	1.57497e-44	9:88081422	4.04898439004306e-09	5539	7599	0.933023385833017	0.968848334282618	86498029	88496306	ENSG00000196730.12	DAPK1	protein_coding	87497867	1	-6115	-6115	583555	0	0	8	86497667	88496306	1998639	193836
IBD_DeLange_28067908_1	IBD (DeLange, EUR)	IMD	NK_UT	NK_UT	NK	Sorted cell	ENSG00000106952	TNFSF8	4915	2.45668555476536e-39	2.86446129615966e-21	8.57643131034449e-19	1	4.33512706496312e-17	9:114817177	rs10817678	chr9.3		9	114817177	9:114919072	2.96851e-36	9:114817177	4.93240326717865e-27	6551	7863	0.972838628962073	1	113932450	115930216	ENSG00000106952.7	TNFSF8	protein_coding	114930591	-1	113414	11519	113414	0	0	0	113930720	115930216	1999496	193823
IBD_DeLange_28067908_1	IBD (DeLange, EUR)	IMD	NK_UT	NK_UT	NK	Sorted cell	ENSG00000107317	PTGDS	3260	5.13383763379163e-34	1.22966625926543e-30	0.000417315766187947	0.999562379836961	2.03043968495269e-05	9:136374746	rs3829110	chr9.5		9	136374746	9:136971795	3.75199e-19	9:136374746	2.33676608746071e-36	5585	6545	0.956526746451792	1	135975996	137974719	ENSG00000107317.12	PTGDS	protein_coding	136977504	1	-602758	-5709	-602758	40	0	40	135975996	137974719	1998723	193825
IBD_DeLange_28067908_1	IBD (DeLange, EUR)	IMD	NK_UT	NK_UT	NK	Sorted cell	ENSG00000130560	UBAC1	4383	1.64642160418978e-32	1.21292276272893e-30	0.0133833156058229	0.98595075342284	0.000665930971338864	9:136374746	rs3829110	chr9.5		9	136374746	9:135926511	2.59088e-11	9:136374746	2.33676608746071e-36	6734	8337	0.995370547081875	1	134963026	136961154	ENSG00000130560.8	UBAC1	protein_coding	135961373	-1	-413373	34862	-413373	10	0	10	134961768	136961154	1999386	193826
IBD_DeLange_28067908_1	IBD (DeLange, EUR)	IMD	NK_UT	NK_UT	NK	Sorted cell	ENSG00000148400	NOTCH1	3734	3.99696781244528e-41	1.23020457159201e-30	3.24902695422265e-11	0.999999999966249	1.26039628123044e-12	9:136374746	rs3829110	chr9.5		9	136374746	9:136621044	1.79957e-27	9:136374746	2.33676608746071e-36	6172	7185	0.999999999991123	1	135545890	137542940	ENSG00000148400.9	NOTCH1	protein_coding	136546048	-1	171302	-74996	171302	7	1	7	135545890	137545231	1999341	193827
IBD_DeLange_28067908_1	IBD (DeLange, EUR)	IMD	NK_UT	NK_UT	NK	Sorted cell	ENSG00000165689	ENTR1	3923	1.56698903586629e-32	1.16633784910748e-30	0.0127376297568587	0.948005957026201	0.0392564132169467	9:136374746	rs3829110	chr9.5		9	136374746	9:136367481	5.03106e-10	9:136374746	2.33676608746071e-36	6385	7456	0.949655434692125	1	135412656	137410327	ENSG00000165689.16	SDCCAG3	protein_coding	136410614	-1	35868	43133	35868	1	2	1	135410620	137410327	1999707	193828
IBD_DeLange_28067908_1	IBD (DeLange, EUR)	IMD	NK_UT	NK_UT	NK	Sorted cell	ENSG00000169692	AGPAT2	3447	1.00141616587262e-31	1.12633885908143e-30	0.0814024097262848	0.91556430689221	0.0030332833815082	9:136374746	rs3829110	chr9.5		9	136374746	9:136696482	2.21662e-16	9:136374746	2.33676608746071e-36	5750	6796	0.966223800409938	1	135688267	137687248	ENSG00000169692.12	AGPAT2	protein_coding	136687457	-1	312711	-9025	312711	11	0	11	135688267	137687248	1998981	193830
IBD_DeLange_28067908_1	IBD (DeLange, EUR)	IMD	NK_UT	NK_UT	NK	Sorted cell	ENSG00000176919	C8G	3283	2.24168698712439e-31	9.98884581346618e-31	0.182220667912797	0.811954591238938	0.00582474084826134	9:136374746	rs3829110	chr9.5		9	136374746	9:136926616	8.73116e-09	9:136374746	2.33676608746071e-36	5587	6607	0.903418730923219	1	135945267	137945193	ENSG00000176919.11	C8G	protein_coding	136945243	1	-570497	-18627	-570497	37	3	37	135945267	137945193	1999926	193831
IBD_DeLange_28067908_1	IBD (DeLange, EUR)	IMD	NK_UT	NK_UT	NK	Sorted cell	ENSG00000176978	DPP7	3097	1.02102170450955e-35	1.2301939078581e-30	8.29960908984254e-06	0.999991330966725	3.6942418952108e-07	9:136374746	rs3829110	chr9.5		9	136374746	9:137068639	2.83091e-25	9:136374746	2.33676608746071e-36	5397	6272	0.91676768365096	1	136116441	138114563	ENSG00000176978.13	DPP7	protein_coding	137114733	-1	739987	46094	739987	54	4	54	136116441	138114563	1998122	193832
IBD_DeLange_28067908_1	IBD (DeLange, EUR)	IMD	NK_UT	NK_UT	NK	Sorted cell	ENSG00000177239	MAN1B1	3138	6.83181040029214e-33	1.22250211147994e-30	0.00555339376703866	0.993737460321387	0.000709145911571853	9:136374746	rs3829110	chr9.5		9	136374746	9:137105663	3.00812e-10	9:136374746	2.33676608746071e-36	5426	6350	0.929359502250668	1	136087343	138085117	ENSG00000177239.14	MAN1B1	protein_coding	137086985	1	-712239	18678	-712239	53	0	53	136087343	138085257	1997914	193833
IBD_DeLange_28067908_1	IBD (DeLange, EUR)	IMD	NK_UT	NK_UT	NK	Sorted cell	ENSG00000180549	FUT7	3172	1.16598711959877e-34	1.23008334343103e-30	9.47799371327736e-05	0.999901449333866	3.77072899515531e-06	9:136374746	rs3829110	chr9.5		9	136374746	9:137031950	5.7375e-18	9:136374746	2.33676608746071e-36	5530	6422	0.901164691873996	1	136033364	138032477	ENSG00000180549.7	FUT7	protein_coding	137032088	-1	657342	138	657342	46	0	46	136033022	138032477	1999455	193834
IBD_DeLange_28067908_1	IBD (DeLange, EUR)	IMD	NK_UT	NK_UT	NK	Sorted cell	ENSG00000187796	CARD9	3907	1.76575157368214e-32	1.21200186283042e-30	0.0143533166303997	0.98520262256041	0.000444060809195611	9:136374746	rs3829110	chr9.5		9	136374746	9:136364010	3.99567e-11	9:136374746	2.33676608746071e-36	6351	7569	0.929927972545729	1	135373979	137373594	ENSG00000187796.14	CARD9	protein_coding	136373669	-1	-1077	9659	-1077	0	0	0	135373979	137373594	1999615	193835
IBD_DeLange_28067908_1	IBD (DeLange, EUR)	IMD	NK_UT	NK_UT	NK	Sorted cell	ENSG00000238058	CAMSAP1-DT	4397	3.18414485728289e-32	1.19629074266879e-30	0.0258830517354915	0.97242899041855	0.00168795784596069	9:136374746	rs3829110	chr9.5		9	136374746	9:135876426	5.92565e-08	9:136374746	2.33676608746071e-36	6780	8362	0.953429546412074	1	134908401	136907480	ENSG00000238058.1	AL355574.1	lncRNA	135908267	1	466479	-31841	466479	11	1	11	134908401	136907745	1999344	193838
IBD_DeLange_28067908_1	IBD (DeLange, EUR)	IMD	NK_UT	NK_UT	NK	Sorted cell	ENSG00000268996	MAN1B1-DT	3138	7.12048677235704e-41	1.23020457156034e-30	5.78805097667785e-11	0.999999999940499	1.62319012009582e-12	9:136374746	rs3829110	chr9.5		9	136374746	9:137085933	1.39193e-20	9:136374746	2.33676608746071e-36	5426	6350	0.999974766393415	1	136087343	138085117	ENSG00000268996.3	MAN1B1-AS1	lncRNA	137086817	-1	712071	884	712071	52	0	52	136087343	138085257	1997914	193839
IBD_DeLange_28067908_1	IBD (DeLange, EUR)	IMD	NK_UT	NK_UT	NK	Sorted cell	ENSG00000279141	LINC01451	3576	8.33451314117625e-53	1.23020457163352e-30	6.77490015348359e-23	1	2.03620561199989e-24	9:136374746	rs3829110	chr9.5		9	136374746	9:136616368	6.2352e-36	9:136374746	2.33676608746071e-36	5900	6997	0.999999999999998	1	135617214	137613579	ENSG00000279141.3	LINC01451	lncRNA	136625416	-1	250670	9048	250670	9	0	9	135617214	137614293	1997079	193840
IBD_DeLange_28067908_1	IBD (DeLange, EUR)	IMD	NK_UT	NK_UT	NK	Sorted cell	ENSG00000107968	MAP3K8	4677	8.05014918855051e-10	6.72711208052364e-08	0.0118137559999535	0.987215299097941	0.000970876825969238	10:30401447	rs10826797	chr10.1		10	30401447	10:30501151	6.68337e-14	10:30401447	3.35278873098518e-13	6322	7551	0.997587799085492	0.999991930113877	29433985	31430577	ENSG00000107968.9	MAP3K8	protein_coding	30434184	1	-32737	66967	-32737	0	0	0	29433985	31433388	1999403	193844
IBD_DeLange_28067908_1	IBD (DeLange, EUR)	IMD	NK_UT	NK_UT	NK	Sorted cell	ENSG00000234814	SVIL2P	4292	4.44336919864107e-10	6.76854340143215e-08	0.0065207337563986	0.993297006739729	0.000182191374100833	10:30401447	rs10826797	chr10.1		10	30401447	10:30705845	4.3133e-10	10:30401447	3.35278873098518e-13	6047	7060	0.997333083665165	0.999991927314779	29656084	31654948	ENSG00000234814.8	SVILP1	transcribed_unprocessed_pseudogene	30655651	1	-254204	50194	-254204	6	0	6	29656084	31654948	1998864	193864
IBD_DeLange_28067908_1	IBD (DeLange, EUR)	IMD	NK_UT	NK_UT	NK	Sorted cell	ENSG00000271335	CCNY-AS1	3059	5.59000765543371e-17	1.78180058610246e-08	3.13728009029595e-09	0.999999972836136	6.20858046428715e-09	10:35203904	rs2384352	chr10.2		10	35203904	10:35414026	9.13168e-17	10:35203904	3.88403225692695e-13	4451	5991	0.98690819125635	0.988612888091236	34337185	36336234	ENSG00000271335.5	AL117336.3	lncRNA	35337256	-1	133352	-76770	133352	2	0	2	34337185	36336234	1999049	193865
IBD_DeLange_28067908_1	IBD (DeLange, EUR)	IMD	NK_UT	NK_UT	NK	Sorted cell	ENSG00000108100	CCNY	3011	9.26555068942671e-10	1.37303622577006e-08	0.0520010517033252	0.770233613600251	0.177765320039506	10:35241532	rs12764283	chr10.2		10	35241532	10:35587049	4.55157e-08	10:35203904	3.88403225692695e-13	4396	5938	0.960033722806967	0.988612887706965	34247121	36246740	ENSG00000108100.17	CCNY	protein_coding	35336509	1	-94977	250540	-132605	0	2	1	34247121	36246740	1999619	193846
IBD_DeLange_28067908_1	IBD (DeLange, EUR)	IMD	NK_UT	NK_UT	NK	Sorted cell	ENSG00000150347	ARID5B	3479	2.53552207963348e-30	6.82265347610256e-30	0.268026874140486	0.72119262175602	0.0107805041034956	10:62685804	rs10761659	chr10.3		10	62685804	10:62050693	6.72994e-09	10:62685804	2.74224980090195e-36	4902	6695	0.908873684061091	0.999999999999989	60901367	62900637	ENSG00000150347.14	ARID5B	protein_coding	61901699	1	784105	148994	784105	6	0	6	60901367	62900811	1999444	193852
IBD_DeLange_28067908_1	IBD (DeLange, EUR)	IMD	NK_UT	NK_UT	NK	Sorted cell	ENSG00000165476	REEP3	3136	4.4147261766487e-39	9.45995466516834e-30	4.66675193569751e-10	0.99999999951973	1.35901678180668e-11	10:62685804	rs10761659	chr10.3		10	62685804	10:63622947	5.28065e-24	10:62685804	2.74224980090195e-36	4575	6500	0.994876965865665	0.999999999999989	62521408	64521033	ENSG00000165476.13	REEP3	protein_coding	63521401	1	-835597	101546	-835597	8	0	8	62521408	64521182	1999774	193854
IBD_DeLange_28067908_1	IBD (DeLange, EUR)	IMD	NK_UT	NK_UT	NK	Sorted cell	ENSG00000225484	NUTM2B-AS1	4504	1.97779332946531e-11	4.55957258787467e-07	4.3374768447787e-05	0.999954857540894	1.31171362077749e-06	10:79282718	rs1250573	chr10.4		10	79282718	10:79682124	5.90062e-15	10:79282718	1.23455324136334e-12	5883	8134	0.99957982233457	0.999208117247771	78826805	80826194	ENSG00000225484.6	NUTM2B-AS1	lncRNA	79826389	-1	543671	144265	543671	14	4	14	78826752	80826194	1999442	193860
IBD_DeLange_28067908_1	IBD (DeLange, EUR)	IMD	NK_UT	NK_UT	NK	Sorted cell	ENSG00000225484	NUTM2B-AS1	4504	1.97779332946531e-11	4.55957258787467e-07	4.3374768447787e-05	0.999954857540894	1.31171362077749e-06	10:79282718	rs1250573	chr10.5		10	79282718	10:79682124	5.90062e-15	10:79282718	1.23455324136334e-12	5883	8134	0.99957982233457	0.999208117247771	78826805	80826194	ENSG00000225484.6	NUTM2B-AS1	lncRNA	79826389	-1	543671	144265	543671	14	4	14	78826752	80826194	1999442	193860
IBD_DeLange_28067908_1	IBD (DeLange, EUR)	IMD	NK_UT	NK_UT	NK	Sorted cell	ENSG00000108179	PPIF	4301	1.07565968101751e-11	2.34036259496116e-08	2.27002575394473e-05	0.0474850173374875	0.952492258990591	10:79286696	rs1250566	chr10.4		10	79286696	10:79287818	6.24028e-13	10:79282718	1.23455324136334e-12	5820	7923	0.994058652744086	0.999997027280039	78347899	80346755	ENSG00000108179.13	PPIF	protein_coding	79347469	1	-60773	-59651	-64751	0	0	0	78347899	80346755	1998856	193848
IBD_DeLange_28067908_1	IBD (DeLange, EUR)	IMD	NK_UT	NK_UT	NK	Sorted cell	ENSG00000108175	ZMIZ1	4310	7.23307254628669e-29	1.27254320656314e-07	1.52642862409475e-22	0.267084825725459	0.732915047020223	10:79287818	rs2802372	chr10.4		10	79287818	10:79287818	5.62488e-38	10:79282718	1.23455324136334e-12	5900	7714	0.999983655324934	0.999999876947384	78069739	80068654	ENSG00000108175.16	ZMIZ1	protein_coding	79068966	1	218852	218852	213752	0	0	0	78069353	80068654	1999301	193847
IBD_DeLange_28067908_1	IBD (DeLange, EUR)	IMD	NK_UT	NK_UT	NK	Sorted cell	ENSG00000230091	TMEM254-AS1	4555	5.37454916215754e-28	4.55977632112556e-07	1.17868647893897e-21	0.999999541265636	2.75673435706219e-09	10:80061733	rs2342607	chr10.4		10	80061733	10:80078900	2.03092e-33	10:79282718	1.23455324136334e-12	5922	8278	0.973721761085285	0.999208110898225	79079111	81078150	ENSG00000230091.6	TMEM254-AS1	lncRNA	80078904	-1	17171	4	796186	1	0	20	79079111	81078150	1999039	193861
IBD_DeLange_28067908_1	IBD (DeLange, EUR)	IMD	NK_UT	NK_UT	NK	Sorted cell	ENSG00000230091	TMEM254-AS1	4555	5.37454916215754e-28	4.55977632112556e-07	1.17868647893897e-21	0.999999541265636	2.75673435706219e-09	10:80061733	rs2342607	chr10.5		10	80061733	10:80078900	2.03092e-33	10:79282718	1.23455324136334e-12	5922	8278	0.973721761085285	0.999208110898225	79079111	81078150	ENSG00000230091.6	TMEM254-AS1	lncRNA	80078904	-1	17171	4	796186	1	0	20	79079111	81078150	1999039	193861
IBD_DeLange_28067908_1	IBD (DeLange, EUR)	IMD	NK_UT	NK_UT	NK	Sorted cell	ENSG00000133678	TMEM254	4556	1.52215886982703e-14	4.55977616493453e-07	3.33822991389341e-08	0.999999507020054	3.62001569571558e-09	10:80078900	rs3824727	chr10.4		10	80078900	10:80078900	3.61329e-17	10:79282718	1.23455324136334e-12	5923	8279	0.949460763662381	0.999208110898197	79078894	81078150	ENSG00000133678.13	TMEM254	protein_coding	80078665	1	235	235	-795947	0	0	19	79078894	81078150	1999256	193850
IBD_DeLange_28067908_1	IBD (DeLange, EUR)	IMD	NK_UT	NK_UT	NK	Sorted cell	ENSG00000133678	TMEM254	4556	1.52215886982703e-14	4.55977616493453e-07	3.33822991389341e-08	0.999999507020054	3.62001569571558e-09	10:80078900	rs3824727	chr10.5		10	80078900	10:80078900	3.61329e-17	10:79282718	1.23455324136334e-12	5923	8279	0.949460763662381	0.999208110898197	79078894	81078150	ENSG00000133678.13	TMEM254	protein_coding	80078665	1	235	235	-795947	0	0	19	79078894	81078150	1999256	193850
IBD_DeLange_28067908_1	IBD (DeLange, EUR)	IMD	NK_UT	NK_UT	NK	Sorted cell	ENSG00000122359	ANXA11	4431	7.32699987008688e-21	4.55977630810431e-07	1.60687630064133e-14	0.999999538084424	5.93792704411501e-09	10:80150522	rs7071579	chr10.4		10	80150522	10:80151969	3.89042e-30	10:79282718	1.23455324136334e-12	5805	8137	0.999186102400212	0.999208111026412	79205718	81204330	ENSG00000122359.17	ANXA11	protein_coding	80205537	-1	55015	53568	922819	0	0	22	79205718	81205348	1999630	193849
IBD_DeLange_28067908_1	IBD (DeLange, EUR)	IMD	NK_UT	NK_UT	NK	Sorted cell	ENSG00000122359	ANXA11	4431	7.32699987008688e-21	4.55977630810431e-07	1.60687630064133e-14	0.999999538084424	5.93792704411501e-09	10:80150522	rs7071579	chr10.5		10	80150522	10:80151969	3.89042e-30	10:79282718	1.23455324136334e-12	5805	8137	0.999186102400212	0.999208111026412	79205718	81204330	ENSG00000122359.17	ANXA11	protein_coding	80205537	-1	55015	53568	922819	0	0	22	79205718	81205348	1999630	193849
IBD_DeLange_28067908_1	IBD (DeLange, EUR)	IMD	NK_UT	NK_UT	NK	Sorted cell	ENSG00000075826	SEC31B	3337	1.59927828850015e-44	4.77070258809888e-29	3.35229090258053e-16	1	1.15918501819984e-17	10:99526738	rs6584282	chr10.6		10	99526738	10:100496739	4.21147e-34	10:99526738	1.52089206869467e-34	4533	5908	0.966939225134058	0.999999999781016	99520522	101518677	ENSG00000075826.16	SEC31B	protein_coding	100519861	-1	993123	23122	993123	26	0	26	99520522	101518677	1998155	193841
IBD_DeLange_28067908_1	IBD (DeLange, EUR)	IMD	NK_UT	NK_UT	NK	Sorted cell	ENSG00000107566	ERLIN1	3392	7.32162197831806e-30	3.95423257900745e-29	0.1555080545113	0.839852458312323	0.00463948717637818	10:99526738	rs6584282	chr10.6		10	99526738	10:100151760	1.92036e-08	10:99526738	1.52089206869467e-34	4637	5992	0.946809099879414	0.999999999783884	99189892	101188022	ENSG00000107566.13	ERLIN1	protein_coding	100186029	-1	659291	34269	659291	12	0	12	99188794	101188022	1999228	193842
IBD_DeLange_28067908_1	IBD (DeLange, EUR)	IMD	NK_UT	NK_UT	NK	Sorted cell	ENSG00000196072	BLOC1S2	3417	2.28200497707809e-29	2.33872005224462e-29	0.484687894870036	0.496696698428156	0.0186154067018148	10:99526738	rs6584282	chr10.6		10	99526738	10:100083383	3.20427e-13	10:99526738	1.52089206869467e-34	4632	6027	0.900342610397637	0.999999999783884	99287298	101286058	ENSG00000196072.11	BLOC1S2	protein_coding	100286680	-1	759942	203297	759942	19	8	19	99287298	101286058	1998760	193856
IBD_DeLange_28067908_1	IBD (DeLange, EUR)	IMD	NK_UT	NK_UT	NK	Sorted cell	ENSG00000230224	PHB1P9	3406	9.4145111338361e-33	4.70720050952103e-29	0.000199960106508277	0.99978881614313	1.12237503635672e-05	10:99526738	rs6584282	chr10.6		10	99526738	10:100278928	8.81268e-15	10:99526738	1.52089206869467e-34	4633	5994	0.99463119607728	0.999999999783884	99248937	101247991	ENSG00000230224.1	PHBP9	processed_pseudogene	100248271	1	-721533	30657	-721533	17	1	17	99248412	101247991	1999579	193862
IBD_DeLange_28067908_1	IBD (DeLange, EUR)	IMD	NK_UT	NK_UT	NK	Sorted cell	ENSG00000108039	XPNPEP1	3682	4.46643057621702e-12	0.00145942388340151	3.05581664409029e-09	0.998500112371359	4.04606849548751e-05	10:109903180	rs944968	chr10.7		10	109903180	10:109899167	5.46756e-23	10:110426390	2.60251239748279e-09	5376	6752	0.999998347765957	0.999543069955662	108924243	110922858	ENSG00000108039.17	XPNPEP1	protein_coding	109923511	-1	20331	24344	-502879	0	0	6	108924118	110922858	1998740	193845
IBD_DeLange_28067908_1	IBD (DeLange, EUR)	IMD	NK_UT	NK_UT	NK	Sorted cell	ENSG00000148700	ADD3	3685	2.36721917759e-21	0.0014594689891454	1.61959041686288e-18	0.998531089222323	9.44178853448041e-06	10:110014755	rs7099604	chr10.7		10	110014755	10:109997368	1.59954e-37	10:110426390	2.60251239748279e-09	5329	6649	0.975316867522287	0.999585466701371	108996787	110995845	ENSG00000148700.14	ADD3	protein_coding	110007984	1	6771	-10616	418406	1	0	5	108996787	110995845	1999058	193851
IBD_DeLange_28067908_1	IBD (DeLange, EUR)	IMD	NK_UT	NK_UT	NK	Sorted cell	ENSG00000214413	BBIP1	3925	3.72343073678914e-07	0.00145893389914718	0.000254770255521533	0.998253934955299	3.19885469590835e-05	10:110426390	rs11195128	chr10.7		10	110426390	10:110868120	3.25473e-11	10:110426390	2.60251239748279e-09	5378	7047	0.965296861771464	0.999624172773188	109920630	111918897	ENSG00000214413.7	BBIP1	protein_coding	110919180	-1	492790	51060	492790	9	5	9	109920463	111918897	1998434	193859
IBD_DeLange_28067908_1	IBD (DeLange, EUR)	IMD	NK_UT	NK_UT	NK	Sorted cell	ENSG00000189319	FAM53B	4556	6.79189295548101e-52	0.000471733541042871	1.43810849086894e-48	0.99884241934927	0.000685847109683993	10:124620879	rs10751601	chr10.8		10	124620879	10:124620879	8.2852e-67	10:124750812	1.32195340571774e-09	6606	7356	1	0.941871005464909	123744535	125743908	ENSG00000189319.13	FAM53B	protein_coding	124744378	-1	123499	123499	-6434	2	2	0	123744535	125744246	1999711	193855
IBD_DeLange_28067908_1	IBD (DeLange, EUR)	IMD	NK_UT	NK_UT	NK	Sorted cell	ENSG00000233334	FAM53B-AS1	4642	4.91427700869349e-14	0.000121588487292936	1.04054496872393e-10	0.25596263059915	0.743915780809455	10:124679797	rs1998418	chr10.8		10	124679797	10:124679797	1.16835e-26	10:124750812	1.32195340571774e-09	6664	7506	0.999811657763675	0.941869931169118	123703755	125702994	ENSG00000233334.3	FAM53B-AS1	lncRNA	124703625	1	-23828	-23828	47187	0	0	1	123703755	125702994	1999239	193863
IBD_DeLange_28067908_1	IBD (DeLange, EUR)	IMD	NK_UT	NK_UT	NK	Sorted cell	ENSG00000203791	EEF1AKMT2	4498	9.0350126491644e-16	0.000470628184143782	1.91306304492339e-12	0.996496564703777	0.00303280711016406	10:124768428	rs10430743	chr10.8		10	124768428	10:124742712	6.09064e-22	10:124750812	1.32195340571774e-09	6591	7250	0.964334622984591	0.941870808249178	123791920	125790546	ENSG00000203791.14	EEF1AKMT2	protein_coding	124791887	-1	23459	49175	41075	1	2	1	123791920	125791539	1999619	193858
IBD_DeLange_28067908_1	IBD (DeLange, EUR)	IMD	NK_UT	NK_UT	NK	Sorted cell	ENSG00000078124	ACER3	3731	5.12034935856351e-37	9.10831793983012e-27	5.62161904326317e-11	0.999999999941593	2.19736240420579e-12	11:76584554	rs11236791	chr11.2		11	76584554	11:76973002	4.62236e-21	11:76584554	6.36772770751741e-33	4976	6185	0.987566807729985	0.999999613643005	75861849	77858738	ENSG00000078124.11	ACER3	protein_coding	76860918	1	-276364	112084	-276364	7	0	7	75861763	77858738	1996975	193866
IBD_DeLange_28067908_1	IBD (DeLange, EUR)	IMD	NK_UT	NK_UT	NK	Sorted cell	ENSG00000137474	MYO7A	4198	2.48966008234696e-28	8.84955385383559e-27	0.0273339171804095	0.971588198430445	0.00107788438914226	11:76584554	rs11236791	chr11.2		11	76584554	11:77154659	2.90955e-10	11:76584554	6.36772770751741e-33	5548	6617	0.996305083982543	0.999999613643005	76128363	78128231	ENSG00000137474.19	MYO7A	protein_coding	77128246	1	-543692	26413	-543692	11	0	11	76128363	78128231	1999868	193867
IBD_DeLange_28067908_1	IBD (DeLange, EUR)	IMD	NK_UT	NK_UT	NK	Sorted cell	ENSG00000149269	PAK1	3942	1.26157114151665e-52	9.10831794036197e-27	1.38507587216097e-26	1	9.6765606040242e-28	11:76584554	rs11236791	chr11.2		11	76584554	11:77321262	5.1336e-41	11:76584554	6.36772770751741e-33	5224	6390	0.976623120680928	0.999999613643005	76474944	78474590	ENSG00000149269.9	PAK1	protein_coding	77474094	-1	889540	152832	889540	14	1	14	76474944	78474590	1999646	193868
IBD_DeLange_28067908_1	IBD (DeLange, EUR)	IMD	NK_UT	NK_UT	NK	Sorted cell	ENSG00000122033	MTIF3	4326	2.33342700736972e-08	8.59553808273349e-06	0.00270701799533802	0.997171582087521	0.000112781044789032	13:26967893	rs3897234	chr13.1		13	26967893	13:27425320	6.52944e-14	13:26967893	2.13394940431554e-11	5686	7909	0.95152196166612	0.999993266972006	26450834	28450209	ENSG00000122033.14	MTIF3	protein_coding	27450564	-1	482671	25244	482671	9	0	9	26450834	28450438	1999604	193871
IBD_DeLange_28067908_1	IBD (DeLange, EUR)	IMD	NK_UT	NK_UT	NK	Sorted cell	ENSG00000186184	POLR1D	4291	5.382106703219e-13	8.61983637797556e-06	6.2438034428403e-08	0.999990653284748	6.64440301807157e-07	13:27627576	rs618230	chr13.1		13	27627576	13:27627576	2.89203e-23	13:26967893	2.13394940431554e-11	5666	7798	0.999795826855918	0.999993318561734	26620922	28620632	ENSG00000186184.16	POLR1D	protein_coding	27621892	1	5684	5684	-653999	0	0	11	26620922	28620632	1999710	193875
IBD_DeLange_28067908_1	IBD (DeLange, EUR)	IMD	NK_UT	NK_UT	NK	Sorted cell	ENSG00000185650	ZFP36L1	3310	2.55371860146703e-101	4.52228615067386e-06	5.58204797884179e-96	0.988481274793878	0.0115142029199692	14:68787474	rs4902647	chr14.1		14	68787474	14:68786626	1.40805e-122	14:68816170	1.84562175311585e-11	4692	6062	0.999994056198625	0.999949311714602	67798150	69796193	ENSG00000185650.9	ZFP36L1	protein_coding	68793067	-1	5593	6441	-23103	0	0	1	67798150	69796193	1998043	193877
IBD_DeLange_28067908_1	IBD (DeLange, EUR)	IMD	NK_UT	NK_UT	NK	Sorted cell	ENSG00000086666	ZFAND6	4637	3.80167826126851e-05	0.000644131389963783	0.0555302462663138	0.940862161984002	0.00292544357710825	15:79913012	rs1864239	chr15.2		15	79913012	15:80017829	6.02873e-13	15:79913012	6.35451954271868e-14	6444	7513	0.934440276508373	0.999589011842873	79059588	81059494	ENSG00000086666.18	ZFAND6	protein_coding	80059676	1	-146664	-41847	-146664	5	0	5	79059588	81059494	1999906	193878
IBD_DeLange_28067908_1	IBD (DeLange, EUR)	IMD	NK_UT	NK_UT	NK	Sorted cell	ENSG00000278600	AC015871.3	4767	4.60029718819765e-06	0.000679329116769618	0.00671957877494877	0.992284292750514	0.000312199060578447	15:79913012	rs1864239	chr15.2		15	79913012	15:79915999	1.03764e-08	15:79913012	6.35451954271868e-14	6602	7664	0.922280065542613	0.999569395236791	78922526	80922270	ENSG00000278600.1	AC015871.3	lncRNA	79922455	-1	9443	6456	9443	0	0	0	78922526	80922270	1999744	193879
IBD_DeLange_28067908_1	IBD (DeLange, EUR)	IMD	NK_UT	NK_UT	NK	Sorted cell	ENSG00000179583	CIITA	5837	8.32445962087958e-05	0.000122385664651274	0.379692985412867	0.558098154491484	0.062003229834789	16:10874479	rs11074932	chr16.2		16	10874479	16:10874479	2.8732e-10	16:11273620	5.15586403871322e-10	7478	9376	0.908146139428891	0.997781104782321	9867022	11864525	ENSG00000179583.18	CIITA	protein_coding	10877202	1	-2723	-2723	396418	0	0	9	9866292	11864525	1998233	193888
IBD_DeLange_28067908_1	IBD (DeLange, EUR)	IMD	NK_UT	NK_UT	NK	Sorted cell	ENSG00000179583	CIITA	5837	8.32445962087958e-05	0.000122385664651274	0.379692985412867	0.558098154491484	0.062003229834789	16:10874479	rs11074932	chr16.3		16	10874479	16:10874479	2.8732e-10	16:11273620	5.15586403871322e-10	7478	9376	0.908146139428891	0.997781104782321	9867022	11864525	ENSG00000179583.18	CIITA	protein_coding	10877202	1	-2723	-2723	396418	0	0	9	9866292	11864525	1998233	193888
IBD_DeLange_28067908_1	IBD (DeLange, EUR)	IMD	NK_UT	NK_UT	NK	Sorted cell	ENSG00000175643	RMI2	5576	1.5311632441478e-16	0.000219184683522261	6.98393212647981e-13	0.999743721082299	3.70942334770495e-05	16:11339246	rs7187741	chr16.2		16	11339246	16:11331530	2.86463e-26	16:11273620	5.15586403871322e-10	7320	8854	0.996073235313908	0.997778746997795	10250745	12249115	ENSG00000175643.8	RMI2	protein_coding	11345459	1	-6213	-13929	-71839	1	1	3	10250469	12249115	1998646	193886
IBD_DeLange_28067908_1	IBD (DeLange, EUR)	IMD	NK_UT	NK_UT	NK	Sorted cell	ENSG00000175643	RMI2	5576	1.5311632441478e-16	0.000219184683522261	6.98393212647981e-13	0.999743721082299	3.70942334770495e-05	16:11339246	rs7187741	chr16.3		16	11339246	16:11331530	2.86463e-26	16:11273620	5.15586403871322e-10	7320	8854	0.996073235313908	0.997778746997795	10250745	12249115	ENSG00000175643.8	RMI2	protein_coding	11345459	1	-6213	-13929	-71839	1	1	3	10250469	12249115	1998646	193886
IBD_DeLange_28067908_1	IBD (DeLange, EUR)	IMD	NK_UT	NK_UT	NK	Sorted cell	ENSG00000122299	ZC3H7A	6207	8.28213823944207e-22	0.000219192833499424	3.77762966850066e-18	0.999777256948138	3.5502183665014e-06	16:11784177	rs72782727	chr16.2		16	11784177	16:11777229	4.88771e-32	16:11273620	5.15586403871322e-10	8360	9812	0.999999422136042	0.997855944593641	10797568	12797258	ENSG00000122299.11	ZC3H7A	protein_coding	11797258	-1	13081	20029	523638	0	0	12	10797445	12797258	1999813	193881
IBD_DeLange_28067908_1	IBD (DeLange, EUR)	IMD	NK_UT	NK_UT	NK	Sorted cell	ENSG00000122299	ZC3H7A	6207	8.28213823944207e-22	0.000219192833499424	3.77762966850066e-18	0.999777256948138	3.5502183665014e-06	16:11784177	rs72782727	chr16.3		16	11784177	16:11777229	4.88771e-32	16:11273620	5.15586403871322e-10	8360	9812	0.999999422136042	0.997855944593641	10797568	12797258	ENSG00000122299.11	ZC3H7A	protein_coding	11797258	-1	13081	20029	523638	0	0	12	10797445	12797258	1999813	193881
IBD_DeLange_28067908_1	IBD (DeLange, EUR)	IMD	NK_UT	NK_UT	NK	Sorted cell	ENSG00000234719	NPIPB2	6438	5.33488136944036e-15	0.00022428479904248	2.37808405264133e-11	0.999775001844687	7.13332484476696e-07	16:11976565	rs393329	chr16.2		16	11976565	16:11976565	8.42183e-23	16:11273620	5.15586403871322e-10	8600	10074	0.99999998456151	0.997840864635904	10977116	12976571	ENSG00000234719.8	NPIPB2	protein_coding	11942045	-1	-34520	-34520	668425	1	1	20	10977116	12976571	1999455	193893
IBD_DeLange_28067908_1	IBD (DeLange, EUR)	IMD	NK_UT	NK_UT	NK	Sorted cell	ENSG00000234719	NPIPB2	6438	5.33488136944036e-15	0.00022428479904248	2.37808405264133e-11	0.999775001844687	7.13332484476696e-07	16:11976565	rs393329	chr16.3		16	11976565	16:11976565	8.42183e-23	16:11273620	5.15586403871322e-10	8600	10074	0.99999998456151	0.997840864635904	10977116	12976571	ENSG00000234719.8	NPIPB2	protein_coding	11942045	-1	-34520	-34520	668425	1	1	20	10977116	12976571	1999455	193893
IBD_DeLange_28067908_1	IBD (DeLange, EUR)	IMD	NK_UT	NK_UT	NK	Sorted cell	ENSG00000188322	SBK1	2358	6.13196268566975e-11	1.25686227842256e-10	0.322609276220307	0.661216669107152	0.0161740544855361	16:28478021	rs28374519	chr16.4		16	28478021	16:28324049	1.51171e-11	16:28478021	7.28213375841216e-16	3770	4528	0.948674636415552	0.99201683795267	27293527	29292416	ENSG00000188322.4	SBK1	protein_coding	28292525	1	185496	31524	185496	4	0	4	27293527	29292416	1998889	193890
IBD_DeLange_28067908_1	IBD (DeLange, EUR)	IMD	NK_UT	NK_UT	NK	Sorted cell	ENSG00000196502	SULT1A1	2152	2.36905173994422e-15	1.90058903463315e-10	1.24638408015337e-05	0.999920583629584	6.69523395549513e-05	16:28478021	rs28374519	chr16.4		16	28478021	16:28608999	7.17038e-17	16:28478021	7.28213375841216e-16	3488	3969	0.999931043814357	0.992016837959138	27624519	29613968	ENSG00000196502.11	SULT1A1	protein_coding	28610044	-1	132023	1045	132023	9	0	9	27623910	29616705	1992795	193891
IBD_DeLange_28067908_1	IBD (DeLange, EUR)	IMD	NK_UT	NK_UT	NK	Sorted cell	ENSG00000284649	AC009093.8	1734	3.78400774250856e-20	1.90073972920998e-10	1.99080793800576e-10	0.999999999599758	1.10844956816134e-11	16:28478021	rs28374519	chr16.4		16	28478021	16:29142576	1.78186e-22	16:28478021	7.28213375841216e-16	2973	3296	0.9202907697202	0.992016837960685	28119645	30109051	ENSG00000284649.1	AC009093.8	transcribed_unprocessed_pseudogene	29113050	1	-635029	29526	-635029	37	1	37	28113336	30112202	1998866	193894
IBD_DeLange_28067908_1	IBD (DeLange, EUR)	IMD	NK_UT	NK_UT	NK	Sorted cell	ENSG00000178952	TUFM	2095	2.38599199807754e-11	4.22234852545962e-11	0.125529653558646	0.220835112252174	0.653635234123097	16:28532060	rs12446550	chr16.4		16	28532060	16:28912754	3.39464e-11	16:28478021	7.28213375841216e-16	3449	3742	0.907713153108981	0.992016837960117	27846825	29845995	ENSG00000178952.10	TUFM	protein_coding	28846348	-1	314288	-66406	368327	16	4	20	27846825	29845995	1999170	193887
IBD_DeLange_28067908_1	IBD (DeLange, EUR)	IMD	NK_UT	NK_UT	NK	Sorted cell	ENSG00000169682	SPNS1	1895	1.39793287782699e-16	1.90051109086201e-10	7.35467805395614e-07	0.999879470874595	0.000119793467548183	16:28839050	rs62036658	chr16.4		16	28839050	16:28965699	1.23834e-22	16:28478021	7.28213375841216e-16	3240	3457	0.999987849421575	0.992016837960576	27974640	29973518	ENSG00000169682.17	SPNS1	protein_coding	28974778	1	-135728	-9079	-496757	9	1	29	27974614	29973518	1998904	193885
IBD_DeLange_28067908_1	IBD (DeLange, EUR)	IMD	NK_UT	NK_UT	NK	Sorted cell	ENSG00000213658	LAT	1878	1.03000998738479e-17	1.90073901509032e-10	5.41899541081676e-08	0.999999623250836	3.22369137877074e-07	16:28976197	rs4788112	chr16.4		16	28976197	16:28962919	1.51932e-31	16:28478021	7.28213375841216e-16	3216	3431	0.902268827206953	0.992016837960591	27984914	29984559	ENSG00000213658.11	LAT	protein_coding	28985052	1	-8855	-22133	-507031	1	4	32	27984914	29984559	1999645	193892
IBD_DeLange_28067908_1	IBD (DeLange, EUR)	IMD	NK_UT	NK_UT	NK	Sorted cell	ENSG00000073536	NLE1	3437	1.71454762692819e-09	7.3826719882127e-08	0.022680082722091	0.9765803831026	0.000739458634040737	17:34265886	rs11870407	chr17.1		17	34265886	17:35170696	8.21673e-11	17:34265886	5.42178115082627e-13	4584	6601	0.990173141666818	0.999992499915652	34143998	36038199	ENSG00000073536.17	NLE1	protein_coding	35142303	-1	876417	-28393	876417	16	1	16	34143998	36043903	1899905	193895
IBD_DeLange_28067908_1	IBD (DeLange, EUR)	IMD	NK_UT	NK_UT	NK	Sorted cell	ENSG00000141161	UNC45B	3426	2.67347004490682e-11	7.55695286390146e-08	0.000353647345926684	0.999635762698555	1.05143592564168e-05	17:34265886	rs11870407	chr17.1		17	34265886	17:35170696	1.8366e-14	17:34265886	5.42178115082627e-13	4569	6589	0.999744125378747	0.999992499917006	34147818	36038199	ENSG00000141161.11	UNC45B	protein_coding	35147817	1	-881931	22879	-881931	17	0	17	34147818	36043903	1896085	193904
IBD_DeLange_28067908_1	IBD (DeLange, EUR)	IMD	NK_UT	NK_UT	NK	Sorted cell	ENSG00000166750	SLFN5	3209	5.45295387952078e-45	7.71068843136878e-08	7.07194111259156e-38	0.999999921672557	1.22055331981615e-09	17:35244527	rs11080327	chr17.1		17	35244527	17:35244527	1.94393e-59	17:34265886	5.42178115082627e-13	4303	6221	1	0.999994774326136	34243528	36038199	ENSG00000166750.9	SLFN5	protein_coding	35243072	1	1455	1455	-977186	0	0	23	34243528	36043903	1800375	193909
IBD_DeLange_28067908_1	IBD (DeLange, EUR)	IMD	NK_UT	NK_UT	NK	Sorted cell	ENSG00000161381	PLXDC1	1679	2.02619922955901e-109	3.76656860428181e-24	5.37943003946802e-86	1	1.9947935357108e-26	17:39092048	rs8065762	chr17.2		17	39092048	17:39092048	1.64759e-111	17:39887396	8.43793841180051e-30	2599	5056	0.999999999999995	1	38414389	40151991	ENSG00000161381.13	PLXDC1	protein_coding	39151637	-1	59589	59589	-735759	0	0	24	38278881	40152343	1873462	193906
IBD_DeLange_28067908_1	IBD (DeLange, EUR)	IMD	NK_UT	NK_UT	NK	Sorted cell	ENSG00000073584	SMARCE1	1889	1.37024045357929e-39	3.76656860428173e-24	3.63790122399904e-16	1	1.45232433883371e-17	17:39887396	rs12936409	chr17.2		17	39887396	17:40623690	5.59491e-33	17:39887396	8.43793841180051e-30	2683	5967	0.999985126022428	1	39651445	41647956	ENSG00000073584.18	SMARCE1	protein_coding	40647818	-1	760422	24128	760422	25	0	25	39651445	41647956	1996511	193896
IBD_DeLange_28067908_1	IBD (DeLange, EUR)	IMD	NK_UT	NK_UT	NK	Sorted cell	ENSG00000108344	PSMD3	2165	4.19434127029964e-25	3.32977122321776e-24	0.111357092116458	0.884023836266339	0.00461907161720213	17:39887396	rs12936409	chr17.2		17	39887396	17:40023022	1.57141e-07	17:39887396	8.43793841180051e-30	3260	5341	0.91333476278718	1	38981041	40851042	ENSG00000108344.14	PSMD3	protein_coding	39980807	1	-93411	42215	-93411	5	2	5	38981041	40944480	1963439	193897
IBD_DeLange_28067908_1	IBD (DeLange, EUR)	IMD	NK_UT	NK_UT	NK	Sorted cell	ENSG00000125686	MED1	1825	9.42002189947551e-25	2.75663276446776e-24	0.25009558803116	0.731832315958716	0.0180720960101226	17:39887396	rs12936409	chr17.2		17	39887396	17:39583908	7.14486e-08	17:39887396	8.43793841180051e-30	2877	5027	0.928911279228061	1	38497446	40447894	ENSG00000125686.11	MED1	protein_coding	39451263	-1	-436133	-132645	-436133	15	1	15	38497446	40449743	1952297	193901
IBD_DeLange_28067908_1	IBD (DeLange, EUR)	IMD	NK_UT	NK_UT	NK	Sorted cell	ENSG00000161395	PGAP3	2074	4.70851802661965e-29	3.76650553592785e-24	1.25008157856652e-05	0.999983247249429	4.25193479111517e-06	17:39887396	rs12936409	chr17.2		17	39887396	17:39616403	2.09858e-13	17:39887396	8.43793841180051e-30	3263	4795	0.927142053605298	1	38841426	40695717	ENSG00000161395.13	PGAP3	protein_coding	39688057	-1	-199339	71654	-199339	7	5	7	38841426	40695862	1854436	193907
IBD_DeLange_28067908_1	IBD (DeLange, EUR)	IMD	NK_UT	NK_UT	NK	Sorted cell	ENSG00000161405	IKZF3	2350	9.91276804372789e-26	9.75966559809928e-25	0.0263177684655983	0.257680909490438	0.716001322043961	17:39887396	rs12936409	chr17.2		17	39887396	17:39771806	1.05792e-10	17:39887396	8.43793841180051e-30	3592	5271	0.936911450006032	1	38864580	40851042	ENSG00000161405.16	IKZF3	protein_coding	39864312	-1	-23084	92506	-23084	1	2	1	38864402	40851042	1986640	193908
IBD_DeLange_28067908_1	IBD (DeLange, EUR)	IMD	NK_UT	NK_UT	NK	Sorted cell	ENSG00000167920	KRT10-AS1	2181	6.38432427919217e-26	3.7188372301766e-24	0.0168702312951874	0.982681710195891	0.000448058508924802	17:39887396	rs12936409	chr17.2		17	39887396	17:40799085	6.35125e-11	17:39887396	8.43793841180051e-30	3031	6209	0.99835139236752	0.999999999999998	39820216	41818912	ENSG00000167920.8	TMEM99	lncRNA	40819098	1	-931702	-20013	-931702	30	1	30	39820216	41818912	1998696	193911
IBD_DeLange_28067908_1	IBD (DeLange, EUR)	IMD	NK_UT	NK_UT	NK	Sorted cell	ENSG00000172057	ORMDL3	2199	5.54692744266919e-42	1.13922181981833e-24	1.472673944227e-18	0.30105826149358	0.698941738506421	17:39887396	rs12936409	chr17.2		17	39887396	17:39932164	1.56772e-50	17:39887396	8.43793841180051e-30	3369	5054	0.96234020724138	1	38927974	40851042	ENSG00000172057.9	ORMDL3	protein_coding	39927601	-1	40205	-4563	40205	1	2	1	38927602	40851042	1923440	193912
IBD_DeLange_28067908_1	IBD (DeLange, EUR)	IMD	NK_UT	NK_UT	NK	Sorted cell	ENSG00000186395	KRT10	2184	2.96618676152534e-24	6.92056736429551e-25	0.783798793845518	0.18280545454754	0.0333957516069452	17:39887396	rs12936409	chr17.2		17	39887396	17:40799085	3.80594e-07	17:39887396	8.43793841180051e-30	3036	6204	0.912715342277219	0.999999999999998	39826630	41821482	ENSG00000186395.7	KRT10	protein_coding	40822614	-1	935218	23529	935218	31	2	31	39823692	41821957	1998265	193913
IBD_DeLange_28067908_1	IBD (DeLange, EUR)	IMD	NK_UT	NK_UT	NK	Sorted cell	ENSG00000263466	RP1-56K13.2	1319	2.52912894942266e-24	1.14944974123205e-24	0.670804342229373	0.304821383822736	0.0243742739478914	17:39887396	rs12936409	chr17.2		17	39887396	17:38893830	3.32382e-07	17:39887396	8.43793841180051e-30	2082	4319	0.944639586457389	1	38414389	39901588	ENSG00000263466.1	AC006441.1	lncRNA	38904600	-1	-982796	10770	-982796	31	0	31	38278881	39901588	1622707	193917
IBD_DeLange_28067908_1	IBD (DeLange, EUR)	IMD	NK_UT	NK_UT	NK	Sorted cell	ENSG00000263818	RDM1P5	1622	1.78923089607695e-44	3.76656860428176e-24	4.75029419095936e-21	1	1.33579606825541e-22	17:39887396	rs12936409	chr17.2		17	39887396	17:39092048	7.35185e-33	17:39887396	8.43793841180051e-30	2492	4855	0.99999999999916	1	38414389	40056110	ENSG00000263818.5	AC091178.1	transcribed_processed_pseudogene	39057064	1	830332	34984	830332	26	1	26	38278881	40056854	1777973	193918
IBD_DeLange_28067908_1	IBD (DeLange, EUR)	IMD	NK_UT	NK_UT	NK	Sorted cell	ENSG00000278834	AC073508.3	1889	2.10360219487224e-25	3.54810940476773e-24	0.0558492998768403	0.941996163381559	0.0021545367415985	17:39887396	rs12936409	chr17.2		17	39887396	17:40720589	3.59394e-07	17:39887396	8.43793841180051e-30	2683	5967	0.907235589831577	1	39651445	41647956	ENSG00000278834.1	AC073508.3	lncRNA	40648025	1	-760629	72564	-760629	26	2	26	39651445	41647956	1996511	193920
IBD_DeLange_28067908_1	IBD (DeLange, EUR)	IMD	NK_UT	NK_UT	NK	Sorted cell	ENSG00000167914	GSDMA	2181	2.27650032069108e-48	3.76656860428173e-24	6.04396351125318e-25	1	7.36731784137641e-17	17:39969093	rs3894193	chr17.2		17	39969093	17:39967950	1.65487e-39	17:39887396	8.43793841180051e-30	3308	5380	0.999997568676113	1	38955115	40851042	ENSG00000167914.11	GSDMA	protein_coding	39963004	1	6089	4946	-75608	0	0	4	38953829	40944480	1990651	193910
IBD_DeLange_28067908_1	IBD (DeLange, EUR)	IMD	NK_UT	NK_UT	NK	Sorted cell	ENSG00000108771	DHX58	2124	2.65942609193675e-28	9.10108803642644e-13	2.92209686746542e-16	0.999999997076273	2.92281816876023e-09	17:42119739	rs730086	chr17.3		17	42119739	17:42107183	8.95863e-38	17:42362183	1.34894445914454e-18	3200	4369	0.976745023275865	0.999996225693062	41129078	43043756	ENSG00000108771.12	DHX58	protein_coding	42112714	-1	-7025	5531	-249469	0	0	13	41129078	43043756	1914678	193898
IBD_DeLange_28067908_1	IBD (DeLange, EUR)	IMD	NK_UT	NK_UT	NK	Sorted cell	ENSG00000108771	DHX58	2124	2.65942609193675e-28	9.10108803642644e-13	2.92209686746542e-16	0.999999997076273	2.92281816876023e-09	17:42119739	rs730086	chr17.4		17	42119739	17:42107183	8.95863e-38	17:42362183	1.34894445914454e-18	3200	4369	0.976745023275865	0.999996225693062	41129078	43043756	ENSG00000108771.12	DHX58	protein_coding	42112714	-1	-7025	5531	-249469	0	0	13	41129078	43043756	1914678	193898
IBD_DeLange_28067908_1	IBD (DeLange, EUR)	IMD	NK_UT	NK_UT	NK	Sorted cell	ENSG00000108788	MLX	2008	5.52387574363349e-14	8.51694027671901e-13	0.0606946741467238	0.935808616514904	0.00349670933746528	17:42362183	rs744166	chr17.3		17	42362183	17:42540502	1.99195e-07	17:42362183	1.34894445914454e-18	3143	4319	0.935769535543748	0.999996225692961	41567199	43565500	ENSG00000108788.11	MLX	protein_coding	42567100	1	-204917	-26598	-204917	11	4	11	41567199	43566602	1999403	193899
IBD_DeLange_28067908_1	IBD (DeLange, EUR)	IMD	NK_UT	NK_UT	NK	Sorted cell	ENSG00000108788	MLX	2008	5.52387574363349e-14	8.51694027671901e-13	0.0606946741467238	0.935808616514904	0.00349670933746528	17:42362183	rs744166	chr17.4		17	42362183	17:42540502	1.99195e-07	17:42362183	1.34894445914454e-18	3143	4319	0.935769535543748	0.999996225692961	41567199	43565500	ENSG00000108788.11	MLX	protein_coding	42567100	1	-204917	-26598	-204917	11	4	11	41567199	43566602	1999403	193899
IBD_DeLange_28067908_1	IBD (DeLange, EUR)	IMD	NK_UT	NK_UT	NK	Sorted cell	ENSG00000108828	VAT1	1882	1.88453731908658e-16	9.09914154040636e-13	0.00020706725460125	0.999786108343918	6.82440056843082e-06	17:42362183	rs744166	chr17.3		17	42362183	17:43173003	2.27937e-11	17:42362183	1.34894445914454e-18	2999	4345	0.902787268814465	0.999996225703801	42026197	44024923	ENSG00000108828.15	VAT1	protein_coding	43022385	-1	660202	-150618	660202	42	9	42	42026197	44024923	1998726	193900
IBD_DeLange_28067908_1	IBD (DeLange, EUR)	IMD	NK_UT	NK_UT	NK	Sorted cell	ENSG00000108828	VAT1	1882	1.88453731908658e-16	9.09914154040636e-13	0.00020706725460125	0.999786108343918	6.82440056843082e-06	17:42362183	rs744166	chr17.4		17	42362183	17:43173003	2.27937e-11	17:42362183	1.34894445914454e-18	2999	4345	0.902787268814465	0.999996225703801	42026197	44024923	ENSG00000108828.15	VAT1	protein_coding	43022385	-1	660202	-150618	660202	42	9	42	42026197	44024923	1998726	193900
IBD_DeLange_28067908_1	IBD (DeLange, EUR)	IMD	NK_UT	NK_UT	NK	Sorted cell	ENSG00000188554	NBR1	1883	6.48544898886135e-15	9.03386380297148e-13	0.00712601497421432	0.992613078966353	0.000260906058519822	17:42362183	rs744166	chr17.3		17	42362183	17:43355452	1.72099e-10	17:42362183	1.34894445914454e-18	2970	4292	0.917351228908056	0.999996227570436	42176025	44170009	ENSG00000188554.13	NBR1	protein_coding	43171214	1	-809031	184238	-809031	51	3	51	42173457	44170009	1996552	193914
IBD_DeLange_28067908_1	IBD (DeLange, EUR)	IMD	NK_UT	NK_UT	NK	Sorted cell	ENSG00000188554	NBR1	1883	6.48544898886135e-15	9.03386380297148e-13	0.00712601497421432	0.992613078966353	0.000260906058519822	17:42362183	rs744166	chr17.4		17	42362183	17:43355452	1.72099e-10	17:42362183	1.34894445914454e-18	2970	4292	0.917351228908056	0.999996227570436	42176025	44170009	ENSG00000188554.13	NBR1	protein_coding	43171214	1	-809031	184238	-809031	51	3	51	42173457	44170009	1996552	193914
IBD_DeLange_28067908_1	IBD (DeLange, EUR)	IMD	NK_UT	NK_UT	NK	Sorted cell	ENSG00000198496	NBR2	1894	9.75149947903152e-56	9.10108807281844e-13	1.07146523591463e-43	0.999999999999076	7.49881256488063e-15	17:43315919	rs2171462	chr17.3		17	43315919	17:43189967	1.17794e-59	17:42362183	1.34894445914454e-18	3000	4321	0.920142386041736	0.999996225728334	42126063	44124588	ENSG00000198496.10	NBR2	lncRNA	43125551	1	190368	64416	-763368	8	5	46	42126063	44124588	1998525	193915
IBD_DeLange_28067908_1	IBD (DeLange, EUR)	IMD	NK_UT	NK_UT	NK	Sorted cell	ENSG00000198496	NBR2	1894	9.75149947903152e-56	9.10108807281844e-13	1.07146523591463e-43	0.999999999999076	7.49881256488063e-15	17:43315919	rs2171462	chr17.4		17	43315919	17:43189967	1.17794e-59	17:42362183	1.34894445914454e-18	3000	4321	0.920142386041736	0.999996225728334	42126063	44124588	ENSG00000198496.10	NBR2	lncRNA	43125551	1	190368	64416	-763368	8	5	46	42126063	44124588	1998525	193915
IBD_DeLange_28067908_1	IBD (DeLange, EUR)	IMD	NK_UT	NK_UT	NK	Sorted cell	ENSG00000236383	CCDC200	1978	2.89739313990364e-29	9.10127151064929e-13	3.1835036857331e-17	0.999999999999076	7.53065726145662e-15	17:43315919	rs2171462	chr17.3		17	43315919	17:43189967	1.91954e-29	17:42362183	1.34894445914454e-18	3003	4447	0.906801153723589	0.999998002825407	42306939	44305036	ENSG00000236383.8	LINC00854	protein_coding	43228623	-1	-87296	38656	866440	1	1	53	42306797	44305036	1998239	193916
IBD_DeLange_28067908_1	IBD (DeLange, EUR)	IMD	NK_UT	NK_UT	NK	Sorted cell	ENSG00000236383	CCDC200	1978	2.89739313990364e-29	9.10127151064929e-13	3.1835036857331e-17	0.999999999999076	7.53065726145662e-15	17:43315919	rs2171462	chr17.4		17	43315919	17:43189967	1.91954e-29	17:42362183	1.34894445914454e-18	3003	4447	0.906801153723589	0.999998002825407	42306939	44305036	ENSG00000236383.8	LINC00854	protein_coding	43228623	-1	-87296	38656	866440	1	1	53	42306797	44305036	1998239	193916
IBD_DeLange_28067908_1	IBD (DeLange, EUR)	IMD	NK_UT	NK_UT	NK	Sorted cell	ENSG00000133193	VCF1	4227	1.39572534209028e-11	2.39177234653989e-07	5.8351713986704e-05	0.999938963599681	2.44549514129291e-06	17:72643162	rs8074064	chr17.5		17	72643162	17:73231532	2.35976e-12	17:72643257	8.87642349277211e-13	6006	7854	0.914980327334439	0.999999906586381	72237772	74236672	ENSG00000133193.12	FAM104A	protein_coding	73232394	-1	589232	862	589137	7	0	7	72237183	74236672	1999489	193902
IBD_DeLange_28067908_1	IBD (DeLange, EUR)	IMD	NK_UT	NK_UT	NK	Sorted cell	ENSG00000141219	MTNAP1	4227	4.63132737994742e-13	2.3919128804635e-07	1.93623976378095e-06	0.999997721982603	1.02585880113976e-07	17:72643162	rs8074064	chr17.5		17	72643162	17:73232628	1.168e-13	17:72643257	8.87642349277211e-13	6005	7856	0.925495622278644	0.99999990663853	72232511	74232069	ENSG00000141219.15	C17orf80	protein_coding	73232433	1	-589271	195	-589176	8	0	8	72232511	74232069	1999558	193905
IBD_DeLange_28067908_1	IBD (DeLange, EUR)	IMD	NK_UT	NK_UT	NK	Sorted cell	ENSG00000133195	SLC39A11	4213	1.06667671610994e-12	2.39188040616992e-07	4.45950308216024e-06	0.999984123015357	1.11782924543234e-05	17:72645726	rs7214193	chr17.5		17	72645726	17:72646603	1.21626e-16	17:72643257	8.87642349277211e-13	6002	7603	0.932369401410524	0.999999912281499	72092716	74092607	ENSG00000133195.11	SLC39A11	protein_coding	73092688	-1	446962	446085	449431	2	2	2	72092716	74092607	1999891	193903
IBD_DeLange_28067908_1	IBD (DeLange, EUR)	IMD	NK_UT	NK_UT	NK	Sorted cell	ENSG00000154889	MPPE1	4750	1.70435517611228e-24	4.11489770196652e-11	4.14191384448584e-14	0.999999999958654	1.59718413954965e-13	18:11905954	rs8097892	chr18.1		18	11905954	18:11905954	1.51957e-26	18:12818923	8.71855216574132e-17	6316	7867	0.999999999999777	0.999999574276587	10909870	12908489	ENSG00000154889.16	MPPE1	protein_coding	11908317	-1	2363	2363	-910606	0	0	19	10909870	12908489	1998619	193922
IBD_DeLange_28067908_1	IBD (DeLange, EUR)	IMD	NK_UT	NK_UT	NK	Sorted cell	ENSG00000260302	LINC01882	4458	7.2168495137771e-20	4.11489766757871e-11	1.75383449038693e-09	0.999999991677939	6.52707431857804e-09	18:12775964	rs2847258	chr18.1		18	12775964	18:12789247	1.03759e-18	18:12818923	8.71855216574132e-17	6109	7558	0.999916668262851	0.999999574220987	11776305	13775570	ENSG00000260302.1	AP005482.1	lncRNA	12776140	-1	176	-13107	-42783	0	0	0	11776305	13775570	1999265	193923
IBD_DeLange_28067908_1	IBD (DeLange, EUR)	IMD	NK_UT	NK_UT	NK	Sorted cell	ENSG00000101639	CEP192	4511	1.54234158574984e-15	4.11473682189375e-11	3.74818937803895e-05	0.999960899830918	1.61823415367287e-06	18:12818923	rs80262450	chr18.1		18	12818923	18:13011183	1.29673e-16	18:12818923	8.71855216574132e-17	6156	7598	0.98065797605571	0.999999574221009	11991702	13991027	ENSG00000101639.18	CEP192	protein_coding	12991362	1	-172439	19821	-172439	5	0	5	11991702	13991304	1999602	193921
IBD_DeLange_28067908_1	IBD (DeLange, EUR)	IMD	NK_UT	NK_UT	NK	Sorted cell	ENSG00000124193	SRSF6	4005	2.26367097287081e-23	2.09760040993196e-11	1.07917168689621e-12	0.999999999977767	1.74389263183341e-13	20:43465834	rs2064279	chr20.1		20	43465834	20:43465834	3.61716e-27	20:44436388	1.10003279293315e-17	5479	7331	0.999998318329315	0.999999999990519	42458810	44457755	ENSG00000124193.14	SRSF6	protein_coding	43457896	1	7938	7938	978492	0	0	16	42458810	44457755	1998945	193934
IBD_DeLange_28067908_1	IBD (DeLange, EUR)	IMD	NK_UT	NK_UT	NK	Sorted cell	ENSG00000025772	TOMM34	4268	1.66155770976644e-19	2.09760039214807e-11	7.92123085916241e-09	0.99999999150144	5.56354775234576e-10	20:44436388	rs6017342	chr20.1		20	44436388	20:44960400	5.78749e-30	20:44436388	1.10003279293315e-17	5636	6905	0.999999700751781	0.99999999997622	43961648	45960177	ENSG00000025772.7	TOMM34	protein_coding	44960397	-1	524009	-3	524009	11	0	11	43961648	45960177	1998529	193924
IBD_DeLange_28067908_1	IBD (DeLange, EUR)	IMD	NK_UT	NK_UT	NK	Sorted cell	ENSG00000101052	IFT52	3873	8.50572818459879e-13	2.00904933048246e-11	0.0405498022604602	0.957781243429018	0.00166895428958072	20:44436388	rs6017342	chr20.1		20	44436388	20:43612090	1.04902e-07	20:44436388	1.10003279293315e-17	5324	6995	0.937232441794502	0.999999999988983	42593026	44588669	ENSG00000101052.12	IFT52	protein_coding	43590937	1	845451	21153	845451	11	0	11	42591845	44588669	1996824	193927
IBD_DeLange_28067908_1	IBD (DeLange, EUR)	IMD	NK_UT	NK_UT	NK	Sorted cell	ENSG00000101104	PABPC1L	4331	5.46832348500423e-12	1.52207785438998e-11	0.260694241811115	0.725600715822308	0.0137050423458871	20:44436388	rs6017342	chr20.1		20	44436388	20:44938222	5.45093e-08	20:44436388	1.10003279293315e-17	5708	6927	0.936177815463383	0.999999999976248	43910722	45909845	ENSG00000101104.12	PABPC1L	protein_coding	44910060	1	-473672	28162	-473672	10	0	10	43910722	45909845	1999123	193928
IBD_DeLange_28067908_1	IBD (DeLange, EUR)	IMD	NK_UT	NK_UT	NK	Sorted cell	ENSG00000101109	STK4	4268	3.39882804891744e-13	2.06202142561396e-11	0.0162034104911445	0.98303672521591	0.000759864271986724	20:44436388	rs6017342	chr20.1		20	44436388	20:45076302	1.71617e-15	20:44436388	1.10003279293315e-17	5638	6905	0.995964935904222	0.999999999976227	43966715	45966087	ENSG00000101109.11	STK4	protein_coding	44966512	1	-530124	109790	-530124	13	0	13	43966715	45966087	1999372	193929
IBD_DeLange_28067908_1	IBD (DeLange, EUR)	IMD	NK_UT	NK_UT	NK	Sorted cell	ENSG00000124191	TOX2	3720	2.88535661650025e-12	1.79762958759739e-11	0.137555113108284	0.856982418050516	0.00546246882033784	20:44436388	rs6017342	chr20.1		20	44436388	20:43925353	1.33366e-08	20:44436388	1.10003279293315e-17	5129	6676	0.977351394857539	0.999999999976364	42928261	44914026	ENSG00000124191.17	TOX2	protein_coding	43914852	1	521536	10501	521536	7	0	7	42915035	44914026	1998991	193933
IBD_DeLange_28067908_1	IBD (DeLange, EUR)	IMD	NK_UT	NK_UT	NK	Sorted cell	ENSG00000196839	ADA	4134	1.02484481623937e-15	2.09749290206506e-11	4.88579622394694e-05	0.999948742394445	2.39962233855173e-06	20:44436388	rs6017342	chr20.1		20	44436388	20:44671690	1.17876e-17	20:44436388	1.10003279293315e-17	5463	6760	0.999966666869009	0.999999999976121	43653194	45652101	ENSG00000196839.12	ADA	protein_coding	44651699	-1	215311	-19991	215311	4	0	4	43652744	45652101	1999357	193939
IBD_DeLange_28067908_1	IBD (DeLange, EUR)	IMD	NK_UT	NK_UT	NK	Sorted cell	ENSG00000223891	OSER1-DT	3810	4.4848943743028e-13	2.05005645218866e-11	0.0213810712134616	0.977331545899618	0.00128738286597004	20:44436388	rs6017342	chr20.1		20	44436388	20:44211350	1.73195e-10	20:44436388	1.10003279293315e-17	5206	6496	0.994707943397181	0.999999999976289	43211040	45210556	ENSG00000223891.5	OSER1-AS1	lncRNA	44210907	1	225481	443	225481	3	0	3	43211040	45210556	1999516	193943
IBD_DeLange_28067908_1	IBD (DeLange, EUR)	IMD	NK_UT	NK_UT	NK	Sorted cell	ENSG00000087460	GNAS	3760	7.63955127853631e-07	0.000140695410435315	0.0053986017076553	0.994244460322424	0.000215478604357583	20:59268848	rs4812068	chr20.2		20	59268848	20:58896988	3.64095e-15	20:59268848	6.81302123706665e-10	5029	7357	0.99699812821918	0.999771915458173	57840078	59839398	ENSG00000087460.24	GNAS	protein_coding	58891421	1	377427	5567	377427	7	0	7	57840078	59839398	1999320	193925
IBD_DeLange_28067908_1	IBD (DeLange, EUR)	IMD	NK_UT	NK_UT	NK	Sorted cell	ENSG00000124203	ZNF831	3295	1.37159883620786e-07	1.34521746094507e-05	0.000969260597936016	0.0932502470974668	0.905766902970105	20:59268848	rs4812068	chr20.2		20	59268848	20:59183025	3.80299e-14	20:59268848	6.81302123706665e-10	4516	6811	0.941852418729924	0.999772462033768	58123913	60123289	ENSG00000124203.6	ZNF831	protein_coding	59163821	1	105027	19204	105027	0	0	0	58123913	60123289	1999376	193935
IBD_DeLange_28067908_1	IBD (DeLange, EUR)	IMD	NK_UT	NK_UT	NK	Sorted cell	ENSG00000101166	PRELID3B	3258	1.05905950001579e-07	0.000141376255777648	0.000748399504184243	0.999055370634271	5.47476998177872e-05	20:59279977	rs154873	chr20.2		20	59279977	20:59034535	1.73324e-12	20:59268848	6.81302123706665e-10	4483	6839	0.917569463489695	0.999771933674814	58043688	60042614	ENSG00000101166.15	PRELID3B	protein_coding	59042786	-1	-237191	8251	-226062	1	0	1	58043688	60042614	1998926	193930
IBD_DeLange_28067908_1	IBD (DeLange, EUR)	IMD	NK_UT	NK_UT	NK	Sorted cell	ENSG00000101190	TCFL5	4319	8.28503479942543e-50	6.32810830987254e-20	1.30924352013693e-30	1	2.17750588525519e-21	20:62863566	rs75097022	chr20.3		20	62863566	20:62863566	1.4737e-48	20:63697746	2.40161912335301e-26	5834	8937	0.999999999999995	0.999999992402568	61862181	63861569	ENSG00000101190.12	TCFL5	protein_coding	62861822	-1	-1744	-1744	-835924	0	0	29	61862181	63861569	1999388	193931
IBD_DeLange_28067908_1	IBD (DeLange, EUR)	IMD	NK_UT	NK_UT	NK	Sorted cell	ENSG00000225978	HAR1A	4386	9.88305575973011e-43	6.32810830987263e-20	1.56177095520178e-23	1	1.41621885553448e-21	20:63106646	rs59349391	chr20.3		20	63106646	20:63104308	2.59126e-37	20:63697746	2.40161912335301e-26	5953	8627	0.990482062262179	0.999999992402568	62102635	64093345	ENSG00000225978.3	HAR1A	lncRNA	63102205	1	4441	2103	595541	1	1	24	62102635	64093345	1990710	193944
IBD_DeLange_28067908_1	IBD (DeLange, EUR)	IMD	NK_UT	NK_UT	NK	Sorted cell	ENSG00000101191	DIDO1	4391	1.43952768663201e-22	6.31310421052428e-20	0.00227481518352992	0.997628782773826	9.64020426416321e-05	20:63697746	rs6062496	chr20.3		20	63697746	20:62926554	1.83043e-11	20:63697746	2.40161912335301e-26	5932	8839	0.909650639817459	0.999999992402568	61938146	63937933	ENSG00000101191.16	DIDO1	protein_coding	62926505	-1	-771241	-49	-771241	28	0	28	61938146	63937933	1999787	193932
IBD_DeLange_28067908_1	IBD (DeLange, EUR)	IMD	NK_UT	NK_UT	NK	Sorted cell	ENSG00000130589	HELZ2	3342	5.3278991181052e-24	6.32754858200417e-20	8.41941834306632e-05	0.999911540412262	4.26540430410245e-06	20:63697746	rs6062496	chr20.3		20	63697746	20:63569385	6.41553e-29	20:63697746	2.40161912335301e-26	4515	7318	0.999721136433291	0.999999992402568	62574518	64328876	ENSG00000130589.16	HELZ2	protein_coding	63574239	-1	-123507	4854	-123507	6	0	6	62574266	64328876	1754610	193937
IBD_DeLange_28067908_1	IBD (DeLange, EUR)	IMD	NK_UT	NK_UT	NK	Sorted cell	ENSG00000171700	RGS19	2043	3.90513683303488e-20	2.20085358410692e-20	0.617109670348465	0.34771978454232	0.0351705451092157	20:63697746	rs6062496	chr20.3		20	63697746	20:64064281	7.63021e-11	20:63697746	2.40161912335301e-26	2773	4979	0.944512919317939	0.999999992402568	63080297	64328876	ENSG00000171700.13	RGS19	protein_coding	64079518	-1	381772	15237	381772	24	0	24	63080297	64328876	1248579	193938
IBD_DeLange_28067908_1	IBD (DeLange, EUR)	IMD	NK_UT	NK_UT	NK	Sorted cell	ENSG00000197457	STMN3	3132	1.67914130936107e-20	4.53107786153669e-20	0.265346486996976	0.715986735512811	0.0186667774902148	20:63697746	rs6062496	chr20.3		20	63697746	20:63642964	4.9007e-08	20:63697746	2.40161912335301e-26	4212	6961	0.922801278057834	0.999999992402568	62658119	64328876	ENSG00000197457.9	STMN3	protein_coding	63653424	-1	-44322	10460	-44322	3	0	3	62658093	64328876	1670783	193940
IBD_DeLange_28067908_1	IBD (DeLange, EUR)	IMD	NK_UT	NK_UT	NK	Sorted cell	ENSG00000203880	PCMTD2	1655	5.28226063704708e-20	8.33909821161138e-21	0.834729808402	0.131711572431078	0.0335586191669191	20:63697746	rs6062496	chr20.3		20	63697746	20:64275080	2.10128e-07	20:63697746	2.40161912335301e-26	2272	4141	0.939585031335783	0.999999992402568	63256203	64328876	ENSG00000203880.11	PCMTD2	protein_coding	64255748	1	-558002	19332	-558002	29	0	29	63256203	64328876	1072673	193941
IBD_DeLange_28067908_1	IBD (DeLange, EUR)	IMD	NK_UT	NK_UT	NK	Sorted cell	ENSG00000231133	HAR1B	4386	5.46679651494845e-26	6.32810261699022e-20	8.63891110463387e-07	0.999999100310056	3.57988326467956e-08	20:63697746	rs6062496	chr20.3		20	63697746	20:63102366	7.60625e-16	20:63697746	2.40161912335301e-26	5953	8627	0.999417037682379	0.999999992402568	62102635	64093345	ENSG00000231133.6	HAR1B	lncRNA	63102371	-1	-595375	5	-595375	23	0	23	62102635	64093345	1990710	193945
IBD_DeLange_28067908_1	IBD (DeLange, EUR)	IMD	NK_UT	NK_UT	NK	Sorted cell	ENSG00000268858	AL118506.1	2521	1.26172281419849e-29	6.32810830854399e-20	1.99383884158565e-10	0.999999999790035	1.05871799114042e-11	20:63697746	rs6062496	chr20.3		20	63697746	20:63861215	2.34038e-20	20:63697746	2.40161912335301e-26	3399	5892	0.992432716115428	0.999999992402568	62865095	64328876	ENSG00000268858.2	AL118506.1	lncRNA	63865874	-1	168128	4659	168128	11	2	11	62865095	64328876	1463781	193947
IBD_DeLange_28067908_1	IBD (DeLange, EUR)	IMD	NK_UT	NK_UT	NK	Sorted cell	ENSG00000155307	SAMSN1	4247	6.07363182428943e-36	2.0908631717329e-25	2.90484423189876e-11	0.999999999968452	2.50507486606108e-12	21:15450844	rs1297271	chr21.1		21	15450844	21:14538246	1.62757e-27	21:15450844	2.73844728500319e-31	6161	7261	0.922846962296736	1	13583553	15583352	ENSG00000155307.17	SAMSN1	protein_coding	14546315	-1	-904529	8069	-904529	8	0	8	13583553	15583352	1999799	193948
IBD_DeLange_28067908_1	IBD (DeLange, EUR)	IMD	NK_UT	NK_UT	NK	Sorted cell	ENSG00000182093	GET1	5348	9.85824696976387e-25	8.95683775085177e-24	0.0987869825762668	0.897534546345165	0.00367847107856849	21:39093586	rs4817986	chr21.3		21	39093586	21:39384068	2.16124e-08	21:39093586	1.72678834234662e-29	6746	8236	0.9339328491046	1	38380751	40378508	ENSG00000182093.14	WRB	protein_coding	39380326	1	-286740	3742	-286740	7	1	7	38380751	40378508	1997757	193949
IBD_DeLange_28067908_1	IBD (DeLange, EUR)	IMD	NK_UT	NK_UT	NK	Sorted cell	ENSG00000099937	SERPIND1	3362	1.88267557246623e-31	1.03618832870152e-10	1.81692412481581e-21	0.999999999895977	4.09563826749769e-13	22:20812050	rs178048	chr22.1		22	20812050	22:20776043	4.25191e-34	22:21561877	6.41062364812692e-16	4743	5611	0.94229338167063	0.997923255303399	19774281	21773201	ENSG00000099937.10	SERPIND1	protein_coding	20774113	1	37937	1930	787764	0	0	23	19774281	21773201	1998920	193950
IBD_DeLange_28067908_1	IBD (DeLange, EUR)	IMD	NK_UT	NK_UT	NK	Sorted cell	ENSG00000230513	THAP7-AS1	3147	8.88712926838975e-34	1.03618832870191e-10	8.57675098366291e-24	0.999999999894726	1.65296324799876e-12	22:21001740	rs2075269	chr22.1		22	21001740	22:21001740	4.97676e-38	22:21561877	6.41062364812692e-16	4469	5306	0.999999842193024	0.997923255303363	20002089	22001243	ENSG00000230513.1	THAP7-AS1	lncRNA	21001886	1	-146	-146	559991	0	0	14	20002082	22001459	1999377	193961
IBD_DeLange_28067908_1	IBD (DeLange, EUR)	IMD	NK_UT	NK_UT	NK	Sorted cell	ENSG00000100034	PPM1F	2814	1.37700739193195e-11	8.94026760376736e-11	0.132891613849871	0.862794722222618	0.0043136638243365	22:21561877	rs5754100	chr22.1		22	21561877	22:21937845	1.13322e-07	22:21561877	6.41062364812692e-16	4960	5281	0.904390540083084	0.997923255283915	20953947	22952556	ENSG00000100034.13	PPM1F	protein_coding	21952848	-1	390971	15003	390971	16	1	16	20953947	22952556	1998609	193951
IBD_DeLange_28067908_1	IBD (DeLange, EUR)	IMD	NK_UT	NK_UT	NK	Sorted cell	ENSG00000223553	SMPD4P1	3348	2.87778309905374e-14	1.03589235280633e-10	0.000277727804786554	0.99971434494893	7.92714266408785e-06	22:21561877	rs5754100	chr22.1		22	21561877	22:20611568	9.69429e-13	22:21561877	6.41062364812692e-16	4778	5581	0.999838730948443	0.997923254551961	19657139	21656629	ENSG00000223553.6	SMPD4P1	transcribed_unprocessed_pseudogene	20626134	-1	-935743	14566	-935743	26	0	26	19657139	21656743	1999604	193958
IBD_DeLange_28067908_1	IBD (DeLange, EUR)	IMD	NK_UT	NK_UT	NK	Sorted cell	ENSG00000241973	PI4KA	3356	1.42180896112662e-11	8.88482183151421e-11	0.137215303588583	0.857441727342451	0.00534296896589879	22:21561877	rs5754100	chr22.1		22	21561877	22:20770910	2.05569e-09	22:21561877	6.41062364812692e-16	4725	5575	0.921097648169577	0.997923255303651	19859464	21858685	ENSG00000241973.10	PI4KA	protein_coding	20858811	-1	-703066	87901	-703066	22	1	22	19859464	21858685	1999221	193963
IBD_DeLange_28067908_1	IBD (DeLange, EUR)	IMD	NK_UT	NK_UT	NK	Sorted cell	ENSG00000228050	TOP3BP1	2725	9.61996452360915e-52	1.03618832814021e-10	9.28399236061013e-42	0.999999999895849	5.30596849086005e-13	22:21960091	rs239917	chr22.1		22	21960091	22:21984802	2.25315e-59	22:21561877	6.41062364812692e-16	4931	5357	0.999997069898004	0.997923255282915	21410913	23223894	ENSG00000228050.1	TOP3BP1	processed_pseudogene	22224566	-1	264475	239764	662689	15	14	32	21232191	23224552	1992361	193960
IBD_DeLange_28067908_1	IBD (DeLange, EUR)	IMD	NK_UT	NK_UT	NK	Sorted cell	ENSG00000184117	NIPSNAP1	3201	7.51196731933857e-06	1.64003770205596e-05	0.306250742171682	0.668566493435602	0.025158852048377	22:30005667	rs737912	chr22.2		22	30005667	22:29559444	3.5302e-07	22:30174454	5.44630574641554e-10	4413	6001	0.927215830292642	0.999541221142267	28586046	30579874	ENSG00000184117.11	NIPSNAP1	protein_coding	29581113	-1	-424554	21669	-593341	8	0	11	28581800	30581290	1999490	193956
IBD_DeLange_28067908_1	IBD (DeLange, EUR)	IMD	NK_UT	NK_UT	NK	Sorted cell	ENSG00000133422	MORC2	2950	5.56621036840608e-06	3.32227147645183e-05	0.142449675666307	0.850216470093391	0.00729506531517056	22:30174454	rs1978083	chr22.2		22	30174454	22:30954779	1.30064e-07	22:30174454	5.44630574641554e-10	4152	6459	0.952706844416448	0.999971200682598	29969086	31967978	ENSG00000133422.12	MORC2	protein_coding	30968774	-1	794320	13995	794320	31	0	31	29968305	31967978	1999673	193955
IBD_DeLange_28067908_1	IBD (DeLange, EUR)	IMD	NK_UT	NK_UT	NK	Sorted cell	ENSG00000100242	SUN2	2851	3.98658993113917e-19	3.47802207523969e-18	0.102319077185786	0.892652633382394	0.00502828943181623	22:39263768	rs2413583	chr22.3		22	39263768	22:38717898	5.50396e-12	22:39263768	4.12281368464383e-24	4241	5758	0.950990117222559	0.999474416182493	37796445	39793912	ENSG00000100242.15	SUN2	protein_coding	38755998	-1	-507770	38100	-507770	19	7	19	37795333	39793912	1998579	193953
IBD_DeLange_28067908_1	IBD (DeLange, EUR)	IMD	NK_UT	NK_UT	NK	Sorted cell	ENSG00000221890	NPTXR	2863	2.63927920281514e-25	3.89623299160164e-18	6.77392501190901e-08	0.999999927466223	4.79452634390327e-09	22:39263768	rs2413583	chr22.3		22	39263768	22:38851477	3.7414e-20	22:39263768	4.12281368464383e-24	4248	5733	0.999982872296184	0.999474416182493	37845425	39841193	ENSG00000221890.3	NPTXR	protein_coding	38844028	-1	-419740	-7449	-419740	17	0	17	37844163	39843606	1999443	193957
IBD_DeLange_28067908_1	IBD (DeLange, EUR)	IMD	NK_UT	NK_UT	NK	Sorted cell	ENSG00000225720	RP4-742C19.12	2841	4.82053872780315e-25	3.89623276837765e-18	1.23723052204223e-07	0.999999870171338	6.10560793725272e-09	22:39263768	rs2413583	chr22.3		22	39263768	22:39103205	9.86457e-20	22:39263768	4.12281368464383e-24	4205	5818	0.999999979321624	0.999474416182493	38091708	40089023	ENSG00000225720.6	AL031846.1	transcribed_unprocessed_pseudogene	39091586	1	172182	11619	172182	6	1	6	38091708	40089424	1997716	193959
IBD_DeLange_28067908_1	IBD (DeLange, EUR)	IMD	NK_UT	NK_UT	NK	Sorted cell	ENSG00000239713	APOBEC3G	2853	6.50184592903327e-24	3.89622641806176e-18	1.66875170748436e-06	0.99999824014106	9.11072349621345e-08	22:39263768	rs2413583	chr22.3		22	39263768	22:39090588	1.348e-29	22:39263768	4.12281368464383e-24	4231	5814	0.999999720188281	0.999474416182493	38077391	40076395	ENSG00000239713.8	APOBEC3G	protein_coding	39077275	1	186493	13313	186493	7	0	7	38077027	40076395	1999368	193962
IBD_DeLange_28067908_1	IBD (DeLange, EUR)	IMD	NK_UT	NK_UT	NK	Sorted cell	ENSG00000243811	APOBEC3D	2879	8.19248434614061e-26	3.89623318774662e-18	2.10266782547303e-08	0.999999977815691	1.15763418702476e-09	22:39263768	rs2413583	chr22.3		22	39263768	22:39032914	3.88789e-19	22:39263768	4.12281368464383e-24	4251	5771	0.972068072658061	0.999474416182493	38021503	40019705	ENSG00000243811.8	APOBEC3D	protein_coding	39021127	1	242641	11787	242641	10	0	10	38021503	40019705	1998202	193964
IBD_DeLange_28067908_1	IBD (DeLange, EUR)	IMD	NK_UT	NK_UT	NK	Sorted cell	ENSG00000272669	AL021707.6	2864	1.92776926994625e-23	3.89621308047296e-18	4.94777682518386e-06	0.999994816651328	2.35571847411122e-07	22:39263768	rs2413583	chr22.3		22	39263768	22:38751710	1.69784e-13	22:39263768	4.12281368464383e-24	4265	5807	0.975778082675892	0.999474416182493	37744345	39741695	ENSG00000272669.1	AL021707.6	lncRNA	38742625	1	521143	9085	521143	21	1	21	37744086	39742278	1998192	193965
IBD_DeLange_28067908_1	IBD (DeLange, EUR)	IMD	NK_UT	NK_UT	NK	Sorted cell	ENSG00000100321	SYNGR1	2564	7.96610929761623e-45	3.89623254585129e-18	2.04456682571386e-27	0.999999812695737	1.87304268997319e-07	22:39350163	rs3747177	chr22.3		22	39350163	22:39350163	2.57467e-59	22:39263768	4.12281368464383e-24	3821	5629	0.999999962078136	0.999474416182493	38350364	40349177	ENSG00000100321.14	SYNGR1	protein_coding	39349991	1	172	172	-86223	0	0	4	38349944	40349177	1999233	193954
IBD_DeLange_28067908_1	IBD (DeLange, EUR)	IMD	NK_flu_Randolph	NK_flu_Randolph	NK	Single cell	ENSG00000164308	ERAP2	4988	2.23987328533615e-10	1.03836304294409e-07	0.000289989585447278	0.132699686296084	0.867010220058177	5:96912106	rs6873866	chr5.6		5	96912106	5:96991585	2.11107e-09	5:96912106	6.98709392384135e-13	7224	7284	0.937773171018111	0.999999847205208	95875943	97875899	ENSG00000164308	ENSG00000164308	protein_coding	96876500	1	35606	115085	35606	0	3	0	95875943	97875899	1999956	187083
IBD_DeLange_28067908_1	IBD (DeLange, EUR)	IMD	NK_flu_Randolph	NK_flu_Randolph	NK	Single cell	ENSG00000164597	COG5	4268	2.94773622932372e-16	2.813408918809e-10	1.04774424897061e-06	0.999998909369813	4.26045942355481e-08	7:107840456	rs10953551	chr7.5		7	107840456	7:107503421	1.23757e-13	7:107840456	4.15838700220209e-16	6693	6146	0.996523050402055	0.999999909724515	106564853	108564035	ENSG00000164597	ENSG00000164597	protein_coding	107563920	-1	-276536	60499	-276536	10	0	10	106564853	108564035	1999182	187084
IBD_DeLange_28067908_1	IBD (DeLange, EUR)	IMD	NK_flu_Randolph	NK_flu_Randolph	NK	Single cell	ENSG00000251301	LINC02384	4850	1.42201101219109e-30	2.31154570161457e-20	6.15177545962096e-11	0.999999999934857	3.62859212964624e-12	12:68108725	rs12829089	chr12.3		12	68108725	12:68451756	4.28425e-15	12:68108725	8.63801263561846e-26	6990	7076	0.999999991087425	1	67451682	69451579	ENSG00000251301	ENSG00000251301	lncRNA	68498024	-1	389299	46268	389299	6	1	6	67451682	69451579	1999897	187080
IBD_DeLange_28067908_1	IBD (DeLange, EUR)	IMD	NK_flu_Randolph	NK_flu_Randolph	NK	Single cell	ENSG00000166750	SLFN5	4458	1.68766941650678e-17	7.71064822853134e-08	2.1887514948317e-10	0.999999921264436	1.41020741313601e-09	17:35244527	rs11080327	chr17.1		17	35244527	17:35244527	7.72646e-15	17:34265886	5.42178115082627e-13	7193	6659	0.99999999989117	0.999999986329053	34243076	36159050	ENSG00000166750	ENSG00000166750	protein_coding	35243072	1	1455	1455	-977186	0	0	23	34243076	36241104	1998028	187081
IBD_DeLange_28067908_1	IBD (DeLange, EUR)	IMD	NK_flu_Randolph	NK_flu_Randolph	NK	Single cell	ENSG00000155307	SAMSN1	5470	1.39124520407636e-28	2.0893628882203e-25	0.00066539275397893	0.999282352804064	5.22544419589805e-05	21:15450844	rs1297271	chr21.1		21	15450844	21:14524101	4.4403e-10	21:15450844	2.73844728500319e-31	9102	7497	0.999754310336702	1	13828305	15658558	ENSG00000155307	ENSG00000155307	protein_coding	14546315	-1	-904529	22214	-904529	8	0	8	13773019	15658558	1885539	187082
IBD_DeLange_28067908_1	IBD (DeLange, EUR)	IMD	NK_Naive_Randolph	NK_naive_Randolph	NK	Single cell	ENSG00000164597	COG5	4268	1.98925539811295e-14	2.81320405777106e-10	7.07061535008767e-05	0.999926087173487	3.20639167141401e-06	7:107840456	rs10953551	chr7.5		7	107840456	7:107443190	1.1606e-11	7:107840456	4.15838700220209e-16	6693	6146	0.909277795083018	0.999999909724515	106564853	108564035	ENSG00000164597	ENSG00000164597	protein_coding	107563920	-1	-276536	120730	-276536	10	1	10	106564853	108564035	1999182	187124
IBD_DeLange_28067908_1	IBD (DeLange, EUR)	IMD	NK_Naive_Randolph	NK_naive_Randolph	NK	Single cell	ENSG00000100321	SYNGR1	3810	2.98220329322884e-24	3.89418240935357e-18	7.65809251802773e-07	0.999999203232418	3.09583323475267e-08	22:39263768	rs2413583	chr22.3		22	39263768	22:39351666	6.34018e-13	22:39263768	4.12281368464383e-24	6107	5629	0.999834303472104	0.999999991048562	38350364	40349177	ENSG00000100321	ENSG00000100321	protein_coding	39349991	1	-86223	1675	-86223	4	0	4	38349931	40349414	1999483	187123
IBD_DeLange_28067908_1	IBD (DeLange, EUR)	IMD	LDG_UT	LDG_UT	Neutrophil	Sorted cell	ENSG00000049249	TNFRSF9	3623	3.55843341679227e-17	1.85610833879399e-10	1.9155979032313e-07	0.99919011064677	0.000809697607827089	1:7969450	rs2641117	chr1.2		1	7969450	1:7965663	7.15697e-15	1:8108201	1.51630338834331e-15	5025	6216	0.949505273934785	0.998510757926174	6943205	8942415	ENSG00000049249.8	TNFRSF9	protein_coding	7940839	-1	-28611	-24824	-167362	1	1	6	6943205	8942570	1999365	102668
IBD_DeLange_28067908_1	IBD (DeLange, EUR)	IMD	LDG_UT	LDG_UT	Neutrophil	Sorted cell	ENSG00000116288	PARK7	3629	2.95782590339476e-12	6.59263621840462e-11	0.0159227514892599	0.353637995170476	0.63043925327138	1:8120037	rs7523227	chr1.2		1	8120037	1:7949703	4.11667e-09	1:8108201	1.51630338834331e-15	5029	6228	0.969501977823443	0.99851075792625	6954384	8953933	ENSG00000116288.12	PARK7	protein_coding	7961711	1	158326	-12008	146490	5	0	5	6954384	8953933	1999549	102671
IBD_DeLange_28067908_1	IBD (DeLange, EUR)	IMD	LDG_UT	LDG_UT	Neutrophil	Sorted cell	ENSG00000077549	CAPZB	4786	2.01614345779655e-17	5.7467215297478e-15	0.00349553494923306	0.996350714697763	0.000153750352998358	1:19901230	rs4654925	chr1.3		1	19901230	1:19349242	3.04214e-13	1:19901230	3.33649252319053e-21	6325	8067	0.938775304746347	0.999927841888494	18485682	20484691	ENSG00000077549.17	CAPZB	protein_coding	19485539	-1	-415691	136297	-415691	8	0	8	18485682	20484691	1999009	102670
IBD_DeLange_28067908_1	IBD (DeLange, EUR)	IMD	LDG_UT	LDG_UT	Neutrophil	Sorted cell	ENSG00000077549	CAPZB	4786	2.01614345779655e-17	5.7467215297478e-15	0.00349553494923306	0.996350714697763	0.000153750352998358	1:19901230	rs4654925	chr1.4		1	19901230	1:19349242	3.04214e-13	1:19901230	3.33649252319053e-21	6325	8067	0.938775304746347	0.999927841888494	18485682	20484691	ENSG00000077549.17	CAPZB	protein_coding	19485539	-1	-415691	136297	-415691	8	0	8	18485682	20484691	1999009	102670
IBD_DeLange_28067908_1	IBD (DeLange, EUR)	IMD	LDG_UT	LDG_UT	Neutrophil	Sorted cell	ENSG00000077549	CAPZB	4786	2.01614345779655e-17	5.7467215297478e-15	0.00349553494923306	0.996350714697763	0.000153750352998358	1:19901230	rs4654925	chr1.5		1	19901230	1:19349242	3.04214e-13	1:19901230	3.33649252319053e-21	6325	8067	0.938775304746347	0.999927841888494	18485682	20484691	ENSG00000077549.17	CAPZB	protein_coding	19485539	-1	-415691	136297	-415691	8	0	8	18485682	20484691	1999009	102670
IBD_DeLange_28067908_1	IBD (DeLange, EUR)	IMD	LDG_UT	LDG_UT	Neutrophil	Sorted cell	ENSG00000158825	CDA	3388	3.99699595841441e-30	5.76776798709704e-15	6.92988339225153e-16	1	7.01893120288288e-17	1:19901230	rs4654925	chr1.3		1	19901230	1:20597837	5.22236e-32	1:19901230	3.33649252319053e-21	5072	6576	0.999997601912062	0.999927841888496	19589502	21588592	ENSG00000158825.5	CDA	protein_coding	20589097	1	-687867	8740	-687867	9	0	9	19589502	21588592	1999090	102685
IBD_DeLange_28067908_1	IBD (DeLange, EUR)	IMD	LDG_UT	LDG_UT	Neutrophil	Sorted cell	ENSG00000158825	CDA	3388	3.99699595841441e-30	5.76776798709704e-15	6.92988339225153e-16	1	7.01893120288288e-17	1:19901230	rs4654925	chr1.4		1	19901230	1:20597837	5.22236e-32	1:19901230	3.33649252319053e-21	5072	6576	0.999997601912062	0.999927841888496	19589502	21588592	ENSG00000158825.5	CDA	protein_coding	20589097	1	-687867	8740	-687867	9	0	9	19589502	21588592	1999090	102685
IBD_DeLange_28067908_1	IBD (DeLange, EUR)	IMD	LDG_UT	LDG_UT	Neutrophil	Sorted cell	ENSG00000158825	CDA	3388	3.99699595841441e-30	5.76776798709704e-15	6.92988339225153e-16	1	7.01893120288288e-17	1:19901230	rs4654925	chr1.5		1	19901230	1:20597837	5.22236e-32	1:19901230	3.33649252319053e-21	5072	6576	0.999997601912062	0.999927841888496	19589502	21588592	ENSG00000158825.5	CDA	protein_coding	20589097	1	-687867	8740	-687867	9	0	9	19589502	21588592	1999090	102685
IBD_DeLange_28067908_1	IBD (DeLange, EUR)	IMD	LDG_UT	LDG_UT	Neutrophil	Sorted cell	ENSG00000070831	CDC42	3623	7.51995805443891e-23	4.91490814696829e-10	1.53003023166723e-13	0.99999999950667	1.68480735700712e-12	1:22041849	rs2501279	chr1.6		1	22041849	1:22041849	1.551e-20	1:22384384	2.34310009808009e-15	5230	7214	0.90124077533641	0.999996935732834	21058943	23052134	ENSG00000070831.15	CDC42	protein_coding	22052709	1	-10860	-10860	331675	0	0	4	21053191	23052134	1998943	102669
IBD_DeLange_28067908_1	IBD (DeLange, EUR)	IMD	LDG_UT	LDG_UT	Neutrophil	Sorted cell	ENSG00000125944	HNRNPR	3079	1.44062243057508e-14	4.91475949312172e-10	2.93112787975978e-05	0.999969751954796	9.3627491713908e-07	1:22384384	rs34963268	chr1.6		1	22384384	1:23344310	3.80872e-13	1:22384384	2.34310009808009e-15	4660	5535	0.924839685017872	0.999996938973745	22347151	24343774	ENSG00000125944.19	HNRNPR	protein_coding	23344284	-1	959900	-26	959900	14	0	14	22345354	24343774	1998420	102676
IBD_DeLange_28067908_1	IBD (DeLange, EUR)	IMD	LDG_UT	LDG_UT	Neutrophil	Sorted cell	ENSG00000169641	LUZP1	3201	9.91875912765731e-12	4.81195871239928e-10	0.020180965390531	0.979052105673622	0.000766928444733246	1:22384384	rs34963268	chr1.6		1	22384384	1:22957425	2.14762e-07	1:22384384	2.34310009808009e-15	4794	5683	0.90875822167026	0.999996935805526	22178034	24177799	ENSG00000169641.13	LUZP1	protein_coding	23168856	-1	784472	211431	784472	11	4	11	22178034	24177799	1999765	102694
IBD_DeLange_28067908_1	IBD (DeLange, EUR)	IMD	LDG_UT	LDG_UT	Neutrophil	Sorted cell	ENSG00000218510	LINC00339	3612	6.05033358849842e-14	4.91429078851501e-10	0.000123101661406312	0.999874385123791	2.51272331299433e-06	1:22384384	rs34963268	chr1.6		1	22384384	1:22026643	8.64679e-10	1:22384384	2.34310009808009e-15	5255	7212	0.991981829567303	0.999996935729906	21025531	23022635	ENSG00000218510.7	LINC00339	lncRNA	22024558	1	359826	2085	359826	6	1	6	21024948	23022635	1997687	102700
IBD_DeLange_28067908_1	IBD (DeLange, EUR)	IMD	LDG_UT	LDG_UT	Neutrophil	Sorted cell	ENSG00000023902	PLEKHO1	1122	4.21317673594242e-05	4.87303797291607e-06	0.866705035734828	0.100178565271223	0.0330693941886168	1:150706557	rs1336900	chr1.11		1	150706557	1:150299074	5.99007e-05	1:150706557	3.47248179070411e-11	1956	3102	0.909018589017448	0.998861641122336	149746542	151147269	ENSG00000023902.13	PLEKHO1	protein_coding	150149916	1	556641	149158	556641	27	9	27	149150124	151149157	1999033	102667
IBD_DeLange_28067908_1	IBD (DeLange, EUR)	IMD	LDG_UT	LDG_UT	Neutrophil	Sorted cell	ENSG00000143452	HORMAD1	1718	2.0518674018962e-11	1.12734118566379e-05	4.22114748816081e-07	0.230379932112956	0.769608372339921	1:150706557	rs1336900	chr1.11		1	150706557	1:150627705	9.59e-12	1:150706557	3.47248179070411e-11	2792	4224	0.977416770205139	0.998711867127363	149746542	151720435	ENSG00000143452.15	HORMAD1	protein_coding	150720895	-1	14338	93190	14338	0	3	0	149736612	151720435	1983823	102681
IBD_DeLange_28067908_1	IBD (DeLange, EUR)	IMD	LDG_UT	LDG_UT	Neutrophil	Sorted cell	ENSG00000150337	FCGR1A	769	4.34691503682549e-05	3.471212379069e-06	0.888669170488619	0.0708835360559576	0.0404003530926756	1:150706557	rs1336900	chr1.11		1	150706557	1:149747103	0.00144671	1:150706557	3.47248179070411e-11	1505	2202	0.923125150373878	0.998858306722117	149746542	150781119	ENSG00000150337.13	FCGR1A	protein_coding	149782694	1	923863	-35591	923863	49	0	49	148844309	150782000	1937691	102683
IBD_DeLange_28067908_1	IBD (DeLange, EUR)	IMD	LDG_UT	LDG_UT	Neutrophil	Sorted cell	ENSG00000143418	CERS2	2176	1.95326439479804e-10	8.20350612072412e-08	0.00237506646914066	0.997502826636429	0.000122024664042605	1:151829204	rs4845604	chr1.11		1	151829204	1:150972231	1.18929e-10	1:151829204	6.25152327506495e-14	3278	4719	0.957498545698174	0.999223871167843	149978479	151974949	ENSG00000143418.19	CERS2	protein_coding	150974835	-1	-854369	2604	-854369	46	1	46	149975203	151974949	1999746	102679
IBD_DeLange_28067908_1	IBD (DeLange, EUR)	IMD	LDG_UT	LDG_UT	Neutrophil	Sorted cell	ENSG00000143418	CERS2	2176	1.95326439479804e-10	8.20350612072412e-08	0.00237506646914066	0.997502826636429	0.000122024664042605	1:151829204	rs4845604	chr1.12		1	151829204	1:150972231	1.18929e-10	1:151829204	6.25152327506495e-14	3278	4719	0.957498545698174	0.999223871167843	149978479	151974949	ENSG00000143418.19	CERS2	protein_coding	150974835	-1	-854369	2604	-854369	46	1	46	149975203	151974949	1999746	102679
IBD_DeLange_28067908_1	IBD (DeLange, EUR)	IMD	LDG_UT	LDG_UT	Neutrophil	Sorted cell	ENSG00000143442	POGZ	2515	3.37765397214059e-11	8.22050428243809e-08	0.000410704887110837	0.99956987320634	1.9339667728499e-05	1:151829204	rs4845604	chr1.11		1	151829204	1:151457575	8.44456e-10	1:151829204	6.25152327506495e-14	3538	4719	0.948773376206228	0.999224177133169	150460326	152459455	ENSG00000143442.21	POGZ	protein_coding	151459494	-1	-369710	1919	-369710	18	0	18	150460326	152459455	1999129	102680
IBD_DeLange_28067908_1	IBD (DeLange, EUR)	IMD	LDG_UT	LDG_UT	Neutrophil	Sorted cell	ENSG00000143442	POGZ	2515	3.37765397214059e-11	8.22050428243809e-08	0.000410704887110837	0.99956987320634	1.9339667728499e-05	1:151829204	rs4845604	chr1.12		1	151829204	1:151457575	8.44456e-10	1:151829204	6.25152327506495e-14	3538	4719	0.948773376206228	0.999224177133169	150460326	152459455	ENSG00000143442.21	POGZ	protein_coding	151459494	-1	-369710	1919	-369710	18	0	18	150460326	152459455	1999129	102680
IBD_DeLange_28067908_1	IBD (DeLange, EUR)	IMD	LDG_UT	LDG_UT	Neutrophil	Sorted cell	ENSG00000163374	YY1AP1	1757	7.3943090604057e-07	2.03780558958144e-05	0.0336606011520705	0.927578649469863	0.0387396318912637	1:155194689	rs12411216	chr1.13		1	155194689	1:155687151	6.55257e-08	1:155194689	4.47891921306384e-11	2682	4252	0.934669344904257	0.929924975958455	154689727	156687793	ENSG00000163374.19	YY1AP1	protein_coding	155688774	-1	494085	1623	494085	22	0	22	154689727	156688969	1999242	102692
IBD_DeLange_28067908_1	IBD (DeLange, EUR)	IMD	LDG_UT	LDG_UT	Neutrophil	Sorted cell	ENSG00000177628	GBA1	1859	1.62871914191443e-12	2.07107481915503e-05	7.41432388408582e-08	0.942688822343914	0.0572903927630275	1:155309691	rs2297480	chr1.13		1	155309691	1:155305169	3.27299e-18	1:155194689	4.47891921306384e-11	2791	4324	0.999612782263005	0.92992477459015	154245167	156244130	ENSG00000177628.15	GBA	protein_coding	155241249	-1	-68442	-63920	46560	6	5	5	154245167	156244130	1998963	102695
IBD_DeLange_28067908_1	IBD (DeLange, EUR)	IMD	LDG_UT	LDG_UT	Neutrophil	Sorted cell	ENSG00000143622	RIT1	1738	2.09300950976499e-07	2.1701583871699e-05	0.00952786447605722	0.987901307179709	0.00254891745941053	1:155896362	rs72708205	chr1.13		1	155896362	1:155892019	9.32069e-09	1:155194689	4.47891921306384e-11	2697	4239	0.987547354821466	0.929925213133339	154911666	156909788	ENSG00000143622.10	RIT1	protein_coding	155911349	-1	14987	19330	716660	0	0	29	154911666	156909911	1998245	102682
IBD_DeLange_28067908_1	IBD (DeLange, EUR)	IMD	LDG_UT	LDG_UT	Neutrophil	Sorted cell	ENSG00000158869	FCER1G	3866	7.3886653639722e-33	3.19389430287873e-14	2.31337191005741e-19	0.999999999999972	1.57110002009784e-16	1:161215268	rs2070901	chr1.14		1	161215268	1:161215268	3.13996e-29	1:161502368	2.28475104344086e-20	5301	6864	0.999999999999998	0.900552745385448	160215472	162215060	ENSG00000158869.10	FCER1G	protein_coding	161215295	1	-27	-27	287073	0	0	16	160215472	162215060	1999588	102686
IBD_DeLange_28067908_1	IBD (DeLange, EUR)	IMD	LDG_UT	LDG_UT	Neutrophil	Sorted cell	ENSG00000143252	SDHC	4015	4.90876833363145e-31	3.19389430287871e-14	1.53692259922533e-17	0.999999999999972	5.99006190998408e-16	1:161409861	rs181497930	chr1.14		1	161409861	1:161312076	6.5924e-24	1:161502368	2.28475104344086e-20	5349	7071	0.954600307842411	0.900552745385447	160316806	162313877	ENSG00000143252.14	SDHC	protein_coding	161314381	1	95480	-2305	187987	7	0	10	160315336	162314121	1998785	102677
IBD_DeLange_28067908_1	IBD (DeLange, EUR)	IMD	LDG_UT	LDG_UT	Neutrophil	Sorted cell	ENSG00000118217	ATF6	3835	2.81750074133419e-15	2.90149383607543e-14	0.0882152154751825	0.90844349169221	0.00334129283257289	1:161502368	rs10800309	chr1.14		1	161502368	1:161973268	1.05847e-08	1:161502368	2.28475104344086e-20	5450	6919	0.982524372464859	0.900552745385445	160766482	162764820	ENSG00000118217.5	ATF6	protein_coding	161766320	1	-263952	206948	-263952	16	1	16	160766482	162765781	1999299	102674
IBD_DeLange_28067908_1	IBD (DeLange, EUR)	IMD	LDG_UT	LDG_UT	Neutrophil	Sorted cell	ENSG00000158773	USF1	3678	1.0707456883369e-19	3.19388290214898e-14	3.35247690373407e-06	0.999996430026157	2.17496905106879e-07	1:161502368	rs10800309	chr1.14		1	161502368	1:161041001	1.72973e-12	1:161502368	2.28475104344086e-20	5144	6692	0.980041847789142	0.900552745385448	160046921	162045950	ENSG00000158773.14	USF1	protein_coding	161045977	-1	-456391	4976	-456391	32	0	32	160046921	162045950	1999029	102684
IBD_DeLange_28067908_1	IBD (DeLange, EUR)	IMD	LDG_UT	LDG_UT	Neutrophil	Sorted cell	ENSG00000158887	MPZ	4006	2.25555387172514e-16	3.17079241600408e-14	0.00706208051309686	0.992766516493688	0.000171402993180941	1:161502368	rs10800309	chr1.14		1	161502368	1:161306153	7.10417e-09	1:161502368	2.28475104344086e-20	5345	7061	0.971680097107697	0.900552745385447	160313453	162309958	ENSG00000158887.15	MPZ	protein_coding	161309968	-1	-192400	3815	-192400	11	0	11	160310703	162309958	1999255	102687
IBD_DeLange_28067908_1	IBD (DeLange, EUR)	IMD	LDG_UT	LDG_UT	Neutrophil	Sorted cell	ENSG00000203747	FCGR3A	4055	5.55935575604241e-21	3.19389370157218e-14	1.74061982922588e-07	0.999999811704004	1.42339830804264e-08	1:161502368	rs10800309	chr1.14		1	161502368	1:161630859	2.58128e-14	1:161502368	2.28475104344086e-20	5497	7156	0.97684000956119	0.900552745385447	160552352	162548204	ENSG00000203747.10	FCGR3A	protein_coding	161549818	-1	47450	-81041	47450	4	3	4	160552352	162550073	1997721	102699
IBD_DeLange_28067908_1	IBD (DeLange, EUR)	IMD	LDG_UT	LDG_UT	Neutrophil	Sorted cell	ENSG00000224203	RPS23P10	4091	1.26608110797716e-19	3.1934708231394e-14	3.9640670226187e-06	0.999867151826709	0.000128884106233094	1:161531085	rs10919347	chr1.14		1	161531085	1:161525250	5.80167e-13	1:161502368	2.28475104344086e-20	5506	7204	0.962670217835319	0.900552745385447	160538474	162537035	ENSG00000224203.2	RPS23P10	unprocessed_pseudogene	161538158	-1	7073	12908	35790	0	0	3	160538474	162537830	1999356	102701
IBD_DeLange_28067908_1	IBD (DeLange, EUR)	IMD	LDG_UT	LDG_UT	Neutrophil	Sorted cell	ENSG00000162702	ZNF281	4161	6.55993288204962e-25	3.00407484116625e-16	2.18367824167862e-09	0.99999999771002	1.06298592842228e-10	1:200905101	rs35730213	chr1.17		1	200905101	1:200330312	2.68267e-16	1:200905101	6.9590663339578e-22	5515	7608	0.97649537327979	0.952261628461171	199410164	201409472	ENSG00000162702.7	ZNF281	protein_coding	200410036	-1	-495065	79724	-495065	8	2	8	199410164	201409645	1999481	102689
IBD_DeLange_28067908_1	IBD (DeLange, EUR)	IMD	LDG_UT	LDG_UT	Neutrophil	Sorted cell	ENSG00000116857	TMEM9	4189	4.08441619569659e-35	3.00407484804493e-16	1.35962530972049e-19	1	1.34419550759438e-18	1:201141835	rs4915486	chr1.17		1	201141835	1:201141835	7.71452e-28	1:200905101	6.9590663339578e-22	5557	7293	0.999999999999996	0.952261628461219	200171578	202171510	ENSG00000116857.16	TMEM9	protein_coding	201154474	-1	12639	12639	249373	0	0	4	200171578	202171510	1999932	102672
IBD_DeLange_28067908_1	IBD (DeLange, EUR)	IMD	LDG_UT	LDG_UT	Neutrophil	Sorted cell	ENSG00000117280	RAB29	2904	1.65763789923488e-28	3.76569885278611e-25	0.000439991195108865	0.999539326927847	2.06818770408557e-05	1:206769068	rs3024495	chr1.18		1	206769068	1:205707135	1.51904e-10	1:206769068	3.18771542694679e-31	4512	5469	0.954390846958065	0.999999998962808	204775529	206773822	ENSG00000117280.12	RAB29	protein_coding	205775482	-1	-993586	68347	-993586	24	2	24	204775529	206775208	1999679	102673
IBD_DeLange_28067908_1	IBD (DeLange, EUR)	IMD	LDG_UT	LDG_UT	Neutrophil	Sorted cell	ENSG00000275392	AL445493.3	2847	9.51985512965418e-49	3.68220722080251e-25	2.58536648232944e-24	1	1.31261810078698e-25	1:206769068	rs3024495	chr1.18		1	206769068	1:207101949	5.38882e-33	1:206769068	3.18771542694679e-31	3962	5197	0.908848710278707	0.999999998986273	206327148	208127146	ENSG00000275392.1	AL445493.3	lncRNA	207127486	-1	358418	25537	358418	14	1	14	206127838	208127146	1999308	102702
IBD_DeLange_28067908_1	IBD (DeLange, EUR)	IMD	LDG_UT	LDG_UT	Neutrophil	Sorted cell	ENSG00000196352	CD55	3226	5.89965083356159e-56	3.68220722080246e-25	1.60220500362711e-31	1	1.4599939152904e-27	1:207346178	rs1588143	chr1.18		1	207346178	1:207237620	4.55932e-41	1:206769068	3.18771542694679e-31	4389	5905	0.983593108360333	0.999999998986273	206327148	208320626	ENSG00000196352.14	CD55	protein_coding	207321678	1	24500	-84058	-552610	0	1	16	206323185	208321435	1998250	102696
IBD_DeLange_28067908_1	IBD (DeLange, EUR)	IMD	LDG_UT	LDG_UT	Neutrophil	Sorted cell	ENSG00000213639	PPP1CB	3289	6.83146867416892e-12	1.46173315616044e-07	4.67331342434872e-05	0.999951472339874	1.64834573397543e-06	2:28391534	rs11677002	chr2.2		2	28391534	2:28807140	9.01728e-12	2:28391534	1.48060825564766e-13	4491	6989	0.933533351449925	0.999999818714664	27752104	29746129	ENSG00000213639.9	PPP1CB	protein_coding	28751830	1	-360296	55310	-360296	8	0	8	27752104	29750744	1998640	102719
IBD_DeLange_28067908_1	IBD (DeLange, EUR)	IMD	LDG_UT	LDG_UT	Neutrophil	Sorted cell	ENSG00000163803	PLB1	2875	3.78506168357337e-20	1.46179685829176e-07	2.58932087887123e-13	0.99999985264731	1.17274544562381e-09	2:28471382	rs79767279	chr2.2		2	28471382	2:28454219	6.74048e-21	2:28391534	1.48060825564766e-13	3984	6214	0.999989485967094	0.999999805250756	27458731	29456846	ENSG00000163803.12	PLB1	protein_coding	28496060	1	-24678	-41841	-104526	0	0	5	27458731	29456846	1998115	102713
IBD_DeLange_28067908_1	IBD (DeLange, EUR)	IMD	LDG_UT	LDG_UT	Neutrophil	Sorted cell	ENSG00000226491	FTOP1	4127	3.03994502311368e-08	6.68948921012016e-07	0.0433637201606776	0.954226709209217	0.00240887128173467	2:43624107	rs55946629	chr2.3		2	43624107	2:42800457	2.41687e-07	2:43624107	5.54971453927263e-13	5532	7395	0.986407601814648	0.924825014562441	41798753	43798489	ENSG00000226491.1	FTOP1	processed_pseudogene	42798712	-1	-825395	-1745	-825395	9	0	9	41798753	43798489	1999736	102720
IBD_DeLange_28067908_1	IBD (DeLange, EUR)	IMD	LDG_UT	LDG_UT	Neutrophil	Sorted cell	ENSG00000082898	XPO1	3025	8.9324636148801e-24	1.03792709761982e-22	0.0788467625645417	0.916167187457744	0.00498604997771343	2:60960280	rs67927699	chr2.4		2	60960280	2:61537939	2.17693e-07	2:60977506	1.72626488023883e-28	4323	5628	0.919657993882458	0.999825415655241	60542320	62537112	ENSG00000082898.16	XPO1	protein_coding	61538356	-1	578076	417	560850	12	0	12	60541843	62537112	1995269	102703
IBD_DeLange_28067908_1	IBD (DeLange, EUR)	IMD	LDG_UT	LDG_UT	Neutrophil	Sorted cell	ENSG00000237651	C2orf74	2877	4.8004940131141e-32	1.13288907750147e-22	4.23739102630078e-10	0.999999999517598	5.86696634145908e-11	2:60977506	rs7608697	chr2.4		2	60977506	2:61138677	2.04257e-16	2:60977506	1.72626488023883e-28	4083	5569	0.912514375351407	0.999825415655241	60148448	62144101	ENSG00000237651.6	C2orf74	protein_coding	61162188	1	-184682	-23511	-184682	4	0	4	60147089	62144421	1997332	102723
IBD_DeLange_28067908_1	IBD (DeLange, EUR)	IMD	LDG_UT	LDG_UT	Neutrophil	Sorted cell	ENSG00000115604	IL18R1	3503	2.26264074818025e-09	3.21321523688573e-07	0.00698153758769838	0.991457098536638	0.00156104029149968	2:102442343	rs11123927	chr2.5		2	102442343	2:102426252	1.46965e-11	2:102315090	7.19847923071903e-12	4850	6078	0.922839796763905	0.997770225306799	101312463	103311356	ENSG00000115604.10	IL18R1	protein_coding	102355796	1	86547	70456	-40706	4	1	0	101312463	103311356	1998893	102705
IBD_DeLange_28067908_1	IBD (DeLange, EUR)	IMD	LDG_UT	LDG_UT	Neutrophil	Sorted cell	ENSG00000115604	IL18R1	3503	2.26264074818025e-09	3.21321523688573e-07	0.00698153758769838	0.991457098536638	0.00156104029149968	2:102442343	rs11123927	chr2.6		2	102442343	2:102426252	1.46965e-11	2:102315090	7.19847923071903e-12	4850	6078	0.922839796763905	0.997770225306799	101312463	103311356	ENSG00000115604.10	IL18R1	protein_coding	102355796	1	86547	70456	-40706	4	1	0	101312463	103311356	1998893	102705
IBD_DeLange_28067908_1	IBD (DeLange, EUR)	IMD	LDG_UT	LDG_UT	Neutrophil	Sorted cell	ENSG00000115607	IL18RAP	3465	4.43142505795011e-25	2.41349052687434e-07	1.36734745113169e-18	0.744187897785851	0.255811860865095	2:102447804	rs4851586	chr2.5		2	102447804	2:102426252	7.28631e-28	2:102315090	7.19847923071903e-12	4792	6104	0.96710018754871	0.997770224044719	101418730	103418453	ENSG00000115607.9	IL18RAP	protein_coding	102423160	1	24644	3092	-108070	3	0	1	101418730	103418571	1999841	102706
IBD_DeLange_28067908_1	IBD (DeLange, EUR)	IMD	LDG_UT	LDG_UT	Neutrophil	Sorted cell	ENSG00000115607	IL18RAP	3465	4.43142505795011e-25	2.41349052687434e-07	1.36734745113169e-18	0.744187897785851	0.255811860865095	2:102447804	rs4851586	chr2.6		2	102447804	2:102426252	7.28631e-28	2:102315090	7.19847923071903e-12	4792	6104	0.96710018754871	0.997770224044719	101418730	103418453	ENSG00000115607.9	IL18RAP	protein_coding	102423160	1	24644	3092	-108070	3	0	1	101418730	103418571	1999841	102706
IBD_DeLange_28067908_1	IBD (DeLange, EUR)	IMD	LDG_UT	LDG_UT	Neutrophil	Sorted cell	ENSG00000234389	AC007278.3	3446	2.94694009649433e-23	3.24088115699745e-07	9.09299146121593e-17	0.999996727067816	2.94884407000892e-06	2:102447804	rs4851586	chr2.5		2	102447804	2:102426252	3.6626e-26	2:102315090	7.19847923071903e-12	4760	6082	0.978986904090075	0.99777022425328	101438727	103438549	ENSG00000234389.1	AC007278.1	lncRNA	102438713	1	9091	-12461	-123623	0	2	4	101438727	103438549	1999822	102721
IBD_DeLange_28067908_1	IBD (DeLange, EUR)	IMD	LDG_UT	LDG_UT	Neutrophil	Sorted cell	ENSG00000234389	AC007278.3	3446	2.94694009649433e-23	3.24088115699745e-07	9.09299146121593e-17	0.999996727067816	2.94884407000892e-06	2:102447804	rs4851586	chr2.6		2	102447804	2:102426252	3.6626e-26	2:102315090	7.19847923071903e-12	4760	6082	0.978986904090075	0.99777022425328	101438727	103438549	ENSG00000234389.1	AC007278.1	lncRNA	102438713	1	9091	-12461	-123623	0	2	4	101438727	103438549	1999822	102721
IBD_DeLange_28067908_1	IBD (DeLange, EUR)	IMD	LDG_UT	LDG_UT	Neutrophil	Sorted cell	ENSG00000236525	AC007278.2	3470	2.30134146082905e-17	3.23908734665506e-07	7.10095135642755e-11	0.999442126127514	0.000557549892743723	2:102447804	rs4851586	chr2.5		2	102447804	2:102426252	1.70223e-18	2:102315090	7.19847923071903e-12	4792	6106	0.960270754869923	0.997770224190864	101434266	103433903	ENSG00000236525.1	AC007278.2	lncRNA	102433957	1	13847	-7705	-118867	1	1	3	101434266	103433903	1999637	102722
IBD_DeLange_28067908_1	IBD (DeLange, EUR)	IMD	LDG_UT	LDG_UT	Neutrophil	Sorted cell	ENSG00000236525	AC007278.2	3470	2.30134146082905e-17	3.23908734665506e-07	7.10095135642755e-11	0.999442126127514	0.000557549892743723	2:102447804	rs4851586	chr2.6		2	102447804	2:102426252	1.70223e-18	2:102315090	7.19847923071903e-12	4792	6106	0.960270754869923	0.997770224190864	101434266	103433903	ENSG00000236525.1	AC007278.2	lncRNA	102433957	1	13847	-7705	-118867	1	1	3	101434266	103433903	1999637	102722
IBD_DeLange_28067908_1	IBD (DeLange, EUR)	IMD	LDG_UT	LDG_UT	Neutrophil	Sorted cell	ENSG00000170035	UBE2E3	3960	1.57131136286713e-16	1.13720180369952e-07	1.38173468904819e-09	0.999999884014002	8.84079770502579e-10	2:180379034	rs1829390	chr2.7		2	180379034	2:180379034	7.16737e-17	2:181443625	1.44636526573104e-13	5257	7046	0.999699017447026	0.999999842774592	179967782	181965687	ENSG00000170035.15	UBE2E3	protein_coding	180980605	1	-601571	-601571	463020	4	4	3	179967782	181965687	1997905	102715
IBD_DeLange_28067908_1	IBD (DeLange, EUR)	IMD	LDG_UT	LDG_UT	Neutrophil	Sorted cell	ENSG00000115232	ITGA4	3946	2.84450028156546e-12	1.62439178485105e-09	2.501315011935e-05	0.0123087778137659	0.987666207408878	2:181443625	rs6740847	chr2.7		2	181443625	2:181443625	5.11497e-10	2:181443625	1.44636526573104e-13	5200	6787	0.999595884836937	0.999999844730587	180457550	182457114	ENSG00000115232.13	ITGA4	protein_coding	181457386	1	-13761	-13761	-13761	0	0	0	180457550	182457114	1999564	102704
IBD_DeLange_28067908_1	IBD (DeLange, EUR)	IMD	LDG_UT	LDG_UT	Neutrophil	Sorted cell	ENSG00000188452	CERKL	3989	2.08698790247273e-10	4.59908716543519e-09	0.00183519552091984	0.0385228487829712	0.959641950888322	2:181448082	rs4667282	chr2.7		2	181448082	2:181448082	8.73217e-08	2:181443625	1.44636526573104e-13	5227	6732	0.991108929600635	0.999999844853644	180682063	182679389	ENSG00000188452.13	CERKL	protein_coding	181657105	-1	209023	209023	213480	1	1	1	180680735	182680383	1999648	102718
IBD_DeLange_28067908_1	IBD (DeLange, EUR)	IMD	LDG_UT	LDG_UT	Neutrophil	Sorted cell	ENSG00000135929	CYP27A1	3040	3.28373505140776e-10	4.23922872441857e-05	7.745652286836e-06	0.999946430644607	3.431087488689e-06	2:218080951	rs6737563	chr2.9		2	218080951	2:218796332	1.20935e-12	2:218181399	4.37570893605808e-10	4426	5276	0.980450877550764	0.995272160537608	217783028	219781506	ENSG00000135929.8	CYP27A1	protein_coding	218782147	1	-701196	14185	-600748	24	0	22	217782610	219781506	1998896	102710
IBD_DeLange_28067908_1	IBD (DeLange, EUR)	IMD	LDG_UT	LDG_UT	Neutrophil	Sorted cell	ENSG00000272555	AC009974.1	3064	3.53085436624938e-09	4.23886919650536e-05	8.32855892997793e-05	0.999861998465793	1.23237220881476e-05	2:218121354	rs4674254	chr2.9		2	218121354	2:218793886	2.54173e-11	2:218181399	4.37570893605808e-10	4457	5320	0.984781488277713	0.995272157493897	217819184	219818462	ENSG00000272555.1	AC009974.1	lncRNA	218818690	1	-697336	-24804	-637291	26	1	24	217819184	219818462	1999278	102724
IBD_DeLange_28067908_1	IBD (DeLange, EUR)	IMD	LDG_UT	LDG_UT	Neutrophil	Sorted cell	ENSG00000144580	CNOT9	2943	2.60035043450717e-07	4.21264990657332e-05	0.00613368782882142	0.993676523371385	0.000147402265683639	2:218181399	rs62183956	chr2.9		2	218181399	2:218491071	8.20565e-08	2:218181399	4.37570893605808e-10	4303	5224	0.927735147576887	0.995271892343917	217568801	219567987	ENSG00000144580.13	CNOT9	protein_coding	218568839	1	-387440	-77768	-387440	15	1	15	217568801	219568391	1999590	102712
IBD_DeLange_28067908_1	IBD (DeLange, EUR)	IMD	LDG_UT	LDG_UT	Neutrophil	Sorted cell	ENSG00000187736	NHEJ1	3211	2.30383689535156e-06	0.00032428495326765	0.00705077252812497	0.992456835999342	0.00016580268236939	2:218181399	rs62183956	chr2.9		2	218181399	2:219169234	2.48897e-07	2:218181399	4.37570893605808e-10	4572	5635	0.949823150402305	0.9952604015201	218161368	220160190	ENSG00000187736.12	NHEJ1	protein_coding	219160815	-1	979416	-8419	979416	30	0	30	218161368	220160190	1998822	102717
IBD_DeLange_28067908_1	IBD (DeLange, EUR)	IMD	LDG_UT	LDG_UT	Neutrophil	Sorted cell	ENSG00000135926	TMBIM1	3271	1.74236817080001e-06	3.60997251773404e-05	0.0410988703582921	0.851302916546447	0.107560371001914	2:218268414	rs12612675	chr2.9		2	218268414	2:218310764	2.70981e-07	2:218181399	4.37570893605808e-10	4644	5548	0.92445667826798	0.995272552710682	217294055	219291809	ENSG00000135926.14	TMBIM1	protein_coding	218292503	-1	24089	-18261	111104	2	0	5	217293483	219292123	1998640	102709
IBD_DeLange_28067908_1	IBD (DeLange, EUR)	IMD	LDG_UT	LDG_UT	Neutrophil	Sorted cell	ENSG00000115649	CNPPD1	3248	2.74032971752549e-20	0.000426410266114891	6.42376025674514e-17	0.999572166523914	1.42320996895129e-06	2:219176369	rs6436123	chr2.9		2	219176369	2:219169108	5.60809e-25	2:218181399	4.37570893605808e-10	4609	5665	0.999999999981452	0.993821901735595	218178245	220178079	ENSG00000115649.15	CNPPD1	protein_coding	219176925	-1	556	7817	995526	0	2	33	218178245	220178079	1999834	102707
IBD_DeLange_28067908_1	IBD (DeLange, EUR)	IMD	LDG_UT	LDG_UT	Neutrophil	Sorted cell	ENSG00000144567	RETREG2	3246	7.85088740445817e-35	0.000426410282667485	1.8403703964046e-31	0.999572173553921	1.41616340818577e-06	2:219176369	rs6436123	chr2.9		2	219176369	2:219169108	1.43123e-39	2:218181399	4.37570893605808e-10	4607	5658	1	0.993821995215743	218177183	220175766	ENSG00000144567.10	RETREG2	protein_coding	219178275	1	-1906	-9167	-996876	1	3	34	218177183	220175766	1998583	102711
IBD_DeLange_28067908_1	IBD (DeLange, EUR)	IMD	LDG_UT	LDG_UT	Neutrophil	Sorted cell	ENSG00000168385	SEPTIN2	3528	1.3585453421846e-11	1.21492262444623e-09	0.0110549221539942	0.988621124172441	0.000323952445056098	2:240628909	rs34236350	chr2.11		2	240628909	2:241456139	1.85639e-09	2:240628909	9.70858660653706e-16	5166	6889	0.949195869741106	0.999996423033983	240315213	242119442	ENSG00000168385.17	SEPT2	protein_coding	241315925	1	-687016	140214	-687016	14	4	14	240315213	242157856	1842643	102714
IBD_DeLange_28067908_1	IBD (DeLange, EUR)	IMD	LDG_UT	LDG_UT	Neutrophil	Sorted cell	ENSG00000172113	NME6	1323	1.29060821959353e-16	2.40839698218091e-11	5.35875382372556e-06	0.999994136745387	5.04476708372559e-07	3:49284594	rs2304442	chr3.1		3	49284594	3:48207930	1.89651e-14	3:49284594	3.92578842773063e-17	2289	3011	0.924509936389329	0.999990635121001	47304925	49301559	ENSG00000172113.8	NME6	protein_coding	48301367	-1	-983227	93437	-983227	43	4	43	47303024	49301559	1998535	102729
IBD_DeLange_28067908_1	IBD (DeLange, EUR)	IMD	LDG_UT	LDG_UT	Neutrophil	Sorted cell	ENSG00000004534	RBM6	1656	1.55970628159906e-36	3.50615946914192e-30	4.44847292008239e-07	0.999999527803707	2.73489990004103e-08	3:49676792	rs1131095	chr3.3		3	49676792	3:49860397	2.57358e-15	3:49676792	9.4888656461418e-36	2744	3544	0.930371522161464	0.999913454482539	48940200	50939708	ENSG00000004534.14	RBM6	protein_coding	49940150	1	-263358	-79753	-263358	15	4	15	48940200	50939708	1999508	102725
IBD_DeLange_28067908_1	IBD (DeLange, EUR)	IMD	LDG_UT	LDG_UT	Neutrophil	Sorted cell	ENSG00000114738	MAPKAPK3	1978	1.2144237515679e-31	3.38801054330266e-30	0.0345262688379527	0.963212498717898	0.00226123244415617	3:49676792	rs1131095	chr3.3		3	49676792	3:51126533	1.78126e-07	3:49676792	9.4888656461418e-36	3064	3769	0.935210504335843	0.999930218127639	49611638	51611390	ENSG00000114738.10	MAPKAPK3	protein_coding	50617151	1	-940359	509382	-940359	46	3	46	49611638	51611390	1999752	102726
IBD_DeLange_28067908_1	IBD (DeLange, EUR)	IMD	LDG_UT	LDG_UT	Neutrophil	Sorted cell	ENSG00000163421	PROK2	3467	4.33650743501441e-05	0.000907374158369175	0.0454839927246098	0.951706852936752	0.0018584151059202	3:71126344	rs2593855	chr3.4		3	71126344	3:71788731	7.6737e-10	3:71126344	2.80096524234736e-09	4799	6580	0.925953269327783	0.999737994289263	70785317	72782925	ENSG00000163421.8	PROK2	protein_coding	71785148	-1	658804	-3583	658804	11	0	11	70785317	72783830	1998513	102728
IBD_DeLange_28067908_1	IBD (DeLange, EUR)	IMD	LDG_UT	LDG_UT	Neutrophil	Sorted cell	ENSG00000123737	EXOSC9	3957	9.28045220833946e-12	8.49783037023954e-07	1.09208323173871e-05	0.999987698369182	5.3100618381591e-07	4:122639784	rs62324212	chr4.1		4	122639784	4:121776263	1.93252e-12	4:122639784	3.02887220967992e-12	5099	7264	0.987611767814181	0.99942508961221	120801413	122800962	ENSG00000123737.12	EXOSC9	protein_coding	121801323	1	838461	-25060	838461	8	0	8	120801413	122800962	1999549	102733
IBD_DeLange_28067908_1	IBD (DeLange, EUR)	IMD	LDG_UT	LDG_UT	Neutrophil	Sorted cell	ENSG00000138686	BBS7	3904	4.91581368741639e-09	8.44703281569544e-07	0.00578471566967702	0.994009660775006	0.000204773936219586	4:122639784	rs62324212	chr4.1		4	122639784	4:121829295	1.91192e-08	4:122639784	3.02887220967992e-12	5047	7269	0.986975850478203	0.999425083843354	120871255	122870329	ENSG00000138686.9	BBS7	protein_coding	121870474	-1	-769310	41179	-769310	6	0	6	120871255	122870329	1999074	102734
IBD_DeLange_28067908_1	IBD (DeLange, EUR)	IMD	LDG_UT	LDG_UT	Neutrophil	Sorted cell	ENSG00000171522	PTGER4	4485	1.31858977099422e-40	9.00554580963935e-35	1.46417572360978e-06	0.99998509680358	1.34390206988028e-05	5:40410833	rs6451493	chr5.4		5	40410833	5:40386453	1.7427e-13	5:40410833	2.33918725143661e-40	6394	7754	0.956001345536003	0.998645065631768	39679568	41678264	ENSG00000171522.5	PTGER4	protein_coding	40679915	1	-269082	-293462	-269082	4	4	4	39679568	41679474	1999906	102745
IBD_DeLange_28067908_1	IBD (DeLange, EUR)	IMD	LDG_UT	LDG_UT	Neutrophil	Sorted cell	ENSG00000164307	ERAP1	3792	1.72639037263724e-22	7.72410602825823e-07	2.23506645908989e-16	0.99999922286862	4.72077517287519e-09	5:96785820	rs469783	chr5.6		5	96785820	5:96785820	2.22447e-23	5:96912106	6.98709392384135e-13	4964	7257	0.999844752277997	0.999982546705287	95808885	97804751	ENSG00000164307.12	ERAP1	protein_coding	96807945	-1	22125	22125	-104161	1	1	1	95808885	97806332	1997447	102742
IBD_DeLange_28067908_1	IBD (DeLange, EUR)	IMD	LDG_UT	LDG_UT	Neutrophil	Sorted cell	ENSG00000164308	ERAP2	3822	4.01065953787622e-29	7.70273838792416e-07	5.19238914930247e-23	0.997227326439809	0.00277190328635183	5:96910188	rs2548525	chr5.6		5	96910188	5:96926830	9.83323e-31	5:96912106	6.98709392384135e-13	5014	7284	0.972433900836918	0.999982545712482	95875943	97875899	ENSG00000164308.16	ERAP2	protein_coding	96876500	1	33688	50330	35606	0	0	0	95875943	97875899	1999956	102743
IBD_DeLange_28067908_1	IBD (DeLange, EUR)	IMD	LDG_UT	LDG_UT	Neutrophil	Sorted cell	ENSG00000153113	CAST	3643	1.86552616032077e-10	7.72218549088601e-07	0.000241519820218716	0.99975056070378	7.14707090051509e-06	5:96912106	rs6873866	chr5.6		5	96912106	5:96661581	6.91392e-12	5:96912106	6.98709392384135e-13	4763	6898	0.986625264058692	0.999982502998057	95525414	97523613	ENSG00000153113.23	CAST	lncRNA	95962004	1	950102	699577	950102	6	1	6	95525414	97523613	1998199	102741
IBD_DeLange_28067908_1	IBD (DeLange, EUR)	IMD	LDG_UT	LDG_UT	Neutrophil	Sorted cell	ENSG00000248734	CTD-2260A17.1	3806	1.13402580956486e-09	7.71201455493046e-07	0.0014681633361802	0.998433608104926	9.74562234130427e-05	5:96912106	rs6873866	chr5.6		5	96912106	5:96785820	2.72193e-08	5:96912106	6.98709392384135e-13	4981	7179	0.999358683446651	0.999982547919426	95785000	97783975	ENSG00000248734.2	AC008906.1	lncRNA	96784777	1	127329	1043	127329	3	0	3	95785000	97783975	1998975	102749
IBD_DeLange_28067908_1	IBD (DeLange, EUR)	IMD	LDG_UT	LDG_UT	Neutrophil	Sorted cell	ENSG00000070614	NDST1	4546	7.20574375370237e-27	1.48852840242108e-11	4.84085069648272e-16	0.999999999985015	9.99972101450887e-14	5:150488763	rs12519827	chr5.11		5	150488763	5:150488763	5.0643e-27	5:150943866	1.02544174646196e-16	6216	6968	0.99845164635098	0.999980607620762	149486061	151482808	ENSG00000070614.14	NDST1	protein_coding	150508131	1	-19368	-19368	435735	0	0	7	149486061	151484967	1998906	102737
IBD_DeLange_28067908_1	IBD (DeLange, EUR)	IMD	LDG_UT	LDG_UT	Neutrophil	Sorted cell	ENSG00000070614	NDST1	4546	7.20574375370237e-27	1.48852840242108e-11	4.84085069648272e-16	0.999999999985015	9.99972101450887e-14	5:150488763	rs12519827	chr5.12		5	150488763	5:150488763	5.0643e-27	5:150943866	1.02544174646196e-16	6216	6968	0.99845164635098	0.999980607620762	149486061	151482808	ENSG00000070614.14	NDST1	protein_coding	150508131	1	-19368	-19368	435735	0	0	7	149486061	151484967	1998906	102737
