## Supplementary material for "Design and interpretation of eQTL-GWAS colocalisation studies: lessons from a large-scale evaluation": Supp. Table 4 (part 48 of 110)

imd	IMD_label	Trait_class	blood_cell	bc_label	cell_type	exp_type	gid2	gn2	nsnps	H0	H1	H2	H3	H4	bestsnp_pid	bestsnp_rsid	cl	pmstat	CHR38	BP38	lead_eqtl_pid	lead_eqtl_P	lead_imd_pid	lead_imd_P	nSNP_eQTL_pre	nSNP_GWAS_pre	PP_eQTL_GWAS	PP_GWAS_eQTL	bp_lo	bp_hi	Gene_id	Gene_name	gene_biotype	TSS	strand	d_TSS_c	d_TSS_e	d_TSS_i	n_ingenes_c	n_ingenes_e	n_ingenes_i	eqtl_st	eqtl_en	eqtl_len	idx
IBD_DeLange_28067908_1	IBD (DeLange, EUR)	IMD	LDG_UT	LDG_UT	Neutrophil	Sorted cell	ENSG00000256235	SMIM3	4567	2.14460027699764e-24	1.4885284024264e-11	1.44075200276246e-13	0.99999999998461	3.59220538176655e-13	5:150743042	rs148801630	chr5.11		5	150743042	5:150717499	1.56973e-26	5:150943866	1.02544174646196e-16	6236	7031	0.954955856969709	0.999980607633847	149778263	151777836	ENSG00000256235.1	SMIM3	protein_coding	150778757	1	-35715	-61258	165109	1	1	2	149778263	151777836	1999573	102751
IBD_DeLange_28067908_1	IBD (DeLange, EUR)	IMD	LDG_UT	LDG_UT	Neutrophil	Sorted cell	ENSG00000256235	SMIM3	4567	2.14460027699764e-24	1.4885284024264e-11	1.44075200276246e-13	0.99999999998461	3.59220538176655e-13	5:150743042	rs148801630	chr5.12		5	150743042	5:150717499	1.56973e-26	5:150943866	1.02544174646196e-16	6236	7031	0.954955856969709	0.999980607633847	149778263	151777836	ENSG00000256235.1	SMIM3	protein_coding	150778757	1	-35715	-61258	165109	1	1	2	149778263	151777836	1999573	102751
IBD_DeLange_28067908_1	IBD (DeLange, EUR)	IMD	LDG_UT	LDG_UT	Neutrophil	Sorted cell	ENSG00000145901	TNIP1	4537	1.97009429339807e-14	1.48645487654071e-11	0.00132351810698106	0.998606856823464	6.96250546717493e-05	5:150943866	rs17800987	chr5.11		5	150943866	5:151058524	1.18418e-13	5:150943866	1.02544174646196e-16	6256	6952	0.999719191114239	0.999980607633798	150096341	152093543	ENSG00000145901.14	TNIP1	protein_coding	151081034	-1	137168	22510	137168	1	0	1	150095172	152093543	1998371	102738
IBD_DeLange_28067908_1	IBD (DeLange, EUR)	IMD	LDG_UT	LDG_UT	Neutrophil	Sorted cell	ENSG00000145901	TNIP1	4537	1.97009429339807e-14	1.48645487654071e-11	0.00132351810698106	0.998606856823464	6.96250546717493e-05	5:150943866	rs17800987	chr5.12		5	150943866	5:151058524	1.18418e-13	5:150943866	1.02544174646196e-16	6256	6952	0.999719191114239	0.999980607633798	150096341	152093543	ENSG00000145901.14	TNIP1	protein_coding	151081034	-1	137168	22510	137168	1	0	1	150095172	152093543	1998371	102738
IBD_DeLange_28067908_1	IBD (DeLange, EUR)	IMD	LDG_UT	LDG_UT	Neutrophil	Sorted cell	ENSG00000182578	CSF1R	4250	1.79838334202238e-12	1.30352789297066e-11	0.120816192628189	0.875708885224903	0.0034749221320721	5:150943866	rs17800987	chr5.11		5	150943866	5:149998862	4.80682e-08	5:150943866	1.02544174646196e-16	5783	6600	0.90872987240948	0.999980607619852	149113546	151113001	ENSG00000182578.13	CSF1R	protein_coding	150086554	-1	-857312	87692	-857312	16	3	16	149113546	151113001	1999455	102746
IBD_DeLange_28067908_1	IBD (DeLange, EUR)	IMD	LDG_UT	LDG_UT	Neutrophil	Sorted cell	ENSG00000182578	CSF1R	4250	1.79838334202238e-12	1.30352789297066e-11	0.120816192628189	0.875708885224903	0.0034749221320721	5:150943866	rs17800987	chr5.12		5	150943866	5:149998862	4.80682e-08	5:150943866	1.02544174646196e-16	5783	6600	0.90872987240948	0.999980607619852	149113546	151113001	ENSG00000182578.13	CSF1R	protein_coding	150086554	-1	-857312	87692	-857312	16	3	16	149113546	151113001	1999455	102746
IBD_DeLange_28067908_1	IBD (DeLange, EUR)	IMD	LDG_UT	LDG_UT	Neutrophil	Sorted cell	ENSG00000196743	GM2A	4529	1.19613412665927e-18	1.48852828053625e-11	8.0356822529409e-08	0.999999918092495	1.53579421859669e-09	5:150943866	rs17800987	chr5.11		5	150943866	5:151239432	3.04719e-18	5:150943866	1.02544174646196e-16	6212	6951	0.999999725581464	0.999980607633797	150212771	152207363	ENSG00000196743.8	GM2A	protein_coding	151253185	1	-309319	-13753	-309319	6	0	6	150212771	152207482	1994711	102747
IBD_DeLange_28067908_1	IBD (DeLange, EUR)	IMD	LDG_UT	LDG_UT	Neutrophil	Sorted cell	ENSG00000196743	GM2A	4529	1.19613412665927e-18	1.48852828053625e-11	8.0356822529409e-08	0.999999918092495	1.53579421859669e-09	5:150943866	rs17800987	chr5.12		5	150943866	5:151239432	3.04719e-18	5:150943866	1.02544174646196e-16	6212	6951	0.999999725581464	0.999980607633797	150212771	152207363	ENSG00000196743.8	GM2A	protein_coding	151253185	1	-309319	-13753	-309319	6	0	6	150212771	152207482	1994711	102747
IBD_DeLange_28067908_1	IBD (DeLange, EUR)	IMD	LDG_UT	LDG_UT	Neutrophil	Sorted cell	ENSG00000211445	GPX3	4510	3.58302028015517e-12	1.12041947501617e-11	0.240708895729417	0.752689582588664	0.00660152166713331	5:150943866	rs17800987	chr5.11		5	150943866	5:151054860	2.96631e-08	5:150943866	1.02544174646196e-16	6199	6946	0.955552210694837	0.999980607633766	150021155	152019985	ENSG00000211445.11	GPX3	protein_coding	151020591	1	-76725	34269	-76725	0	0	0	150021155	152020055	1998900	102748
IBD_DeLange_28067908_1	IBD (DeLange, EUR)	IMD	LDG_UT	LDG_UT	Neutrophil	Sorted cell	ENSG00000211445	GPX3	4510	3.58302028015517e-12	1.12041947501617e-11	0.240708895729417	0.752689582588664	0.00660152166713331	5:150943866	rs17800987	chr5.12		5	150943866	5:151054860	2.96631e-08	5:150943866	1.02544174646196e-16	6199	6946	0.955552210694837	0.999980607633766	150021155	152019985	ENSG00000211445.11	GPX3	protein_coding	151020591	1	-76725	34269	-76725	0	0	0	150021155	152020055	1998900	102748
IBD_DeLange_28067908_1	IBD (DeLange, EUR)	IMD	LDG_UT	LDG_UT	Neutrophil	Sorted cell	ENSG00000254333	NDST1-AS1	4546	2.60868253568351e-16	1.4885014956965e-11	1.75252452785007e-05	0.999981922823954	5.51915884308367e-07	5:150943866	rs17800987	chr5.11		5	150943866	5:150488763	7.5253e-12	5:150943866	1.02544174646196e-16	6216	6968	0.983651633262686	0.999980607620762	149486061	151482808	ENSG00000254333.1	NDST1-AS1	lncRNA	150486187	-1	-457679	-2576	-457679	8	0	8	149486061	151484967	1998906	102750
IBD_DeLange_28067908_1	IBD (DeLange, EUR)	IMD	LDG_UT	LDG_UT	Neutrophil	Sorted cell	ENSG00000254333	NDST1-AS1	4546	2.60868253568351e-16	1.4885014956965e-11	1.75252452785007e-05	0.999981922823954	5.51915884308367e-07	5:150943866	rs17800987	chr5.12		5	150943866	5:150488763	7.5253e-12	5:150943866	1.02544174646196e-16	6216	6968	0.983651633262686	0.999980607620762	149486061	151482808	ENSG00000254333.1	NDST1-AS1	lncRNA	150486187	-1	-457679	-2576	-457679	8	0	8	149486061	151484967	1998906	102750
IBD_DeLange_28067908_1	IBD (DeLange, EUR)	IMD	LDG_UT	LDG_UT	Neutrophil	Sorted cell	ENSG00000146094	DOK3	2845	2.22875444480548e-09	0.000103017485853642	2.16319724812217e-05	0.999873007018856	2.34129405565933e-06	5:177371039	rs56235845	chr5.15		5	177371039	5:177508158	1.16431e-15	5:177371039	2.08328390527922e-10	4056	5936	0.930231593340131	0.997124252179776	176512897	178510503	ENSG00000146094.13	DOK3	protein_coding	177509826	-1	138787	1668	138787	8	0	8	176511405	178510503	1999098	102739
IBD_DeLange_28067908_1	IBD (DeLange, EUR)	IMD	LDG_UT	LDG_UT	Neutrophil	Sorted cell	ENSG00000145996	CDKAL1	3666	2.95602994994952e-08	3.33983889142321e-06	0.00877057122552921	0.99093304370133	0.00029301567395156	6:20678199	rs4712528	chr6.2		6	20678199	6:21233200	4.04667e-09	6:20678199	6.79781778626788e-12	4939	7037	0.998727224777652	0.9987101129995	19534496	21532754	ENSG00000145996.11	CDKAL1	protein_coding	20534457	1	143742	698743	143742	0	2	0	19534496	21532876	1998380	102756
IBD_DeLange_28067908_1	IBD (DeLange, EUR)	IMD	LDG_UT	LDG_UT	Neutrophil	Sorted cell	ENSG00000145996	CDKAL1	3666	2.95602994994952e-08	3.33983889142321e-06	0.00877057122552921	0.99093304370133	0.00029301567395156	6:20678199	rs4712528	chr6.3		6	20678199	6:21233200	4.04667e-09	6:20678199	6.79781778626788e-12	4939	7037	0.998727224777652	0.9987101129995	19534496	21532754	ENSG00000145996.11	CDKAL1	protein_coding	20534457	1	143742	698743	143742	0	2	0	19534496	21532876	1998380	102756
IBD_DeLange_28067908_1	IBD (DeLange, EUR)	IMD	LDG_UT	LDG_UT	Neutrophil	Sorted cell	ENSG00000172197	MBOAT1	3813	7.71072513834006e-09	3.64937464963532e-06	0.00210828483118837	0.99782057308416	6.74849992759641e-05	6:20678199	rs4712528	chr6.2		6	20678199	6:20107196	6.98e-11	6:20678199	6.79781778626788e-12	5134	7384	0.999682776646626	0.998600554644796	19212842	21211850	ENSG00000172197.10	MBOAT1	protein_coding	20212469	-1	-465730	105273	-465730	4	1	4	19212842	21211850	1999008	102757
IBD_DeLange_28067908_1	IBD (DeLange, EUR)	IMD	LDG_UT	LDG_UT	Neutrophil	Sorted cell	ENSG00000026297	RNASET2	5124	4.35363285576302e-41	2.91206559376138e-13	1.47742416198573e-28	0.988198466190078	0.0118015338096252	6:166957511	rs2769346	chr6.8		6	166957511	6:166956409	1.28774e-38	6:167019278	9.10961642168634e-19	7463	8152	0.913459579297471	0.999664271884092	165958004	167957101	ENSG00000026297.15	RNASET2	protein_coding	166956550	-1	-961	141	-62728	0	0	5	165958004	167957101	1999097	102752
IBD_DeLange_28067908_1	IBD (DeLange, EUR)	IMD	LDG_UT	LDG_UT	Neutrophil	Sorted cell	ENSG00000213066	CEP43	5168	7.39767506480172e-24	2.94677247567697e-13	2.51043306713149e-11	0.999999999925649	4.89526672009232e-11	6:167001952	rs6456143	chr6.8		6	167001952	6:167045651	1.63334e-24	6:167019278	9.10961642168634e-19	7502	8181	0.927203368825247	0.999664271884092	166002279	167999096	ENSG00000213066.11	FGFR1OP	protein_coding	166999397	1	2555	46254	19881	1	1	1	166002279	167999096	1996817	102758
IBD_DeLange_28067908_1	IBD (DeLange, EUR)	IMD	LDG_UT	LDG_UT	Neutrophil	Sorted cell	ENSG00000227598	RP1-167A14.2	5167	2.06425871880189e-16	2.90961463870378e-13	0.000700515135012033	0.987366460997882	0.0119330238668125	6:167019278	6_167019278_A_G;rs35171809	chr6.8		6	167019278	6:166970484	9.6419e-09	6:167019278	9.10961642168634e-19	7501	8180	0.900674928039502	0.999664271884092	166002279	167998849	ENSG00000227598.1	Z94721.1	lncRNA	166999065	-1	-20213	28581	-20213	3	1	3	166002279	167998849	1996570	102759
IBD_DeLange_28067908_1	IBD (DeLange, EUR)	IMD	LDG_UT	LDG_UT	Neutrophil	Sorted cell	ENSG00000130396	AFDN	5562	3.53715027589571e-29	2.94677247589491e-13	1.2003472629221e-16	0.999999999999702	1.344050054614e-15	6:167706443	rs666916	chr6.8		6	167706443	6:167706443	2.14111e-24	6:167019278	9.10961642168634e-19	7748	8678	0.999999999999601	0.999664271884106	166827011	168794161	ENSG00000130396.20	AFDN	protein_coding	167826911	1	-120468	-120468	-807633	0	0	7	166827011	168795664	1968653	102755
IBD_DeLange_28067908_1	IBD (DeLange, EUR)	IMD	LDG_UT	LDG_UT	Neutrophil	Sorted cell	ENSG00000164597	COG5	3454	7.15066090346083e-16	3.0202412571992e-10	2.36757354677312e-06	0.999997538775995	9.33484312599088e-08	7:107840456	rs10953551	chr7.5		7	107840456	7:107638456	4.02896e-11	7:107840456	4.15838700220209e-16	4567	6146	0.966686192376558	0.931516580797722	106564853	108564035	ENSG00000164597.13	COG5	protein_coding	107563920	-1	-276536	-74536	-276536	10	5	10	106564853	108564035	1999182	102763
IBD_DeLange_28067908_1	IBD (DeLange, EUR)	IMD	LDG_UT	LDG_UT	Neutrophil	Sorted cell	ENSG00000241764	CBLL1-AS1	3551	9.45816524892473e-20	3.0202486882108e-10	3.13158491875389e-10	0.999999999361606	2.3209438135113e-11	7:107840456	rs10953551	chr7.5		7	107840456	7:107749718	9.10898e-17	7:107840456	4.15838700220209e-16	4637	6065	0.930788141568073	0.931516580799892	106745060	108744371	ENSG00000241764.3	AC002467.1	lncRNA	107743595	-1	-96861	-6123	-96861	2	1	2	106745060	108744371	1999311	102765
IBD_DeLange_28067908_1	IBD (DeLange, EUR)	IMD	LDG_UT	LDG_UT	Neutrophil	Sorted cell	ENSG00000177683	THAP5	3229	1.18751169049938e-21	3.02024868947397e-10	3.93183413760441e-12	0.999999999691362	2.68288560230251e-12	7:108565356	rs40944	chr7.5		7	108565356	7:108542275	9.69851e-25	7:107840456	4.15838700220209e-16	4302	6563	0.995722617689231	0.931516580796174	107569938	109568954	ENSG00000177683.13	THAP5	protein_coding	108569706	-1	4350	27431	729250	0	0	7	107569938	109568954	1999016	102764
IBD_DeLange_28067908_1	IBD (DeLange, EUR)	IMD	LDG_UT	LDG_UT	Neutrophil	Sorted cell	ENSG00000133624	ZNF767P	3842	5.01648298875698e-15	3.35990756201985e-05	1.49299126815199e-10	0.999966043850864	3.56924211938348e-07	7:149630763	rs354073	chr7.6		7	149630763	7:149630763	2.26177e-17	7:148738247	3.19388873537736e-10	5155	6708	0.98060081237598	0.999987028694394	148625077	150624419	ENSG00000133624.13	ZNF767P	transcribed_unprocessed_pseudogene	149624565	-1	-6198	-6198	886318	0	0	21	148625077	150624419	1999342	102762
IBD_DeLange_28067908_1	IBD (DeLange, EUR)	IMD	LDG_UT	LDG_UT	Neutrophil	Sorted cell	ENSG00000120217	CD274	3998	6.21389861844235e-30	8.30044616539694e-30	0.417175108191901	0.557205926970539	0.025618964837554	9:4984530	rs1887428	chr9.1		9	4984530	9:5465130	2.38269e-09	9:4984530	4.39839834020869e-36	5560	7332	0.917652840370992	0.999999999959358	4450979	6450183	ENSG00000120217.13	CD274	protein_coding	5450542	1	-466012	14588	-466012	15	0	15	4450819	6450183	1999364	102766
IBD_DeLange_28067908_1	IBD (DeLange, EUR)	IMD	LDG_UT	LDG_UT	Neutrophil	Sorted cell	ENSG00000197646	PDCD1LG2	3894	1.91932186720261e-34	1.48949834901198e-29	1.28855225482588e-05	0.999986759706091	3.54771357848132e-07	9:4984530	rs1887428	chr9.1		9	4984530	9:5466085	8.76263e-14	9:4984530	4.39839834020869e-36	5450	7224	0.999992275045289	0.999999999959358	4510926	6509454	ENSG00000197646.7	PDCD1LG2	protein_coding	5510531	1	-526001	-44446	-526001	16	0	16	4510926	6509454	1998528	102770
IBD_DeLange_28067908_1	IBD (DeLange, EUR)	IMD	LDG_UT	LDG_UT	Neutrophil	Sorted cell	ENSG00000236709	DAPK1-IT1	4100	0.00615622168438014	0.105266568398447	0.0488760118640621	0.835733581187906	0.00396761686520446	9:87524654	rs888330	chr9.2		9	87524654	9:87524654	2.34263e-07	9:88081422	4.04898439004306e-09	5528	7550	0.975276620097029	0.967046670446647	86553691	88553388	ENSG00000236709.1	DAPK1-IT1	lncRNA	87553454	1	-28800	-28800	527968	1	1	6	86553568	88553388	1999820	102773
IBD_DeLange_28067908_1	IBD (DeLange, EUR)	IMD	LDG_UT	LDG_UT	Neutrophil	Sorted cell	ENSG00000196730	DAPK1	4103	2.14133616581158e-07	0.111256239018229	1.70016167940345e-06	0.88333294294038	0.00540890374609515	9:87554757	rs7025907	chr9.2		9	87554757	9:87557125	2.22009e-13	9:88081422	4.04898439004306e-09	5536	7599	0.958353083485358	0.968848334282618	86498029	88496306	ENSG00000196730.12	DAPK1	protein_coding	87497867	1	56890	59258	583555	2	2	8	86497667	88496306	1998639	102769
IBD_DeLange_28067908_1	IBD (DeLange, EUR)	IMD	LDG_UT	LDG_UT	Neutrophil	Sorted cell	ENSG00000181634	TNFSF15	4789	3.3461491685498e-24	1.88657709194179e-22	0.00116816002123538	0.0639918169996147	0.934840022979148	9:114817177	rs10817678	chr9.3		9	114817177	9:114804733	9.36842e-08	9:114817177	4.93240326717865e-27	6370	7731	0.992077583446996	1	113806414	115806001	ENSG00000181634.7	TNFSF15	protein_coding	114806039	-1	-11138	1306	-11138	0	0	0	113806414	115806001	1999587	102767
IBD_DeLange_28067908_1	IBD (DeLange, EUR)	IMD	LDG_UT	LDG_UT	Neutrophil	Sorted cell	ENSG00000229314	ORM1	4265	1.46470157079877e-26	2.86444612390286e-21	5.11335786858936e-06	0.999994702909976	1.83732158472791e-07	9:114817177	rs10817678	chr9.3		9	114817177	9:114315893	3.25507e-14	9:114817177	4.93240326717865e-27	5871	7469	0.999982896957485	1	113323143	115322617	ENSG00000229314.5	ORM1	protein_coding	114323098	1	494079	-7205	494079	9	0	9	113323143	115322802	1999659	102772
IBD_DeLange_28067908_1	IBD (DeLange, EUR)	IMD	LDG_UT	LDG_UT	Neutrophil	Sorted cell	ENSG00000213221	DNLZ	3899	6.86101192910541e-41	1.2302045691166e-30	5.57713089945274e-11	0.999999997950056	1.99417917623162e-09	9:136371953	rs10781499	chr9.5		9	136371953	9:136365763	1.80389e-21	9:136374746	2.33676608746071e-36	6343	7556	0.998972044171132	1	135364062	137363158	ENSG00000213221.4	DNLZ	protein_coding	136363744	-1	-8209	-2019	-11002	0	0	1	135364062	137363158	1999096	102771
IBD_DeLange_28067908_1	IBD (DeLange, EUR)	IMD	LDG_UT	LDG_UT	Neutrophil	Sorted cell	ENSG00000187796	CARD9	3907	6.53970402981206e-36	9.60195909101922e-32	5.31594840452289e-06	0.0762041455416617	0.923790538509937	9:136374746	rs3829110	chr9.5		9	136374746	9:136375697	2.82706e-11	9:136374746	2.33676608746071e-36	6350	7569	0.93949508731266	1	135373979	137373594	ENSG00000187796.14	CARD9	protein_coding	136373669	-1	-1077	-2028	-1077	0	0	0	135373979	137373594	1999615	102768
IBD_DeLange_28067908_1	IBD (DeLange, EUR)	IMD	LDG_UT	LDG_UT	Neutrophil	Sorted cell	ENSG00000279141	LINC01451	3576	2.09329059045615e-33	1.22806331503294e-30	0.00170157926472063	0.998259352327063	3.90684082153536e-05	9:136374746	rs3829110	chr9.5		9	136374746	9:136618306	2.03274e-08	9:136374746	2.33676608746071e-36	5899	6997	0.999636450200697	1	135617214	137613579	ENSG00000279141.3	LINC01451	lncRNA	136625416	-1	250670	7110	250670	9	0	9	135617214	137614293	1997079	102774
IBD_DeLange_28067908_1	IBD (DeLange, EUR)	IMD	LDG_UT	LDG_UT	Neutrophil	Sorted cell	ENSG00000108100	CCNY	3011	4.26585597296404e-10	1.28007341397821e-08	0.0239412641994587	0.717899304968924	0.258159417604296	10:35035691	rs7079205	chr10.2		10	35035691	10:35032486	1.41841e-08	10:35203904	3.88403225692695e-13	4396	5938	0.934289475375545	0.988612887706965	34247121	36246740	ENSG00000108100.17	CCNY	protein_coding	35336509	1	-300818	-304023	-132605	4	4	1	34247121	36246740	1999619	102778
IBD_DeLange_28067908_1	IBD (DeLange, EUR)	IMD	LDG_UT	LDG_UT	Neutrophil	Sorted cell	ENSG00000148572	NRBF2	3532	8.92092260587372e-41	9.45995466961905e-30	9.4301959336405e-12	0.999999999990237	3.32110170832779e-13	10:62685804	rs10761659	chr10.3		10	62685804	10:63166454	5.27955e-24	10:62685804	2.74224980090195e-36	4806	7089	0.992877952196608	0.999999999999989	62133856	64132310	ENSG00000148572.15	NRBF2	protein_coding	63133328	1	-447524	33126	-447524	4	0	4	62133856	64132310	1998454	102779
IBD_DeLange_28067908_1	IBD (DeLange, EUR)	IMD	LDG_UT	LDG_UT	Neutrophil	Sorted cell	ENSG00000224596	ZMIZ1-AS1	4308	2.32717065761309e-11	4.73820044742889e-07	4.91113545740813e-05	0.999924218117259	2.61966848500921e-05	10:79282718	rs1250573	chr10.4		10	79282718	10:79071427	1.38231e-10	10:79282718	1.23455324136334e-12	5894	7710	0.99999198024298	0.999999877100221	78069739	80066617	ENSG00000224596.7	ZMIZ1-AS1	lncRNA	79067426	-1	-215292	-4001	-215292	1	1	1	78067960	80066617	1998657	102785
IBD_DeLange_28067908_1	IBD (DeLange, EUR)	IMD	LDG_UT	LDG_UT	Neutrophil	Sorted cell	ENSG00000075826	SEC31B	3334	2.1273619232998e-33	4.77048515409763e-29	4.45922143335185e-05	0.999954421091708	9.8669396058256e-07	10:99526738	rs6584282	chr10.6		10	99526738	10:100424083	2.85206e-10	10:99526738	1.52089206869467e-34	4528	5908	0.935106827121547	0.999999999781016	99520522	101518677	ENSG00000075826.16	SEC31B	protein_coding	100519861	-1	993123	95778	993123	26	1	26	99520522	101518677	1998155	102775
IBD_DeLange_28067908_1	IBD (DeLange, EUR)	IMD	LDG_UT	LDG_UT	Neutrophil	Sorted cell	ENSG00000095485	CWF19L1	3413	2.40573763558593e-34	4.70817012164299e-29	5.10968171373037e-06	0.999994779751288	1.10567000147276e-07	10:99526738	rs6584282	chr10.6		10	99526738	10:100171937	2.51358e-12	10:99526738	1.52089206869467e-34	4635	6012	0.999998984130531	0.999999999783884	99268044	101267649	ENSG00000095485.17	CWF19L1	protein_coding	100267638	-1	740900	95701	740900	18	6	18	99268044	101267649	1999605	102776
IBD_DeLange_28067908_1	IBD (DeLange, EUR)	IMD	LDG_UT	LDG_UT	Neutrophil	Sorted cell	ENSG00000196072	BLOC1S2	3414	3.67890536727028e-38	4.70819469476427e-29	7.81383439474984e-10	0.999999999196049	2.25659953991731e-11	10:99526738	rs6584282	chr10.6		10	99526738	10:100171937	1.77282e-19	10:99526738	1.52089206869467e-34	4628	6027	0.999999998182886	0.999999999783884	99287298	101286058	ENSG00000196072.11	BLOC1S2	protein_coding	100286680	-1	759942	114743	759942	19	7	19	99287298	101286058	1998760	102784
IBD_DeLange_28067908_1	IBD (DeLange, EUR)	IMD	LDG_UT	LDG_UT	Neutrophil	Sorted cell	ENSG00000148700	ADD3	3685	2.44426314693879e-05	0.0014340263280998	0.0167230191718176	0.981122502425065	0.000696009443549013	10:110426390	rs11195128	chr10.7		10	110426390	10:110006517	5.21026e-09	10:110426390	2.60251239748279e-09	5328	6649	0.966184130589547	0.999585466701371	108996787	110995845	ENSG00000148700.14	ADD3	protein_coding	110007984	1	418406	-1467	418406	5	0	5	108996787	110995845	1999058	102780
IBD_DeLange_28067908_1	IBD (DeLange, EUR)	IMD	LDG_UT	LDG_UT	Neutrophil	Sorted cell	ENSG00000234118	RPL13AP6	3954	4.64913723386122e-07	0.00145885059978886	0.000318110796188552	0.998198332151846	2.42415384534106e-05	10:110426390	rs11195128	chr10.7		10	110426390	10:110931389	2.11031e-10	10:110426390	2.60251239748279e-09	5411	7066	0.935002233025067	0.999622474673005	109937497	111937057	ENSG00000234118.1	RPL13AP6	processed_pseudogene	110937233	-1	510843	5844	510843	11	0	11	109937497	111937057	1999560	102787
IBD_DeLange_28067908_1	IBD (DeLange, EUR)	IMD	LDG_UT	LDG_UT	Neutrophil	Sorted cell	ENSG00000108055	SMC3	3900	3.29656271230124e-10	0.00145938890679892	2.25550286028124e-07	0.998511464862853	2.8920350404781e-05	10:110590121	rs3737294	chr10.7		10	110590121	10:110574992	1.51776e-13	10:110426390	2.60251239748279e-09	5456	6953	0.925336666486236	0.999638181348472	109568376	111567505	ENSG00000108055.9	SMC3	protein_coding	110567695	1	22426	7297	-141305	0	0	2	109568376	111567505	1999129	102777
IBD_DeLange_28067908_1	IBD (DeLange, EUR)	IMD	LDG_UT	LDG_UT	Neutrophil	Sorted cell	ENSG00000189319	FAM53B	4556	4.58888085434111e-21	0.000471733554614104	9.7164495428161e-18	0.998842448142485	0.000685818302897829	10:124620879	rs10751601	chr10.8		10	124620879	10:124620879	8.44325e-26	10:124750812	1.32195340571774e-09	6603	7356	0.999999999999995	0.941871005464909	123744535	125743908	ENSG00000189319.13	FAM53B	protein_coding	124744378	-1	123499	123499	-6434	2	2	0	123744535	125744246	1999711	102783
IBD_DeLange_28067908_1	IBD (DeLange, EUR)	IMD	LDG_UT	LDG_UT	Neutrophil	Sorted cell	ENSG00000226899	AL731577.1	4151	7.29934535492035e-14	0.000472068300620673	1.54551420902539e-10	0.999525611376609	2.32016814421214e-06	10:124904696	rs7093604	chr10.8		10	124904696	10:124961617	1.65651e-16	10:124750812	1.32195340571774e-09	6257	6791	0.949320824530538	0.941880598652976	123946970	125945556	ENSG00000226899.1	AL731577.1	lncRNA	124946432	-1	41736	-15185	195620	3	0	6	123946970	125945743	1998773	102786
IBD_DeLange_28067908_1	IBD (DeLange, EUR)	IMD	LDG_UT	LDG_UT	Neutrophil	Sorted cell	ENSG00000062282	DGAT2	3442	9.8408476226076e-29	9.00346785637316e-27	0.0108042425473527	0.988487117631477	0.000708639821176393	11:76584554	rs11236791	chr11.2		11	76584554	11:75858048	8.36376e-10	11:76584554	6.36772770751741e-33	4744	5812	0.919170131974169	0.999999613643005	74762648	76758334	ENSG00000062282.14	DGAT2	protein_coding	75768778	1	815776	89270	815776	12	2	12	74762376	76758334	1995958	102788
IBD_DeLange_28067908_1	IBD (DeLange, EUR)	IMD	LDG_UT	LDG_UT	Neutrophil	Sorted cell	ENSG00000078124	ACER3	3731	1.33240069732927e-30	9.1069515720693e-27	0.00014628394683336	0.999849979285631	3.7367675406571e-06	11:76584554	rs11236791	chr11.2		11	76584554	11:76853560	2.14951e-09	11:76584554	6.36772770751741e-33	4974	6185	0.96831066399702	0.999999613643005	75861849	77858738	ENSG00000078124.11	ACER3	protein_coding	76860918	1	-276364	-7358	-276364	7	0	7	75861763	77858738	1996975	102789
IBD_DeLange_28067908_1	IBD (DeLange, EUR)	IMD	LDG_UT	LDG_UT	Neutrophil	Sorted cell	ENSG00000188906	LRRK2	4247	9.98720350902939e-19	3.07754707231951e-12	3.24518189116507e-07	0.999999651432926	2.40458089892112e-08	12:40428296	rs117981694	chr12.2		12	40428296	12:40178345	7.24879e-18	12:40428296	4.50194207923915e-17	5799	7047	0.90808035926449	0.989894950694477	39196774	41196694	ENSG00000188906.14	LRRK2	protein_coding	40224997	1	203299	-46652	203299	2	1	2	39196774	41196694	1999920	102791
IBD_DeLange_28067908_1	IBD (DeLange, EUR)	IMD	LDG_UT	LDG_UT	Neutrophil	Sorted cell	ENSG00000122033	MTIF3	4326	1.26943959128334e-08	8.60668804702307e-06	0.00147268194237286	0.99846521248986	5.34861853251043e-05	13:26967893	rs3897234	chr13.1		13	26967893	13:27428657	4.38177e-09	13:26967893	2.13394940431554e-11	5683	7909	0.925061203946982	0.999993266972006	26450834	28450209	ENSG00000122033.14	MTIF3	protein_coding	27450564	-1	482671	21907	482671	9	0	9	26450834	28450438	1999604	102792
IBD_DeLange_28067908_1	IBD (DeLange, EUR)	IMD	LDG_UT	LDG_UT	Neutrophil	Sorted cell	ENSG00000122034	GTF3A	4378	1.43769194460503e-06	7.07766330626154e-06	0.166787218998725	0.821058266257458	0.0121459993885659	13:26967893	rs3897234	chr13.1		13	26967893	13:27428215	1.9932e-08	13:26967893	2.13394940431554e-11	5731	7971	0.904369638552349	0.999993264684516	26424889	28424045	ENSG00000122034.14	GTF3A	protein_coding	27424619	1	-456726	3596	-456726	8	0	8	26424889	28424045	1999156	102793
IBD_DeLange_28067908_1	IBD (DeLange, EUR)	IMD	LDG_UT	LDG_UT	Neutrophil	Sorted cell	ENSG00000185650	ZFP36L1	3310	1.24652492551169e-36	4.52353046088475e-06	2.72471756952046e-31	0.988753807515194	0.0112416689543496	14:68787474	rs4902647	chr14.1		14	68787474	14:68784174	2.8676e-40	14:68816170	1.84562175311585e-11	4692	6062	0.999805804423745	0.999949311714602	67798150	69796193	ENSG00000185650.9	ZFP36L1	protein_coding	68793067	-1	5593	8893	-23103	0	0	1	67798150	69796193	1998043	102794
IBD_DeLange_28067908_1	IBD (DeLange, EUR)	IMD	LDG_UT	LDG_UT	Neutrophil	Sorted cell	ENSG00000278600	AC015871.3	4767	4.01388110608433e-16	0.000684135478517185	5.86301040611233e-13	0.999305470262716	1.03942581800244e-05	15:79879856	rs16971480	chr15.2		15	79879856	15:79915585	1.65883e-21	15:79913012	6.35451954271868e-14	6601	7664	0.904937450569999	0.999569395236791	78922526	80922270	ENSG00000278600.1	AC015871.3	lncRNA	79922455	-1	42599	6870	9443	2	0	0	78922526	80922270	1999744	102798
IBD_DeLange_28067908_1	IBD (DeLange, EUR)	IMD	LDG_UT	LDG_UT	Neutrophil	Sorted cell	ENSG00000180953	ST20	4762	1.92072111388283e-08	0.000677155603056034	2.8055623629705e-05	0.989088448648318	0.0102063209177831	15:79911868	rs11853176	chr15.2		15	79911868	15:79911868	2.86608e-12	15:79913012	6.35451954271868e-14	6593	7659	0.999662416224488	0.999569275066087	78924043	80922827	ENSG00000180953.11	ST20	lncRNA	79923702	-1	11834	11834	10690	2	2	2	78923908	80922827	1998919	102797
IBD_DeLange_28067908_1	IBD (DeLange, EUR)	IMD	LDG_UT	LDG_UT	Neutrophil	Sorted cell	ENSG00000103811	CTSH	4663	6.54942145154492e-06	0.000677503237584898	0.00956489194923086	0.989437189133738	0.000313866257993514	15:79913012	rs1864239	chr15.2		15	79913012	15:78938627	4.2528e-08	15:79913012	6.35451954271868e-14	6851	7619	0.928466109044852	0.999764990402284	77954276	79949446	ENSG00000103811.15	CTSH	protein_coding	78945046	-1	-967966	6419	-967966	10	0	10	77953977	79949446	1995469	102795
IBD_DeLange_28067908_1	IBD (DeLange, EUR)	IMD	LDG_UT	LDG_UT	Neutrophil	Sorted cell	ENSG00000136379	ABHD17C	4209	8.1184363879308e-18	0.000684138232963484	1.18584094850729e-14	0.999304637119875	1.12246471491353e-05	15:80701922	rs7164776	chr15.2		15	80701922	15:80701922	1.05722e-22	15:79913012	6.35451954271868e-14	5668	7054	0.999999999998656	0.999592291574906	79680233	81678558	ENSG00000136379.11	ABHD17C	protein_coding	80695310	1	6612	6612	-782298	0	0	12	79679982	81679632	1999650	102796
IBD_DeLange_28067908_1	IBD (DeLange, EUR)	IMD	LDG_UT	LDG_UT	Neutrophil	Sorted cell	ENSG00000234719	NPIPB2	6438	1.05628588249185e-10	0.000224284689079375	4.70851446964329e-07	0.999774511633156	7.3272068823915e-07	16:11976565	rs393329	chr16.2		16	11976565	16:11976565	3.08991e-14	16:11273620	5.15586403871322e-10	8594	10074	0.999999869850584	0.997840864635904	10977116	12976571	ENSG00000234719.8	NPIPB2	protein_coding	11942045	-1	-34520	-34520	668425	1	1	20	10977116	12976571	1999455	102807
IBD_DeLange_28067908_1	IBD (DeLange, EUR)	IMD	LDG_UT	LDG_UT	Neutrophil	Sorted cell	ENSG00000234719	NPIPB2	6438	1.05628588249185e-10	0.000224284689079375	4.70851446964329e-07	0.999774511633156	7.3272068823915e-07	16:11976565	rs393329	chr16.3		16	11976565	16:11976565	3.08991e-14	16:11273620	5.15586403871322e-10	8594	10074	0.999999869850584	0.997840864635904	10977116	12976571	ENSG00000234719.8	NPIPB2	protein_coding	11942045	-1	-34520	-34520	668425	1	1	20	10977116	12976571	1999455	102807
IBD_DeLange_28067908_1	IBD (DeLange, EUR)	IMD	LDG_UT	LDG_UT	Neutrophil	Sorted cell	ENSG00000254634	SMG1P6	1655	4.92853937082036e-16	1.92171499638986e-10	2.56465000147079e-06	0.999997361646875	7.35109488334061e-08	16:28478021	rs28374519	chr16.4		16	28478021	16:29590804	8.57549e-13	16:28478021	7.28213375841216e-16	2654	3212	0.9999988839254	0.992136350236494	28473820	30446894	ENSG00000254634.4	SMG1P6	transcribed_unprocessed_pseudogene	29447026	-1	969005	-143778	969005	47	8	47	28453419	30446894	1993475	102808
IBD_DeLange_28067908_1	IBD (DeLange, EUR)	IMD	LDG_UT	LDG_UT	Neutrophil	Sorted cell	ENSG00000196502	SULT1A1	2152	6.06150363933251e-19	1.90073972220154e-10	3.18902348584147e-09	0.99999999591379	7.07110084103232e-10	16:28495551	rs149271	chr16.4		16	28495551	16:28608999	1.34765e-18	16:28478021	7.28213375841216e-16	3488	3969	0.999929530063624	0.992016837959138	27624519	29613968	ENSG00000196502.11	SULT1A1	protein_coding	28610044	-1	114493	1045	132023	6	0	9	27623910	29616705	1992795	102805
IBD_DeLange_28067908_1	IBD (DeLange, EUR)	IMD	LDG_UT	LDG_UT	Neutrophil	Sorted cell	ENSG00000197165	SULT1A2	2154	1.83777893218887e-34	3.20302515025696e-11	9.66875634373171e-25	0.166848359708862	0.833151640259102	16:28532060	rs12446550	chr16.4		16	28532060	16:28550260	2.05001e-31	16:28478021	7.28213375841216e-16	3493	3987	0.999681524959241	0.992016837957971	27602415	29595706	ENSG00000197165.10	SULT1A2	protein_coding	28597050	-1	64990	46790	119029	3	2	7	27599036	29595706	1996670	102806
IBD_DeLange_28067908_1	IBD (DeLange, EUR)	IMD	LDG_UT	LDG_UT	Neutrophil	Sorted cell	ENSG00000178952	TUFM	2095	1.71676340017517e-35	1.26312925313484e-10	9.03208036907876e-26	0.66387388906286	0.336126110810821	16:28846324	rs7187776	chr16.4		16	28846324	16:28826194	9.55101e-37	16:28478021	7.28213375841216e-16	3449	3742	0.999999999904911	0.992016837960117	27846825	29845995	ENSG00000178952.10	TUFM	protein_coding	28846348	-1	24	20154	368327	0	1	20	27846825	29845995	1999170	102803
IBD_DeLange_28067908_1	IBD (DeLange, EUR)	IMD	LDG_UT	LDG_UT	Neutrophil	Sorted cell	ENSG00000153786	ZDHHC7	6942	9.70319795154268e-07	2.04677873173695e-05	0.045118724009648	0.951722309614229	0.00313752826900987	16:85980635	rs16940202	chr16.14		16	85980635	16:84985248	5.57623e-11	16:85980635	2.2874210415666e-11	9197	11170	0.962804986729815	0.990807007229047	84011573	86008491	ENSG00000153786.12	ZDHHC7	protein_coding	85011535	-1	-969100	26287	-969100	25	0	25	84011573	86011467	1999894	102800
IBD_DeLange_28067908_1	IBD (DeLange, EUR)	IMD	LDG_UT	LDG_UT	Neutrophil	Sorted cell	ENSG00000166750	SLFN5	3209	7.22349292534009e-13	7.71061320142806e-08	9.36815489804147e-06	0.999990164315929	3.90422319748367e-07	17:34265886	rs11870407	chr17.1		17	34265886	17:35244527	4.03565e-14	17:34265886	5.42178115082627e-13	4299	6221	0.997523545119041	0.999994774326136	34243528	36038199	ENSG00000166750.9	SLFN5	protein_coding	35243072	1	-977186	1455	-977186	23	0	23	34243528	36043903	1800375	102813
IBD_DeLange_28067908_1	IBD (DeLange, EUR)	IMD	LDG_UT	LDG_UT	Neutrophil	Sorted cell	ENSG00000108771	DHX58	2124	3.96327226043504e-13	4.68973598023013e-13	0.435472355943375	0.515195325243119	0.0493323188126408	17:42362183	rs744166	chr17.3		17	42362183	17:42105145	7.17018e-09	17:42362183	1.34894445914454e-18	3200	4369	0.930110555682132	0.999996225693062	41129078	43043756	ENSG00000108771.12	DHX58	protein_coding	42112714	-1	-249469	7569	-249469	13	0	13	41129078	43043756	1914678	102811
IBD_DeLange_28067908_1	IBD (DeLange, EUR)	IMD	LDG_UT	LDG_UT	Neutrophil	Sorted cell	ENSG00000108771	DHX58	2124	3.96327226043504e-13	4.68973598023013e-13	0.435472355943375	0.515195325243119	0.0493323188126408	17:42362183	rs744166	chr17.4		17	42362183	17:42105145	7.17018e-09	17:42362183	1.34894445914454e-18	3200	4369	0.930110555682132	0.999996225693062	41129078	43043756	ENSG00000108771.12	DHX58	protein_coding	42112714	-1	-249469	7569	-249469	13	0	13	41129078	43043756	1914678	102811
IBD_DeLange_28067908_1	IBD (DeLange, EUR)	IMD	LDG_UT	LDG_UT	Neutrophil	Sorted cell	ENSG00000198496	NBR2	1894	7.82283875523268e-26	9.10108807281786e-13	8.59549835430028e-14	0.999999999998991	1.39372113052728e-14	17:42362183	rs744166	chr17.3		17	42362183	17:43189967	2.54504e-20	17:42362183	1.34894445914454e-18	2999	4321	0.922186438275683	0.999996225728334	42126063	44124588	ENSG00000198496.10	NBR2	lncRNA	43125551	1	-763368	64416	-763368	46	5	46	42126063	44124588	1998525	102814
IBD_DeLange_28067908_1	IBD (DeLange, EUR)	IMD	LDG_UT	LDG_UT	Neutrophil	Sorted cell	ENSG00000198496	NBR2	1894	7.82283875523268e-26	9.10108807281786e-13	8.59549835430028e-14	0.999999999998991	1.39372113052728e-14	17:42362183	rs744166	chr17.4		17	42362183	17:43189967	2.54504e-20	17:42362183	1.34894445914454e-18	2999	4321	0.922186438275683	0.999996225728334	42126063	44124588	ENSG00000198496.10	NBR2	lncRNA	43125551	1	-763368	64416	-763368	46	5	46	42126063	44124588	1998525	102814
IBD_DeLange_28067908_1	IBD (DeLange, EUR)	IMD	LDG_UT	LDG_UT	Neutrophil	Sorted cell	ENSG00000166685	COG1	4245	4.61561009259734e-10	2.38717072252319e-07	0.00192966876704875	0.998015036847982	5.50552063344903e-05	17:72643257	rs8073117	chr17.5		17	72643257	17:73191134	1.8489e-08	17:72643257	8.87642349277211e-13	6027	7807	0.92335073134909	0.999999908707152	72193100	74192407	ENSG00000166685.11	COG1	protein_coding	73193055	1	-549798	-1921	-549798	5	0	5	72192775	74192407	1999632	102812
IBD_DeLange_28067908_1	IBD (DeLange, EUR)	IMD	LDG_UT	LDG_UT	Neutrophil	Sorted cell	ENSG00000101639	CEP192	4511	1.49281197510723e-17	4.11489616798094e-11	3.62782281188766e-07	0.999999627239154	9.93741883135566e-09	18:12818923	rs80262450	chr18.1		18	12818923	18:12958329	4.15405e-13	18:12818923	8.71855216574132e-17	6155	7598	0.975466464089956	0.999999574221009	11991702	13991027	ENSG00000101639.18	CEP192	protein_coding	12991362	1	-172439	-33033	-172439	5	1	5	11991702	13991304	1999602	102815
IBD_DeLange_28067908_1	IBD (DeLange, EUR)	IMD	LDG_UT	LDG_UT	Neutrophil	Sorted cell	ENSG00000132823	OSER1	3810	1.37655365052758e-15	2.09745732222642e-11	6.56251612071823e-05	0.999931779841008	2.59497680762475e-06	20:44436388	rs6017342	chr20.1		20	44436388	20:44210980	4.60189e-14	20:44436388	1.10003279293315e-17	5204	6496	0.99998436790744	0.999999999976289	43211040	45210556	ENSG00000132823.10	OSER1	protein_coding	44210771	-1	-225617	-209	-225617	4	1	4	43211040	45210556	1999516	102823
IBD_DeLange_28067908_1	IBD (DeLange, EUR)	IMD	LDG_UT	LDG_UT	Neutrophil	Sorted cell	ENSG00000223891	OSER1-DT	3810	1.615225449117e-14	2.09592072360346e-11	0.000770034865285646	0.9991991727585	3.07923552394714e-05	20:44436388	rs6017342	chr20.1		20	44436388	20:44217900	3.95352e-11	20:44436388	1.10003279293315e-17	5204	6496	0.997947675455445	0.999999999976289	43211040	45210556	ENSG00000223891.5	OSER1-AS1	lncRNA	44210907	1	225481	6993	225481	3	0	3	43211040	45210556	1999516	102826
IBD_DeLange_28067908_1	IBD (DeLange, EUR)	IMD	LDG_UT	LDG_UT	Neutrophil	Sorted cell	ENSG00000092758	COL9A3	4361	4.60608919856351e-29	6.32810830514116e-20	7.27877743713302e-10	0.999999999252253	1.98648347725639e-11	20:63697746	rs6062496	chr20.3		20	63697746	20:62831150	7.2968e-18	20:63697746	2.40161912335301e-26	5902	8985	0.999999999893705	0.999999992402568	61816643	63816063	ENSG00000092758.15	COL9A3	protein_coding	62817050	1	880696	14100	880696	30	0	30	61816643	63816063	1999420	102818
IBD_DeLange_28067908_1	IBD (DeLange, EUR)	IMD	LDG_UT	LDG_UT	Neutrophil	Sorted cell	ENSG00000101190	TCFL5	4319	1.35128567463504e-21	6.18949317042326e-20	0.0213537064864529	0.978094223458329	0.000552070055215558	20:63697746	rs6062496	chr20.3		20	63697746	20:62863479	2.9925e-08	20:63697746	2.40161912335301e-26	5832	8937	0.996961960554651	0.999999992402568	61862181	63861569	ENSG00000101190.12	TCFL5	protein_coding	62861822	-1	-835924	-1657	-835924	29	0	29	61862181	63861569	1999388	102819
IBD_DeLange_28067908_1	IBD (DeLange, EUR)	IMD	LDG_UT	LDG_UT	Neutrophil	Sorted cell	ENSG00000130589	HELZ2	3342	3.05520443689443e-20	3.14223417276326e-20	0.482799011535238	0.496510514008538	0.0206904744562247	20:63697746	rs6062496	chr20.3		20	63697746	20:63569385	4.61948e-13	20:63697746	2.40161912335301e-26	4514	7318	0.919119794930833	0.999999992402568	62574518	64328876	ENSG00000130589.16	HELZ2	protein_coding	63574239	-1	-123507	4854	-123507	6	0	6	62574266	64328876	1754610	102822
IBD_DeLange_28067908_1	IBD (DeLange, EUR)	IMD	LDG_UT	LDG_UT	Neutrophil	Sorted cell	ENSG00000157551	KCNJ15	4574	1.69902596143579e-24	8.17708174188095e-24	0.170255065189346	0.81938381696633	0.0103611178443218	21:39093586	rs4817986	chr21.3		21	39093586	21:38107851	1.09123e-09	21:39093586	1.72678834234662e-29	5917	7218	0.925461351350927	1	37157218	39156795	ENSG00000157551.17	KCNJ15	protein_coding	38256991	1	836595	-149140	836595	12	4	12	37157218	39156795	1999577	102828
IBD_DeLange_28067908_1	IBD (DeLange, EUR)	IMD	LDG_UT	LDG_UT	Neutrophil	Sorted cell	ENSG00000099937	SERPIND1	3362	6.1220985378774e-19	1.03618832246379e-10	5.90828748757698e-09	0.999999993875853	1.12239016888931e-10	22:21561877	rs5754100	chr22.1		22	21561877	22:20770910	5.42387e-14	22:21561877	6.41062364812692e-16	4741	5611	0.933852878975218	0.997923255303399	19774281	21773201	ENSG00000099937.10	SERPIND1	protein_coding	20774113	1	787764	-3203	787764	23	0	23	19774281	21773201	1998920	102829
IBD_DeLange_28067908_1	IBD (DeLange, EUR)	IMD	LDG_UT	LDG_UT	Neutrophil	Sorted cell	ENSG00000100034	PPM1F	2814	5.03754676392747e-20	1.03618832759227e-10	4.86161311279002e-10	0.999999999367674	4.25428518189903e-11	22:21561877	rs5754100	chr22.1		22	21561877	22:21950571	4.09339e-20	22:21561877	6.41062364812692e-16	4960	5281	0.999733403954569	0.997923255283915	20953947	22952556	ENSG00000100034.13	PPM1F	protein_coding	21952848	-1	390971	2277	390971	16	0	16	20953947	22952556	1998609	102830
IBD_DeLange_28067908_1	IBD (DeLange, EUR)	IMD	LDG_UT	LDG_UT	Neutrophil	Sorted cell	ENSG00000183506	PI4KAP2	3505	3.44477934951804e-14	1.0358035309762e-10	0.000332447225435616	0.999628563018059	3.8989652890224e-05	22:21561877	rs5754100	chr22.1		22	21561877	22:20685517	4.46168e-09	22:21561877	6.41062364812692e-16	4843	5992	0.965262206045986	0.997923255305524	20518568	22472428	ENSG00000183506.17	PI4KAP2	transcribed_unitary_pseudogene	21488358	-1	-73519	802841	-73519	1	23	1	20518568	22472428	1953860	102834
IBD_DeLange_28067908_1	IBD (DeLange, EUR)	IMD	LDG_UT	LDG_UT	Neutrophil	Sorted cell	ENSG00000224086	PPM1F-AS1	2825	6.63767358097488e-16	1.03618102221292e-10	6.40585634872169e-06	0.999992947832494	6.46207541498838e-07	22:21561877	rs5754100	chr22.1		22	21561877	22:21950636	6.11745e-14	22:21561877	6.41062364812692e-16	4976	5265	0.997570363513785	0.997923255284016	20938456	22937573	ENSG00000224086.5	AC245452.1	lncRNA	21938293	1	-376416	12343	-376416	15	0	15	20938456	22938056	1999600	102838
IBD_DeLange_28067908_1	IBD (DeLange, EUR)	IMD	LDG_UT	LDG_UT	Neutrophil	Sorted cell	ENSG00000263366	ABHD17AP5	2558	1.36813726936367e-12	1.02210060624605e-10	0.0132035580025901	0.986403498335691	0.000392943558140154	22:21561877	rs5754100	chr22.1		22	21561877	22:22053618	1.77118e-07	22:21561877	6.41062364812692e-16	4664	5065	0.942639597359812	0.997923255284316	21410913	23117676	ENSG00000263366.2	ABHD17AP5	processed_pseudogene	22118005	-1	556128	64387	556128	25	4	25	21127039	23117850	1990811	102840
IBD_DeLange_28067908_1	IBD (DeLange, EUR)	IMD	LDG_UT	LDG_UT	Neutrophil	Sorted cell	ENSG00000185651	UBE2L3	3461	3.73752826293094e-19	1.90634981915411e-11	3.60699706694506e-09	0.182341839778408	0.817658156595532	22:21566114	rs131664	chr22.1		22	21566114	22:21565382	8.30251e-15	22:21561877	6.41062364812692e-16	4776	5907	0.906064281478358	0.997923255305821	20549576	22472428	ENSG00000185651.14	UBE2L3	protein_coding	21567714	1	-1600	-2332	-5837	0	0	0	20549576	22472428	1922852	102836
IBD_DeLange_28067908_1	IBD (DeLange, EUR)	IMD	LDG_UT	LDG_UT	Neutrophil	Sorted cell	ENSG00000100325	ASCC2	3301	2.40341941937126e-09	2.45256093400084e-05	9.79834668400358e-05	0.999868840436139	8.64808426059754e-06	22:29873918	rs9614090	chr22.2		22	29873918	22:29825212	1.67435e-11	22:30174454	5.44630574641554e-10	4555	6364	0.997692261739609	0.999541118143784	28838511	30838022	ENSG00000100325.14	ASCC2	protein_coding	29838274	-1	-35644	13062	-336180	0	0	4	28838511	30838022	1999511	102832
IBD_DeLange_28067908_1	IBD (DeLange, EUR)	IMD	LDG_UT	LDG_UT	Neutrophil	Sorted cell	ENSG00000239282	CASTOR1	3133	3.94457042348185e-09	2.45241099428442e-05	0.000160813556645541	0.999807041066785	7.61732205494046e-06	22:30174454	rs1978083	chr22.2		22	30174454	22:30396516	3.7811e-10	22:30174454	5.44630574641554e-10	4392	6268	0.999970221691768	0.999541492815112	29289763	31289472	ENSG00000239282.7	CASTOR1	protein_coding	30289505	-1	115051	-107011	115051	5	5	5	29289722	31289472	1999750	102839
IBD_DeLange_28067908_1	IBD (DeLange, EUR)	IMD	LDG_UT	LDG_UT	Neutrophil	Sorted cell	ENSG00000100242	SUN2	2851	6.96777851809664e-27	3.89623326652259e-18	1.78833710093396e-09	0.999999998036152	1.75510477604207e-10	22:39263768	rs2413583	chr22.3		22	39263768	22:38698614	2.03863e-16	22:39263768	4.12281368464383e-24	4239	5758	0.960599618017101	0.999474416182493	37796445	39793912	ENSG00000100242.15	SUN2	protein_coding	38755998	-1	-507770	57384	-507770	19	9	19	37795333	39793912	1998579	102831
IBD_DeLange_28067908_1	IBD (DeLange, EUR)	IMD	LDG_UT	LDG_UT	Neutrophil	Sorted cell	ENSG00000179750	APOBEC3B	2861	2.79435677373135e-19	3.60478378913033e-18	0.0717194422688823	0.925190936912975	0.00308962081814322	22:39263768	rs2413583	chr22.3		22	39263768	22:39012302	6.41015e-08	22:39263768	4.12281368464383e-24	4235	5728	0.984745137308448	0.999474416182493	37983767	39980379	ENSG00000179750.15	APOBEC3B	protein_coding	38982347	1	281421	29955	281421	14	1	14	37983767	39980968	1997201	102833
IBD_DeLange_28067908_1	IBD (DeLange, EUR)	IMD	LDG_UT	LDG_UT	Neutrophil	Sorted cell	ENSG00000198792	TMEM184B	3234	7.90743033296719e-20	3.84938456534367e-18	0.0201081514710745	0.978874853329599	0.00101699519932969	22:39263768	rs2413583	chr22.3		22	39263768	22:38260679	8.18434e-10	22:39263768	4.12281368464383e-24	4448	6160	0.993225073420227	0.999999999865246	37274784	39272956	ENSG00000198792.12	TMEM184B	protein_coding	38273010	-1	-990758	12331	-990758	42	0	42	37273230	39272956	1999726	102837
IBD_DeLange_28067908_1	IBD (DeLange, EUR)	IMD	Neu_BP	Neu_BP	Neutrophil	Sorted cell	ENSG00000268575	RP1-283E3.8	4370	3.81171459464711e-13	0.00077906363869908	4.79167560228845e-10	0.979314789814443	0.0199061460673112	1:1752730	rs7796	chr1.1		1	1752730	1:1753033	2.74e-16	1:2534986	9.54800589759811e-10	6191	5872	0.998072821200503	0.977733639927188	758351	2651883	ENSG00000268575	ENSG00000268575	lncRNA	1737688	-1	-15042	-15345	-797298	1	1	25	738315	2700016	1961701	179283
IBD_DeLange_28067908_1	IBD (DeLange, EUR)	IMD	Neu_BP	Neu_BP	Neutrophil	Sorted cell	ENSG00000116151	MORN1	4703	1.10119653946348e-32	0.000912187448755266	1.20609590253513e-29	0.999081900314243	5.91223700705099e-06	1:2389263	rs4648633	chr1.1		1	2389263	1:2389263	1.02481e-30	1:2534986	9.54800589759811e-10	5996	6812	0.999999999999996	0.998737119551487	1393591	3391470	ENSG00000116151	ENSG00000116151	protein_coding	2391554	-1	2291	2291	-143432	0	0	7	1393591	3391470	1997879	179284
IBD_DeLange_28067908_1	IBD (DeLange, EUR)	IMD	Neu_BP	Neu_BP	Neutrophil	Sorted cell	ENSG00000116288	PARK7	4697	2.49433943433017e-13	3.81942898829924e-11	0.00134477090096946	0.204327865337648	0.794327363722939	1:8090578	rs72634258	chr1.2		1	8090578	1:8087638	5.28077e-09	1:8108201	1.51630338834331e-15	5153	6228	0.958274913962633	0.999999975866381	6954384	8953933	ENSG00000116288	ENSG00000116288	protein_coding	7961711	1	128867	125927	146490	5	5	5	6954384	8953933	1999549	179286
IBD_DeLange_28067908_1	IBD (DeLange, EUR)	IMD	Neu_BP	Neu_BP	Neutrophil	Sorted cell	ENSG00000269925	RP3-467L1.6	4637	6.72061940342995e-12	1.78529848033642e-10	0.0362328129276637	0.9625037836246	0.00126340326248759	1:8108201	rs10746475	chr1.2		1	8108201	1:7776599	1.69798e-08	1:8108201	1.51630338834331e-15	5064	6207	0.995467704948134	0.999999975873449	6776738	8774323	ENSG00000269925	ENSG00000269925	lncRNA	7776383	1	331818	216	331818	10	0	10	6776738	8774966	1998228	179285
IBD_DeLange_28067908_1	IBD (DeLange, EUR)	IMD	Neu_BP	Neu_BP	Neutrophil	Sorted cell	ENSG00000169914	OTUD3	5990	9.50305487642814e-25	5.76735036084881e-15	1.64773280666155e-10	0.999999738577563	2.61257658762845e-07	1:19872807	rs12130810	chr1.3		1	19872807	1:19892535	1.29055e-16	1:19901230	3.33649252319053e-21	6598	7475	0.998886037046245	0.999999987914922	18883524	20882359	ENSG00000169914	ENSG00000169914	protein_coding	19882395	1	-9588	10140	18835	0	0	0	18883524	20882359	1998835	179289
IBD_DeLange_28067908_1	IBD (DeLange, EUR)	IMD	Neu_BP	Neu_BP	Neutrophil	Sorted cell	ENSG00000169914	OTUD3	5990	9.50305487642814e-25	5.76735036084881e-15	1.64773280666155e-10	0.999999738577563	2.61257658762845e-07	1:19872807	rs12130810	chr1.4		1	19872807	1:19892535	1.29055e-16	1:19901230	3.33649252319053e-21	6598	7475	0.998886037046245	0.999999987914922	18883524	20882359	ENSG00000169914	ENSG00000169914	protein_coding	19882395	1	-9588	10140	18835	0	0	0	18883524	20882359	1998835	179289
IBD_DeLange_28067908_1	IBD (DeLange, EUR)	IMD	Neu_BP	Neu_BP	Neutrophil	Sorted cell	ENSG00000169914	OTUD3	5990	9.50305487642814e-25	5.76735036084881e-15	1.64773280666155e-10	0.999999738577563	2.61257658762845e-07	1:19872807	rs12130810	chr1.5		1	19872807	1:19892535	1.29055e-16	1:19901230	3.33649252319053e-21	6598	7475	0.998886037046245	0.999999987914922	18883524	20882359	ENSG00000169914	ENSG00000169914	protein_coding	19882395	1	-9588	10140	18835	0	0	0	18883524	20882359	1998835	179289
IBD_DeLange_28067908_1	IBD (DeLange, EUR)	IMD	Neu_BP	Neu_BP	Neutrophil	Sorted cell	ENSG00000040487	SLC66A1	6562	2.0406818152918e-22	5.76735165555751e-15	3.53833416594748e-08	0.999999963587307	1.02934234826133e-09	1:19901230	rs4654925	chr1.3		1	19901230	1:19315427	1.31756e-14	1:19901230	3.33649252319053e-21	7039	8341	0.999999687387469	0.999999987914922	18312760	20311740	ENSG00000040487	ENSG00000040487	protein_coding	19312326	1	588904	3101	588904	9	0	9	18312760	20311740	1998980	179287
IBD_DeLange_28067908_1	IBD (DeLange, EUR)	IMD	Neu_BP	Neu_BP	Neutrophil	Sorted cell	ENSG00000040487	SLC66A1	6562	2.0406818152918e-22	5.76735165555751e-15	3.53833416594748e-08	0.999999963587307	1.02934234826133e-09	1:19901230	rs4654925	chr1.4		1	19901230	1:19315427	1.31756e-14	1:19901230	3.33649252319053e-21	7039	8341	0.999999687387469	0.999999987914922	18312760	20311740	ENSG00000040487	ENSG00000040487	protein_coding	19312326	1	588904	3101	588904	9	0	9	18312760	20311740	1998980	179287
IBD_DeLange_28067908_1	IBD (DeLange, EUR)	IMD	Neu_BP	Neu_BP	Neutrophil	Sorted cell	ENSG00000040487	SLC66A1	6562	2.0406818152918e-22	5.76735165555751e-15	3.53833416594748e-08	0.999999963587307	1.02934234826133e-09	1:19901230	rs4654925	chr1.5		1	19901230	1:19315427	1.31756e-14	1:19901230	3.33649252319053e-21	7039	8341	0.999999687387469	0.999999987914922	18312760	20311740	ENSG00000040487	ENSG00000040487	protein_coding	19312326	1	588904	3101	588904	9	0	9	18312760	20311740	1998980	179287
IBD_DeLange_28067908_1	IBD (DeLange, EUR)	IMD	Neu_BP	Neu_BP	Neutrophil	Sorted cell	ENSG00000077549	CAPZB	6344	1.48953140028444e-17	5.75201809754319e-15	0.00258269555076345	0.997341128644465	7.61758047687472e-05	1:19901230	rs4654925	chr1.3		1	19901230	1:19372007	3.1864e-09	1:19901230	3.33649252319053e-21	6815	8068	0.993618369456681	0.999999987914922	18485682	20484751	ENSG00000077549	ENSG00000077549	protein_coding	19485539	-1	-415691	113532	-415691	8	0	8	18485682	20484751	1999069	179288
IBD_DeLange_28067908_1	IBD (DeLange, EUR)	IMD	Neu_BP	Neu_BP	Neutrophil	Sorted cell	ENSG00000077549	CAPZB	6344	1.48953140028444e-17	5.75201809754319e-15	0.00258269555076345	0.997341128644465	7.61758047687472e-05	1:19901230	rs4654925	chr1.4		1	19901230	1:19372007	3.1864e-09	1:19901230	3.33649252319053e-21	6815	8068	0.993618369456681	0.999999987914922	18485682	20484751	ENSG00000077549	ENSG00000077549	protein_coding	19485539	-1	-415691	113532	-415691	8	0	8	18485682	20484751	1999069	179288
IBD_DeLange_28067908_1	IBD (DeLange, EUR)	IMD	Neu_BP	Neu_BP	Neutrophil	Sorted cell	ENSG00000077549	CAPZB	6344	1.48953140028444e-17	5.75201809754319e-15	0.00258269555076345	0.997341128644465	7.61758047687472e-05	1:19901230	rs4654925	chr1.5		1	19901230	1:19372007	3.1864e-09	1:19901230	3.33649252319053e-21	6815	8068	0.993618369456681	0.999999987914922	18485682	20484751	ENSG00000077549	ENSG00000077549	protein_coding	19485539	-1	-415691	113532	-415691	8	0	8	18485682	20484751	1999069	179288
IBD_DeLange_28067908_1	IBD (DeLange, EUR)	IMD	Neu_BP	Neu_BP	Neutrophil	Sorted cell	ENSG00000117242	PINK1-AS	5228	1.23275965871477e-19	5.76722135152521e-15	2.13747953558774e-05	0.999977367683918	1.25752072156193e-06	1:19901230	rs4654925	chr1.3		1	19901230	1:20667724	2.54504e-11	1:19901230	3.33649252319053e-21	6233	6646	0.901472751031825	0.999999987914924	19652402	21651972	ENSG00000117242	ENSG00000117242	lncRNA	20652193	-1	750963	-15531	750963	11	1	11	19652402	21652155	1999753	179291
IBD_DeLange_28067908_1	IBD (DeLange, EUR)	IMD	Neu_BP	Neu_BP	Neutrophil	Sorted cell	ENSG00000117242	PINK1-AS	5228	1.23275965871477e-19	5.76722135152521e-15	2.13747953558774e-05	0.999977367683918	1.25752072156193e-06	1:19901230	rs4654925	chr1.4		1	19901230	1:20667724	2.54504e-11	1:19901230	3.33649252319053e-21	6233	6646	0.901472751031825	0.999999987914924	19652402	21651972	ENSG00000117242	ENSG00000117242	lncRNA	20652193	-1	750963	-15531	750963	11	1	11	19652402	21652155	1999753	179291
IBD_DeLange_28067908_1	IBD (DeLange, EUR)	IMD	Neu_BP	Neu_BP	Neutrophil	Sorted cell	ENSG00000117242	PINK1-AS	5228	1.23275965871477e-19	5.76722135152521e-15	2.13747953558774e-05	0.999977367683918	1.25752072156193e-06	1:19901230	rs4654925	chr1.5		1	19901230	1:20667724	2.54504e-11	1:19901230	3.33649252319053e-21	6233	6646	0.901472751031825	0.999999987914924	19652402	21651972	ENSG00000117242	ENSG00000117242	lncRNA	20652193	-1	750963	-15531	750963	11	1	11	19652402	21652155	1999753	179291
IBD_DeLange_28067908_1	IBD (DeLange, EUR)	IMD	Neu_BP	Neu_BP	Neutrophil	Sorted cell	ENSG00000158825	CDA	5166	1.33281284520532e-42	5.76735186555048e-15	2.31096155787976e-28	1	4.30742755450205e-17	1:20601164	rs2320237	chr1.3		1	20601164	1:20611143	1.94079e-32	1:19901230	3.33649252319053e-21	6164	6580	0.938530436242203	0.999999987914924	19589502	21588624	ENSG00000158825	ENSG00000158825	protein_coding	20589097	1	12067	22046	-687867	0	0	9	19589502	21588624	1999122	179290
IBD_DeLange_28067908_1	IBD (DeLange, EUR)	IMD	Neu_BP	Neu_BP	Neutrophil	Sorted cell	ENSG00000158825	CDA	5166	1.33281284520532e-42	5.76735186555048e-15	2.31096155787976e-28	1	4.30742755450205e-17	1:20601164	rs2320237	chr1.4		1	20601164	1:20611143	1.94079e-32	1:19901230	3.33649252319053e-21	6164	6580	0.938530436242203	0.999999987914924	19589502	21588624	ENSG00000158825	ENSG00000158825	protein_coding	20589097	1	12067	22046	-687867	0	0	9	19589502	21588624	1999122	179290
IBD_DeLange_28067908_1	IBD (DeLange, EUR)	IMD	Neu_BP	Neu_BP	Neutrophil	Sorted cell	ENSG00000158825	CDA	5166	1.33281284520532e-42	5.76735186555048e-15	2.31096155787976e-28	1	4.30742755450205e-17	1:20601164	rs2320237	chr1.5		1	20601164	1:20611143	1.94079e-32	1:19901230	3.33649252319053e-21	6164	6580	0.938530436242203	0.999999987914924	19589502	21588624	ENSG00000158825	ENSG00000158825	protein_coding	20589097	1	12067	22046	-687867	0	0	9	19589502	21588624	1999122	179290
IBD_DeLange_28067908_1	IBD (DeLange, EUR)	IMD	Neu_BP	Neu_BP	Neutrophil	Sorted cell	ENSG00000142794	NBPF3	5654	3.93088544488173e-115	4.9148930909461e-10	7.99790630273473e-106	0.99999999950461	3.9116505207728e-12	1:21440603	rs4654745	chr1.6		1	21440603	1:21440603	4.00819e-58	1:22384384	2.34310009808009e-15	6804	7131	0.99999999999999	0.999999999070141	20441031	22439965	ENSG00000142794	ENSG00000142794	protein_coding	21440137	1	466	466	944247	0	0	18	20441031	22439965	1998934	179292
IBD_DeLange_28067908_1	IBD (DeLange, EUR)	IMD	Neu_BP	Neu_BP	Neutrophil	Sorted cell	ENSG00000218510	LINC00339	5607	4.22784438793516e-24	4.91489309055476e-10	8.60210854554359e-15	0.999999999416602	9.19000048719542e-11	1:21988073	rs61777966	chr1.6		1	21988073	1:21988073	4.84022e-20	1:22384384	2.34310009808009e-15	6537	7213	0.951200119405364	0.99999999905733	21025392	23022635	ENSG00000218510	ENSG00000218510	lncRNA	22024558	1	-36485	-36485	359826	1	1	6	21024560	23022635	1998075	179293
IBD_DeLange_28067908_1	IBD (DeLange, EUR)	IMD	Neu_BP	Neu_BP	Neutrophil	Sorted cell	ENSG00000228397	LINC01635	5606	1.28953529225024e-20	4.91489309069864e-10	2.62373009491548e-11	0.999999999445919	3.63523608432112e-11	1:22019154	rs2501299	chr1.6		1	22019154	1:22019154	1.45968e-17	1:22384384	2.34310009808009e-15	6531	7210	0.985207609660959	0.999999999057059	21027402	23025805	ENSG00000228397	ENSG00000228397	lncRNA	22026102	-1	6948	6948	-358282	1	1	5	21027402	23025805	1998403	179294
IBD_DeLange_28067908_1	IBD (DeLange, EUR)	IMD	Neu_BP	Neu_BP	Neutrophil	Sorted cell	ENSG00000237200	ZBTB40-IT1	5453	9.2924442310459e-13	4.90528715774271e-10	0.00189067067259947	0.998045417485796	6.39113501474863e-05	1:22384384	rs34963268	chr1.6		1	22384384	1:22466402	2.76769e-09	1:22384384	2.34310009808009e-15	6109	7019	0.999855641992852	0.999999999066711	21517804	23516618	ENSG00000237200	ENSG00000237200	lncRNA	22517474	1	-133090	-51072	-133090	1	0	1	21517804	23516618	1998814	179296
IBD_DeLange_28067908_1	IBD (DeLange, EUR)	IMD	Neu_BP	Neu_BP	Neutrophil	Sorted cell	ENSG00000184677	ZBTB40	5499	8.13118286853691e-51	4.9148930912032e-10	1.65439669055694e-41	0.99999999950694	1.56785231280978e-12	1:22482845	rs1266997	chr1.6		1	22482845	1:22482845	6.55007e-36	1:22384384	2.34310009808009e-15	6203	7071	0.999999999999995	0.999999999067632	21428852	23428543	ENSG00000184677	ENSG00000184677	protein_coding	22451851	1	30994	30994	-67467	0	0	0	21428852	23428543	1999691	179295
IBD_DeLange_28067908_1	IBD (DeLange, EUR)	IMD	Neu_BP	Neu_BP	Neutrophil	Sorted cell	ENSG00000125944	HNRNPR	4137	8.39623315075893e-32	4.914893103943e-10	1.70832467137059e-22	0.999999999506457	2.0607817564892e-12	1:23335933	rs34405278	chr1.6		1	23335933	1:23335933	2.12442e-26	1:22384384	2.34310009808009e-15	5071	5537	0.947199267202348	0.999999999847512	22345878	24343939	ENSG00000125944	ENSG00000125944	protein_coding	23344284	-1	8351	8351	959900	0	0	14	22345870	24343939	1998069	179297
IBD_DeLange_28067908_1	IBD (DeLange, EUR)	IMD	Neu_BP	Neu_BP	Neutrophil	Sorted cell	ENSG00000116729	WLS	4969	8.25009580562794e-114	1.17270704995124e-102	7.0350867302369e-12	0.999999999992667	2.85613043993343e-13	1:67240275	rs11209026	chr1.9		1	67240275	1:68271700	1.38098e-20	1:67240275	7.02850129253882e-111	5424	6651	0.999999999949049	1	67233226	69232141	ENSG00000116729	ENSG00000116729	protein_coding	68232523	-1	992248	-39177	992248	7	1	7	67233226	69232141	1998915	179305
IBD_DeLange_28067908_1	IBD (DeLange, EUR)	IMD	Neu_BP	Neu_BP	Neutrophil	Sorted cell	ENSG00000116729	WLS	4969	8.25009580562794e-114	1.17270704995124e-102	7.0350867302369e-12	0.999999999992667	2.85613043993343e-13	1:67240275	rs11209026	chr1.10		1	67240275	1:68271700	1.38098e-20	1:67240275	7.02850129253882e-111	5424	6651	0.999999999949049	1	67233226	69232141	ENSG00000116729	ENSG00000116729	protein_coding	68232523	-1	992248	-39177	992248	7	1	7	67233226	69232141	1998915	179305
IBD_DeLange_28067908_1	IBD (DeLange, EUR)	IMD	Neu_BP	Neu_BP	Neutrophil	Sorted cell	ENSG00000198160	MIER1	5251	3.68855088805096e-103	7.87198643796339e-103	0.31453301898178	0.671237774550576	0.0142292064676476	1:67242007	rs11581607	chr1.7		1	67242007	1:66923262	1.30166e-12	1:67240275	7.02850129253882e-111	5802	6704	0.935863199804556	1	65925125	67924147	ENSG00000198160	ENSG00000198160	protein_coding	66924990	1	317017	-1728	315285	4	1	4	65925125	67924147	1999022	179304
IBD_DeLange_28067908_1	IBD (DeLange, EUR)	IMD	Neu_BP	Neu_BP	Neutrophil	Sorted cell	ENSG00000198160	MIER1	5251	3.68855088805096e-103	7.87198643796339e-103	0.31453301898178	0.671237774550576	0.0142292064676476	1:67242007	rs11581607	chr1.8		1	67242007	1:66923262	1.30166e-12	1:67240275	7.02850129253882e-111	5802	6704	0.935863199804556	1	65925125	67924147	ENSG00000198160	ENSG00000198160	protein_coding	66924990	1	317017	-1728	315285	4	1	4	65925125	67924147	1999022	179304
IBD_DeLange_28067908_1	IBD (DeLange, EUR)	IMD	Neu_BP	Neu_BP	Neutrophil	Sorted cell	ENSG00000198160	MIER1	5251	3.68855088805096e-103	7.87198643796339e-103	0.31453301898178	0.671237774550576	0.0142292064676476	1:67242007	rs11581607	chr1.9		1	67242007	1:66923262	1.30166e-12	1:67240275	7.02850129253882e-111	5802	6704	0.935863199804556	1	65925125	67924147	ENSG00000198160	ENSG00000198160	protein_coding	66924990	1	317017	-1728	315285	4	1	4	65925125	67924147	1999022	179304
IBD_DeLange_28067908_1	IBD (DeLange, EUR)	IMD	Neu_BP	Neu_BP	Neutrophil	Sorted cell	ENSG00000198160	MIER1	5251	3.68855088805096e-103	7.87198643796339e-103	0.31453301898178	0.671237774550576	0.0142292064676476	1:67242007	rs11581607	chr1.10		1	67242007	1:66923262	1.30166e-12	1:67240275	7.02850129253882e-111	5802	6704	0.935863199804556	1	65925125	67924147	ENSG00000198160	ENSG00000198160	protein_coding	66924990	1	317017	-1728	315285	4	1	4	65925125	67924147	1999022	179304
IBD_DeLange_28067908_1	IBD (DeLange, EUR)	IMD	Neu_BP	Neu_BP	Neutrophil	Sorted cell	ENSG00000143382	ADAMTSL4	2990	7.59683530016116e-06	4.01089899747893e-05	0.156444578309199	0.825944874552566	0.0175628413129592	1:150706557	rs1336900	chr1.11		1	150706557	1:150552402	1.47642e-14	1:150706557	3.47248179070411e-11	4004	3876	0.940341303671596	0.99986143490261	149746542	151549031	ENSG00000143382	ENSG00000143382	protein_coding	150549408	1	157149	2994	157149	12	1	12	149553929	151549031	1995102	179307
IBD_DeLange_28067908_1	IBD (DeLange, EUR)	IMD	Neu_BP	Neu_BP	Neutrophil	Sorted cell	ENSG00000143412	ANXA9	3659	2.68966950717662e-10	8.0760039511689e-08	0.00327303575935945	0.982734009895396	0.0139928733162393	1:150706557	rs1336900	chr1.11		1	150706557	1:150658581	4.19896e-08	1:151829204	6.25152327506495e-14	4273	4743	0.954272161924478	0.999999761845547	149982511	151981901	ENSG00000143412	ENSG00000143412	protein_coding	150982292	1	-275735	-323711	846912	9	10	45	149982511	151981901	1999390	179312
IBD_DeLange_28067908_1	IBD (DeLange, EUR)	IMD	Neu_BP	Neu_BP	Neutrophil	Sorted cell	ENSG00000143412	ANXA9	3659	2.68966950717662e-10	8.0760039511689e-08	0.00327303575935945	0.982734009895396	0.0139928733162393	1:150706557	rs1336900	chr1.12		1	150706557	1:150658581	4.19896e-08	1:151829204	6.25152327506495e-14	4273	4743	0.954272161924478	0.999999761845547	149982511	151981901	ENSG00000143412	ENSG00000143412	protein_coding	150982292	1	-275735	-323711	846912	9	10	45	149982511	151981901	1999390	179312
IBD_DeLange_28067908_1	IBD (DeLange, EUR)	IMD	Neu_BP	Neu_BP	Neutrophil	Sorted cell	ENSG00000143452	HORMAD1	3236	7.00331032880091e-37	2.34173592073278e-06	1.44239381679361e-32	0.0463227764774093	0.953674881786671	1:150706557	rs1336900	chr1.11		1	150706557	1:150642618	4.74614e-31	1:150706557	3.47248179070411e-11	4018	4225	0.999999942551993	0.999860563961398	149746542	151720435	ENSG00000143452	ENSG00000143452	protein_coding	150720895	-1	14338	78277	14338	0	1	0	149721224	151720435	1999211	179309
IBD_DeLange_28067908_1	IBD (DeLange, EUR)	IMD	Neu_BP	Neu_BP	Neutrophil	Sorted cell	ENSG00000143457	GOLPH3L	3198	8.94982874470618e-29	2.57324882873748e-06	1.84327936598282e-24	0.0511000514076195	0.948897375343555	1:150706557	rs1336900	chr1.11		1	150706557	1:150713359	5.70071e-26	1:150706557	3.47248179070411e-11	3993	4172	0.999998721000148	0.999860611702658	149746542	151697079	ENSG00000143457	ENSG00000143457	protein_coding	150697154	-1	-9403	-16205	-9403	0	0	0	149704375	151697079	1992704	179308
IBD_DeLange_28067908_1	IBD (DeLange, EUR)	IMD	Neu_BP	Neu_BP	Neutrophil	Sorted cell	ENSG00000285554	LINC02988	2508	3.15163896023566e-11	4.85583247252443e-05	6.49009842625099e-07	0.999950535880194	2.5675372302313e-07	1:150706557	rs1336900	chr1.11		1	150706557	1:150139816	1.17372e-13	1:150706557	3.47248179070411e-11	3554	3156	0.900526479964172	0.999901994434829	149746542	151172415	ENSG00000285554	ENSG00000285554	lncRNA	150160726	1	545831	-20910	545831	26	1	26	149174596	151172415	1997819	179306
IBD_DeLange_28067908_1	IBD (DeLange, EUR)	IMD	Neu_BP	Neu_BP	Neutrophil	Sorted cell	ENSG00000143387	CTSK	3400	7.22119966033491e-35	4.80654597917591e-05	1.50209625645323e-30	0.999819024796231	0.000132909743982159	1:150897353	rs12402006	chr1.11		1	150897353	1:150897353	1.74539e-30	1:150706557	3.47248179070411e-11	4051	4445	0.981339650869215	0.999861469415692	149811112	151808852	ENSG00000143387	ENSG00000143387	protein_coding	150808260	-1	-89093	-89093	101703	2	2	2	149811112	151808852	1997740	179310
IBD_DeLange_28067908_1	IBD (DeLange, EUR)	IMD	Neu_BP	Neu_BP	Neutrophil	Sorted cell	ENSG00000143367	TUFT1	3549	1.66669110355018e-08	6.33971717989514e-08	0.202818107217893	0.771422833818738	0.0257589788992888	1:151829204	rs4845604	chr1.11		1	151829204	1:151549457	3.23548e-07	1:151829204	6.25152327506495e-14	4172	4735	0.971532155023301	0.999999761762751	150540316	152540286	ENSG00000143367	ENSG00000143367	protein_coding	151540309	1	288895	9148	288895	16	1	16	150540316	152540286	1999970	179314
IBD_DeLange_28067908_1	IBD (DeLange, EUR)	IMD	Neu_BP	Neu_BP	Neutrophil	Sorted cell	ENSG00000143367	TUFT1	3549	1.66669110355018e-08	6.33971717989514e-08	0.202818107217893	0.771422833818738	0.0257589788992888	1:151829204	rs4845604	chr1.12		1	151829204	1:151549457	3.23548e-07	1:151829204	6.25152327506495e-14	4172	4735	0.971532155023301	0.999999761762751	150540316	152540286	ENSG00000143367	ENSG00000143367	protein_coding	151540309	1	288895	9148	288895	16	1	16	150540316	152540286	1999970	179314
IBD_DeLange_28067908_1	IBD (DeLange, EUR)	IMD	Neu_BP	Neu_BP	Neutrophil	Sorted cell	ENSG00000143437	ARNT	3525	1.04817119100674e-09	8.10807045584059e-08	0.0127551053196223	0.986662975643286	0.000581836908215028	1:151829204	rs4845604	chr1.11		1	151829204	1:150800137	3.77842e-11	1:151829204	6.25152327506495e-14	4143	4598	0.901297618729855	0.999999761979375	149876917	151875827	ENSG00000143437	ENSG00000143437	protein_coding	150876599	-1	-952605	76462	-952605	51	1	51	149876917	151875827	1998910	179311
IBD_DeLange_28067908_1	IBD (DeLange, EUR)	IMD	Neu_BP	Neu_BP	Neutrophil	Sorted cell	ENSG00000143437	ARNT	3525	1.04817119100674e-09	8.10807045584059e-08	0.0127551053196223	0.986662975643286	0.000581836908215028	1:151829204	rs4845604	chr1.12		1	151829204	1:150800137	3.77842e-11	1:151829204	6.25152327506495e-14	4143	4598	0.901297618729855	0.999999761979375	149876917	151875827	ENSG00000143437	ENSG00000143437	protein_coding	150876599	-1	-952605	76462	-952605	51	1	51	149876917	151875827	1998910	179311
IBD_DeLange_28067908_1	IBD (DeLange, EUR)	IMD	Neu_BP	Neu_BP	Neutrophil	Sorted cell	ENSG00000143442	POGZ	3549	6.75410935462637e-12	8.21696066549935e-08	8.21901486417302e-05	0.999914539006871	3.18866812840431e-06	1:151829204	rs4845604	chr1.11		1	151829204	1:151462683	1.88248e-11	1:151829204	6.25152327506495e-14	4184	4719	0.901351976477456	0.999999761798068	150460326	152459455	ENSG00000143442	ENSG00000143442	protein_coding	151459494	-1	-369710	-3189	-369710	18	0	18	150460326	152459455	1999129	179313
IBD_DeLange_28067908_1	IBD (DeLange, EUR)	IMD	Neu_BP	Neu_BP	Neutrophil	Sorted cell	ENSG00000143442	POGZ	3549	6.75410935462637e-12	8.21696066549935e-08	8.21901486417302e-05	0.999914539006871	3.18866812840431e-06	1:151829204	rs4845604	chr1.12		1	151829204	1:151462683	1.88248e-11	1:151829204	6.25152327506495e-14	4184	4719	0.901351976477456	0.999999761798068	150460326	152459455	ENSG00000143442	ENSG00000143442	protein_coding	151459494	-1	-369710	-3189	-369710	18	0	18	150460326	152459455	1999129	179313
IBD_DeLange_28067908_1	IBD (DeLange, EUR)	IMD	Neu_BP	Neu_BP	Neutrophil	Sorted cell	ENSG00000233875		3202	1.37602589403662e-41	2.04899314180808e-05	6.71548129381221e-37	0.999979373268315	1.36800270924283e-07	1:154580974	rs6656743	chr1.13		1	154580974	1:154580974	1.99994e-34	1:155194689	4.47891921306384e-11	3628	4245	0.926624030708346	0.999852350438079	153579746	155577084	ENSG00000233875	ENSG00000233875	lncRNA	154579663	-1	-1311	-1311	-615026	0	0	29	153579746	155577084	1997338	179316
IBD_DeLange_28067908_1	IBD (DeLange, EUR)	IMD	Neu_BP	Neu_BP	Neutrophil	Sorted cell	ENSG00000160685	ZBTB7B	3056	1.87094174314275e-06	1.84942581386139e-05	0.0915729152312919	0.905191788628935	0.00321493093989097	1:155194689	rs12411216	chr1.13		1	155194689	1:155082267	2.05245e-07	1:155194689	4.47891921306384e-11	3407	4155	0.99475996450538	0.999839300476962	154004129	156002096	ENSG00000160685	ENSG00000160685	protein_coding	155002802	1	191887	79465	191887	14	7	14	154004075	156002096	1998021	179318
IBD_DeLange_28067908_1	IBD (DeLange, EUR)	IMD	Neu_BP	Neu_BP	Neutrophil	Sorted cell	ENSG00000160691	SHC1	3040	6.62173920728378e-06	1.36068665549592e-05	0.32409813753308	0.665962310464811	0.00991932339634741	1:155194689	rs12411216	chr1.13		1	155194689	1:155010560	2.27587e-09	1:155194689	4.47891921306384e-11	3398	4121	0.983193068145812	0.999840109366018	153976064	155971157	ENSG00000160691	ENSG00000160691	protein_coding	154970747	-1	-223942	-39813	-223942	19	5	19	153976064	155971157	1995093	179317
IBD_DeLange_28067908_1	IBD (DeLange, EUR)	IMD	Neu_BP	Neu_BP	Neutrophil	Sorted cell	ENSG00000273002	ARHGEF2-AS2	3040	7.56566938965598e-06	1.2626733855167e-05	0.370300854483593	0.617990720515832	0.0116882325973302	1:155194689	rs12411216	chr1.13		1	155194689	1:155974835	8.72353e-07	1:155194689	4.47891921306384e-11	3368	4287	0.955986406398967	0.999838428319572	154981990	156978700	ENSG00000273002	ENSG00000273002	lncRNA	155978641	1	-783952	-3806	-783952	33	1	33	154981990	156978700	1996710	179322
IBD_DeLange_28067908_1	IBD (DeLange, EUR)	IMD	Neu_BP	Neu_BP	Neutrophil	Sorted cell	ENSG00000169231	THBS3	3154	2.45089884860234e-24	1.70816038963225e-05	1.19959145992929e-19	0.835729912621621	0.164253005774486	1:155215184	rs2990223	chr1.13		1	155215184	1:155215184	7.76625e-24	1:155194689	4.47891921306384e-11	3498	4293	0.99999999920331	0.999838974450245	154209478	156207793	ENSG00000169231	ENSG00000169231	protein_coding	155207897	-1	-7287	-7287	13208	1	1	1	154209478	156207793	1998315	179319
IBD_DeLange_28067908_1	IBD (DeLange, EUR)	IMD	Neu_BP	Neu_BP	Neutrophil	Sorted cell	ENSG00000177628	GBA1	3184	2.87729351870684e-13	2.03693741900903e-05	1.40829011931252e-08	0.996972159957784	0.0030074565848379	1:155242420	rs3754485	chr1.13		1	155242420	1:155243333	2.09487e-15	1:155194689	4.47891921306384e-11	3535	4324	0.986247289925381	0.999838949913086	154245167	156244130	ENSG00000177628	ENSG00000177628	protein_coding	155241249	-1	-1171	-2084	46560	0	0	5	154245167	156244130	1998963	179320
IBD_DeLange_28067908_1	IBD (DeLange, EUR)	IMD	Neu_BP	Neu_BP	Neutrophil	Sorted cell	ENSG00000163374	YY1AP1	3068	2.76019042352904e-20	2.01360647484984e-05	1.35097027438264e-15	0.9855271884015	0.0144526755337474	1:155637138	rs12047626	chr1.13		1	155637138	1:155673612	2.75761e-21	1:155194689	4.47891921306384e-11	3380	4253	0.948026348517841	0.999838850664054	154689410	156687793	ENSG00000163374	ENSG00000163374	protein_coding	155688774	-1	51636	15162	494085	1	0	22	154689410	156687793	1998383	179321
IBD_DeLange_28067908_1	IBD (DeLange, EUR)	IMD	Neu_BP	Neu_BP	Neutrophil	Sorted cell	ENSG00000215845	TSTD1	4992	9.11258671637898e-37	2.87627028292931e-14	3.16819555187912e-23	0.999999999999972	6.11934107941621e-16	1:161038745	rs10908821	chr1.14		1	161038745	1:161038745	2.12255e-29	1:161502368	2.28475104344086e-20	5761	6687	1	0.999999999999669	160039331	162038938	ENSG00000215845	ENSG00000215845	protein_coding	161038964	-1	219	219	-463404	1	1	33	160039331	162038938	1999607	179330
IBD_DeLange_28067908_1	IBD (DeLange, EUR)	IMD	Neu_BP	Neu_BP	Neutrophil	Sorted cell	ENSG00000158773	USF1	5005	5.23536943282598e-39	2.87627028292929e-14	1.82019383362468e-25	0.999999999999972	2.0920039847175e-16	1:161044937	rs2516837	chr1.14		1	161044937	1:161052849	4.3583e-27	1:161502368	2.28475104344086e-20	5775	6694	0.994454491454929	0.999999999999669	160046674	162045950	ENSG00000158773	ENSG00000158773	protein_coding	161045977	-1	1040	-6872	-456391	0	1	32	160046674	162045950	1999276	179331
IBD_DeLange_28067908_1	IBD (DeLange, EUR)	IMD	Neu_BP	Neu_BP	Neutrophil	Sorted cell	ENSG00000158869	FCER1G	5151	4.57464787871806e-55	2.87627028292927e-14	1.59047913746789e-41	0.999999999999972	1.0380083138783e-16	1:161215268	rs2070901	chr1.14		1	161215268	1:161215268	1.78327e-36	1:161502368	2.28475104344086e-20	5930	6865	1	0.999999999999669	160215472	162215060	ENSG00000158869	ENSG00000158869	protein_coding	161215295	1	-27	-27	287073	0	0	16	160215472	162215060	1999588	179332
IBD_DeLange_28067908_1	IBD (DeLange, EUR)	IMD	Neu_BP	Neu_BP	Neutrophil	Sorted cell	ENSG00000118217	ATF6	5412	3.65869969737276e-15	2.49949995259136e-14	0.127202916884653	0.868999733097271	0.00379735001804931	1:161502368	rs10800309	chr1.14		1	161502368	1:161822531	1.29951e-07	1:161502368	2.28475104344086e-20	6208	6917	0.955536906472121	0.999999999999666	160766482	162764820	ENSG00000118217	ENSG00000118217	protein_coding	161766320	1	-263952	56211	-263952	16	0	16	160766482	162764820	1998338	179339
IBD_DeLange_28067908_1	IBD (DeLange, EUR)	IMD	Neu_BP	Neu_BP	Neutrophil	Sorted cell	ENSG00000143252	SDHC	5342	1.90243237854888e-20	2.87626832369255e-14	6.61423368255683e-07	0.999999318787713	1.97888908448947e-08	1:161502368	rs10800309	chr1.14		1	161502368	1:161340729	9.44624e-18	1:161502368	2.28475104344086e-20	6127	7073	0.941320741356902	0.999999999999668	160316806	162314267	ENSG00000143252	ENSG00000143252	protein_coding	161314381	1	187987	26348	187987	10	0	10	160315336	162314267	1998931	179335
IBD_DeLange_28067908_1	IBD (DeLange, EUR)	IMD	Neu_BP	Neu_BP	Neutrophil	Sorted cell	ENSG00000158769	F11R	4981	5.34596760820095e-17	2.87073637962214e-14	0.00185864577467881	0.998075883214186	6.54710111052859e-05	1:161502368	rs10800309	chr1.14		1	161502368	1:161023922	4.61143e-09	1:161502368	2.28475104344086e-20	5752	6663	0.915031514236587	0.999999999999669	160021673	162021201	ENSG00000158769	ENSG00000158769	protein_coding	161021152	-1	-481216	-2770	-481216	36	0	36	160021673	162021201	1999528	179329
IBD_DeLange_28067908_1	IBD (DeLange, EUR)	IMD	Neu_BP	Neu_BP	Neutrophil	Sorted cell	ENSG00000158882	TOMM40L	5181	3.08543707230194e-26	2.87627028292614e-14	1.07272153476464e-12	0.999999999998863	3.84288622282512e-14	1:161502368	rs10800309	chr1.14		1	161502368	1:161208894	1.83755e-18	1:161502368	2.28475104344086e-20	5962	6900	0.999999999987967	0.999999999999669	160226391	162225547	ENSG00000158882	ENSG00000158882	protein_coding	161226060	1	276308	-17166	276308	14	2	14	160226391	162225547	1999156	179333
IBD_DeLange_28067908_1	IBD (DeLange, EUR)	IMD	Neu_BP	Neu_BP	Neutrophil	Sorted cell	ENSG00000158887	MPZ	5330	3.27742461190094e-15	2.53597595050734e-14	0.113947031728986	0.881680282798036	0.00437268547295054	1:161502368	rs10800309	chr1.14		1	161502368	1:161334335	5.89885e-15	1:161502368	2.28475104344086e-20	6114	7060	0.971241739517871	0.999999999999668	160311473	162309958	ENSG00000158887	ENSG00000158887	protein_coding	161309968	-1	-192400	-24367	-192400	11	1	11	160311473	162309958	1998485	179334
IBD_DeLange_28067908_1	IBD (DeLange, EUR)	IMD	Neu_BP	Neu_BP	Neutrophil	Sorted cell	ENSG00000273112		5549	5.16345191129207e-22	2.87627022957029e-14	1.79519009111802e-08	0.999999981447303	6.00766009324999e-10	1:161502368	rs10800309	chr1.14		1	161502368	1:161511771	6.5162e-15	1:161502368	2.28475104344086e-20	6374	7282	0.999999918199296	0.999999999999668	160513479	162513143	ENSG00000273112	ENSG00000273112	lncRNA	161513176	1	-10808	-1405	-10808	1	0	1	160513479	162513143	1999664	179338
IBD_DeLange_28067908_1	IBD (DeLange, EUR)	IMD	Neu_BP	Neu_BP	Neutrophil	Sorted cell	ENSG00000288670		5416	2.63697379428823e-28	2.87627028292929e-14	9.16803198203806e-15	0.999999999999964	7.95578101355065e-16	1:161502368	rs10800309	chr1.14		1	161502368	1:161339139	4.42387e-27	1:161502368	2.28475104344086e-20	6202	7146	0.945066435603477	0.999999999999668	160368593	162366749	ENSG00000288670	ENSG00000288670	lncRNA	161368022	1	134346	-28883	134346	7	2	7	160368593	162366749	1998156	179337
IBD_DeLange_28067908_1	IBD (DeLange, EUR)	IMD	Neu_BP	Neu_BP	Neutrophil	Sorted cell	ENSG00000289106		5409	1.57730452599585e-18	2.87610734879043e-14	5.48385363975395e-05	0.999943348659494	1.81280407823322e-06	1:161502368	rs10800309	chr1.14		1	161502368	1:161340729	5.63986e-15	1:161502368	2.28475104344086e-20	6195	7142	0.941490366017386	0.999999999999668	160364572	162364200	ENSG00000289106	ENSG00000289106	lncRNA	161364221	1	138147	-23492	138147	9	0	9	160364572	162364200	1999628	179336
IBD_DeLange_28067908_1	IBD (DeLange, EUR)	IMD	Neu_BP	Neu_BP	Neutrophil	Sorted cell	ENSG00000094975	SUCO	4523	2.31391268843286e-06	0.000219758320471835	0.0104091137432996	0.988579089676319	0.000789724347220842	1:172875110	rs12136659	chr1.15		1	172875110	1:172502848	1.35929e-08	1:172875110	8.96862795987649e-10	5016	5776	0.982326031413593	0.998903261120331	171533431	173532271	ENSG00000094975	ENSG00000094975	protein_coding	172533150	1	341960	-30302	341960	2	0	2	171533431	173532271	1998840	179340
IBD_DeLange_28067908_1	IBD (DeLange, EUR)	IMD	Neu_BP	Neu_BP	Neutrophil	Sorted cell	ENSG00000185278	ZBTB37	3812	5.11232770624631e-05	0.000169594227010105	0.229757784621852	0.762173195058895	0.00784830281518018	1:172875110	rs12136659	chr1.15		1	172875110	1:173923880	3.51329e-07	1:172875110	8.96862795987649e-10	4293	5218	0.973351432220944	0.998884868728284	172869708	174867707	ENSG00000185278	ENSG00000185278	protein_coding	173868380	1	-993270	55500	-993270	13	1	13	172869708	174867707	1997999	179342
IBD_DeLange_28067908_1	IBD (DeLange, EUR)	IMD	Neu_BP	Neu_BP	Neutrophil	Sorted cell	ENSG00000117592	PRDX6	3647	2.22835240938015e-09	0.000222245920619736	1.00241740912649e-05	0.999766367260733	1.36041620298197e-06	1:173479356	rs9425723	chr1.15		1	173479356	1:173479897	1.30876e-12	1:172875110	8.96862795987649e-10	4013	4988	0.99980682898087	0.998895207666769	172477706	174475414	ENSG00000117592	ENSG00000117592	protein_coding	173477335	1	2021	2562	-602225	0	0	3	172477706	174475414	1997708	179341
IBD_DeLange_28067908_1	IBD (DeLange, EUR)	IMD	Neu_BP	Neu_BP	Neutrophil	Sorted cell	ENSG00000118197	DDX59	5872	4.29034335297669e-19	2.85633190902074e-16	0.0014995725242003	0.998352632922383	0.000147794553417223	1:200905101	rs35730213	chr1.17		1	200905101	1:200624010	3.44161e-09	1:200905101	6.9590663339578e-22	6467	7615	0.922651748154329	0.999867514590517	199669959	201669730	ENSG00000118197	ENSG00000118197	protein_coding	200669907	-1	-235194	45897	-235194	4	1	4	199669959	201669730	1999771	179346
IBD_DeLange_28067908_1	IBD (DeLange, EUR)	IMD	Neu_BP	Neu_BP	Neutrophil	Sorted cell	ENSG00000162702	ZNF281	5911	4.71741548886933e-21	2.86099556063776e-16	1.64884394332619e-05	0.999982979695783	5.31864783313741e-07	1:200905101	rs35730213	chr1.17		1	200905101	1:200335667	2.10043e-11	1:200905101	6.9590663339578e-22	6511	7609	0.967629609089319	0.999867514590517	199410164	201409472	ENSG00000162702	ENSG00000162702	protein_coding	200410036	-1	-495065	74369	-495065	8	1	8	199410164	201409472	1999308	179345
IBD_DeLange_28067908_1	IBD (DeLange, EUR)	IMD	Neu_BP	Neu_BP	Neutrophil	Sorted cell	ENSG00000203721	LINC00862	5927	2.236584553851e-20	2.8608138950479e-16	7.81737140613411e-05	0.999919479813537	2.34647240134524e-06	1:200905101	rs35730213	chr1.17		1	200905101	1:200380638	1.64229e-10	1:200905101	6.9590663339578e-22	6533	7622	0.958754978775422	0.999867514590517	199400747	201400151	ENSG00000203721	ENSG00000203721	lncRNA	200374131	-1	-530970	-6507	-530970	9	0	9	199400747	201400151	1999404	179344
IBD_DeLange_28067908_1	IBD (DeLange, EUR)	IMD	Neu_BP	Neu_BP	Neutrophil	Sorted cell	ENSG00000273093		5898	1.34675614254522e-18	2.84716369498741e-16	0.00470721884475192	0.995148140025021	0.000144641130226843	1:200905101	rs35730213	chr1.17		1	200905101	1:200312099	1.65013e-08	1:200905101	6.9590663339578e-22	6497	7659	0.967893514610961	0.999867514590517	199316938	201314982	ENSG00000273093	ENSG00000273093	lncRNA	200315967	-1	-589134	3868	-589134	11	0	11	199316938	201314982	1998044	179343
IBD_DeLange_28067908_1	IBD (DeLange, EUR)	IMD	Neu_BP	Neu_BP	Neutrophil	Sorted cell	ENSG00000234132		5574	2.23599291462277e-32	2.86104425295264e-16	7.81530349254792e-17	0.999999999830038	1.69967975400254e-10	1:201003326	rs10920090	chr1.17		1	201003326	1:201019128	3.51055e-21	1:200905101	6.9590663339578e-22	6157	7315	0.987394360159188	0.999867514590517	200031295	202030824	ENSG00000234132	ENSG00000234132	lncRNA	201023949	1	-20623	-4821	-118848	1	1	2	200031295	202030856	1999561	179347
IBD_DeLange_28067908_1	IBD (DeLange, EUR)	IMD	Neu_BP	Neu_BP	Neutrophil	Sorted cell	ENSG00000116857	TMEM9	5532	3.54680115067309e-104	2.86104425343816e-16	1.23968762329032e-88	1	1.36188790611651e-18	1:201156198	rs7542768	chr1.17		1	201156198	1:201156198	1.04081e-52	1:200905101	6.9590663339578e-22	6111	7293	1.00000000000001	0.999867514590517	200171578	202171510	ENSG00000116857	ENSG00000116857	protein_coding	201154474	-1	-1724	-1724	249373	0	0	4	200171578	202171510	1999932	179348
IBD_DeLange_28067908_1	IBD (DeLange, EUR)	IMD	Neu_BP	Neu_BP	Neutrophil	Sorted cell	ENSG00000203710	CR1	4515	7.60367896930274e-28	3.67430698785377e-25	0.00206497856341548	0.997854324040106	8.0697396480506e-05	1:206769068	rs3024495	chr1.18		1	206769068	1:207642079	1.96661e-08	1:206769068	3.18771542694679e-31	4952	6155	0.934790169305832	1	206496625	208496061	ENSG00000203710	ENSG00000203710	protein_coding	207496157	1	-727089	145922	-727089	18	1	18	206496625	208496061	1999436	179353
IBD_DeLange_28067908_1	IBD (DeLange, EUR)	IMD	Neu_BP	Neu_BP	Neutrophil	Sorted cell	ENSG00000263528	IKBKE	3439	9.84444304477426e-32	3.68220620043684e-25	2.67351685128911e-07	0.999999723889142	8.75916879442097e-09	1:206769068	rs3024495	chr1.18		1	206769068	1:206472931	7.8256e-15	1:206769068	3.18771542694679e-31	4512	4861	0.999999692039919	1	205470641	207470328	ENSG00000263528	ENSG00000263528	protein_coding	206470476	1	298592	2455	298592	10	0	10	205470641	207470328	1999687	179351
IBD_DeLange_28067908_1	IBD (DeLange, EUR)	IMD	Neu_BP	Neu_BP	Neutrophil	Sorted cell	ENSG00000196352	CD55	4227	2.11842705499552e-84	3.6822072170698e-25	5.75314459538039e-60	1	1.48282518135842e-27	1:207348556	rs2490256	chr1.18		1	207348556	1:207348556	4.58839e-44	1:206769068	3.18771542694679e-31	4709	5906	0.999999999993013	1	206327148	208321478	ENSG00000196352	ENSG00000196352	protein_coding	207321678	1	26878	26878	-552610	0	0	16	206322566	208321478	1998912	179352
IBD_DeLange_28067908_1	IBD (DeLange, EUR)	IMD	Neu_BP	Neu_BP	Neutrophil	Sorted cell	ENSG00000115129	TP53I3	5364	2.37791606918823e-13	4.4007057470524e-06	5.40346373887204e-08	0.999995510190292	3.50690872236695e-08	2:24124223	rs73920010	chr2.1		2	24124223	2:24124223	2.33986e-16	2:24972708	4.22323497589747e-11	5926	6624	0.990488007191335	0.999998896809569	23086005	25085707	ENSG00000115129	ENSG00000115129	protein_coding	24084834	-1	-39389	-39389	-887874	2	2	20	23086005	25085707	1999702	179485
IBD_DeLange_28067908_1	IBD (DeLange, EUR)	IMD	Neu_BP	Neu_BP	Neutrophil	Sorted cell	ENSG00000138101	DTNB	4057	9.42994045361055e-08	4.1640231349887e-06	0.0220862160366024	0.975266137185883	0.00264338845497316	2:24927889	rs10185143	chr2.1		2	24927889	2:25636308	7.02403e-08	2:24972708	4.22323497589747e-11	4544	5414	0.912896073609484	0.99999632849412	24674615	26673079	ENSG00000138101	ENSG00000138101	protein_coding	25673577	-1	745688	37269	700869	8	0	6	24674615	26673079	1998464	179486
IBD_DeLange_28067908_1	IBD (DeLange, EUR)	IMD	Neu_BP	Neu_BP	Neutrophil	Sorted cell	ENSG00000115295	CLIP4	5406	3.46848635503996e-15	1.46180362745297e-07	2.37274398212479e-08	0.999999828465804	1.62639038092644e-09	2:28391534	rs11677002	chr2.2		2	28391534	2:29000558	5.68342e-15	2:28391534	1.48060825564766e-13	5902	7342	0.999999928441166	0.999999975375616	28097809	30097602	ENSG00000115295	ENSG00000115295	protein_coding	29115415	1	-723881	-114857	-723881	15	1	15	28097809	30097602	1999793	179493
IBD_DeLange_28067908_1	IBD (DeLange, EUR)	IMD	Neu_BP	Neu_BP	Neutrophil	Sorted cell	ENSG00000163811	WDR43	5281	4.86884004704565e-16	1.46180364053497e-07	3.3307067910015e-09	0.999999849159548	1.32937954798544e-09	2:28391534	rs11677002	chr2.2		2	28391534	2:28908725	4.331e-15	2:28391534	1.48060825564766e-13	5740	7259	0.901893392296155	0.999999974425634	27895267	29894659	ENSG00000163811	ENSG00000163811	protein_coding	28894667	1	-503133	14058	-503133	12	0	12	27895267	29894659	1999392	179492
IBD_DeLange_28067908_1	IBD (DeLange, EUR)	IMD	Neu_BP	Neu_BP	Neutrophil	Sorted cell	ENSG00000226833	PPP1CB-DT	5058	1.02896588008495e-08	1.35347488431791e-07	0.0703901465565642	0.925886183748476	0.00372352405781173	2:28391534	rs11677002	chr2.2		2	28391534	2:28623695	7.28565e-08	2:28391534	1.48060825564766e-13	5505	6989	0.995045914881324	0.999999974914552	27752104	29748132	ENSG00000226833	ENSG00000226833	lncRNA	28751501	-1	359967	127806	359967	7	1	7	27752104	29750713	1998609	179491
IBD_DeLange_28067908_1	IBD (DeLange, EUR)	IMD	Neu_BP	Neu_BP	Neutrophil	Sorted cell	ENSG00000270640		4563	6.32641479115755e-10	1.05419756855545e-08	0.00432783550673084	0.0702657622277348	0.925406391090916	2:28391534	rs11677002	chr2.2		2	28391534	2:28395294	1.40307e-07	2:28391534	1.48060825564766e-13	5005	6105	0.943772874438416	0.999999978462118	27397735	29396460	ENSG00000270640	ENSG00000270640	lncRNA	28396815	1	-5281	-1521	-5281	2	0	2	27397735	29396679	1998944	179489
IBD_DeLange_28067908_1	IBD (DeLange, EUR)	IMD	Neu_BP	Neu_BP	Neutrophil	Sorted cell	ENSG00000163803	PLB1	4663	3.50795503436928e-43	1.46179660587465e-07	2.39975555031288e-36	0.999999852905912	9.14425746596781e-10	2:28454219	rs11127152	chr2.2		2	28454219	2:28454219	5.57696e-34	2:28391534	1.48060825564766e-13	5099	6215	1	0.999999978173248	27458631	29456846	ENSG00000163803	ENSG00000163803	protein_coding	28496060	1	-41841	-41841	-104526	0	0	5	27458631	29456846	1998215	179490
IBD_DeLange_28067908_1	IBD (DeLange, EUR)	IMD	Neu_BP	Neu_BP	Neutrophil	Sorted cell	ENSG00000138036	DYNC2LI1	5808	2.0538679310317e-08	6.26828707494648e-07	0.0316790905658146	0.966824675491895	0.00149558657490476	2:43624107	rs55946629	chr2.3		2	43624107	2:43771587	1.23231e-09	2:43624107	5.54971453927263e-13	6469	7590	0.991918368411324	0.999997561890893	42774915	44772570	ENSG00000138036	ENSG00000138036	protein_coding	43774039	1	-149932	-2452	-149932	1	0	1	42774915	44772570	1997655	179497
IBD_DeLange_28067908_1	IBD (DeLange, EUR)	IMD	Neu_BP	Neu_BP	Neutrophil	Sorted cell	ENSG00000230587	LINC02580	5803	3.84166703221073e-08	6.06851066744976e-07	0.0592543055135017	0.936004447348742	0.00474060187002113	2:43624107	rs55946629	chr2.3		2	43624107	2:43119201	4.35034e-07	2:43624107	5.54971453927263e-13	6495	7405	0.942922076027572	0.999997559279392	42132736	44132210	ENSG00000230587	ENSG00000230587	lncRNA	43217246	-1	-406861	98045	-406861	3	1	3	42132736	44132210	1999474	179496
IBD_DeLange_28067908_1	IBD (DeLange, EUR)	IMD	Neu_BP	Neu_BP	Neutrophil	Sorted cell	ENSG00000286796		5800	4.02952582597878e-14	6.48335044165182e-07	6.21518607299192e-08	0.999999283066335	6.4467195413508e-09	2:43624107	rs55946629	chr2.3		2	43624107	2:43132136	1.60431e-14	2:43624107	5.54971453927263e-13	6490	7403	0.901125104272211	0.999997559148105	42129322	44128210	ENSG00000286796	ENSG00000286796	lncRNA	43128399	1	495708	3737	495708	4	0	4	42129322	44128210	1998888	179495
IBD_DeLange_28067908_1	IBD (DeLange, EUR)	IMD	Neu_BP	Neu_BP	Neutrophil	Sorted cell	ENSG00000162927	PUS10	4162	1.60882164310212e-23	9.66850655113418e-23	0.142035314701084	0.853578308553987	0.00438637674492929	2:60977506	rs7608697	chr2.4		2	60977506	2:60998428	6.88225e-08	2:60977506	1.72626488023883e-28	4720	5735	0.920074155534902	0.999999999999998	60018652	62017568	ENSG00000162927	ENSG00000162927	protein_coding	61018255	-1	40749	19827	40749	1	1	1	60018652	62017568	1998916	179498
IBD_DeLange_28067908_1	IBD (DeLange, EUR)	IMD	Neu_BP	Neu_BP	Neutrophil	Sorted cell	ENSG00000173163	COMMD1	4001	1.97953837630031e-23	9.25456720248331e-23	0.174764155769653	0.817025898418116	0.00820994581223003	2:60977506	rs7608697	chr2.4		2	60977506	2:62308853	4.73554e-07	2:60977506	1.72626488023883e-28	4577	5432	0.988576495380584	0.999999999999997	60889106	62886643	ENSG00000173163	ENSG00000173163	protein_coding	61905674	1	-928168	403179	-928168	20	3	20	60889106	62886643	1997537	179501
IBD_DeLange_28067908_1	IBD (DeLange, EUR)	IMD	Neu_BP	Neu_BP	Neutrophil	Sorted cell	ENSG00000289410		4121	1.45170865566001e-26	1.13254155083954e-22	0.000128164546172673	0.999867791274263	4.044179561307e-06	2:60977506	rs7608697	chr2.4		2	60977506	2:61761385	1.12074e-09	2:60977506	1.72626488023883e-28	4698	5556	0.934769429866746	0.999999999999998	60764504	62763502	ENSG00000289410	ENSG00000289410	lncRNA	61764194	-1	786688	2809	786688	13	0	13	60764504	62763502	1998998	179499
IBD_DeLange_28067908_1	IBD (DeLange, EUR)	IMD	Neu_BP	Neu_BP	Neutrophil	Sorted cell	ENSG00000115484	CCT4	4001	7.24655500211958e-77	1.13269129335049e-22	6.39764342205229e-55	1	6.47270986183471e-25	2:61852132	rs7569467	chr2.4		2	61852132	2:61852132	6.62807e-45	2:60977506	1.72626488023883e-28	4577	5432	0.999999996840645	0.999999999999997	60889106	62886643	ENSG00000115484	ENSG00000115484	protein_coding	61888656	-1	36524	36524	911150	5	5	19	60889106	62886643	1997537	179500
IBD_DeLange_28067908_1	IBD (DeLange, EUR)	IMD	Neu_BP	Neu_BP	Neutrophil	Sorted cell	ENSG00000204634	TBC1D8	5176	4.29287769908711e-09	0.000217345132345413	1.97467098993554e-05	0.999760897018856	2.00684602144768e-06	2:101171135	rs1192781	chr2.5		2	101171135	2:101171135	4.45766e-13	2:101997084	5.58874045994788e-10	5655	7090	0.975930106580208	0.999956107513884	100252881	102252520	ENSG00000204634	ENSG00000204634	protein_coding	101151382	-1	-19753	-19753	-845702	1	1	10	100252881	102252520	1999639	179503
IBD_DeLange_28067908_1	IBD (DeLange, EUR)	IMD	Neu_BP	Neu_BP	Neutrophil	Sorted cell	ENSG00000281162	LINC01127	4943	3.70067196868782e-35	3.24289017167897e-07	1.14116382906279e-28	0.999999187510301	4.88200675793575e-07	2:101987837	rs6543105	chr2.5		2	101987837	2:101987837	1.30155e-29	2:102315090	7.19847923071903e-12	5397	6312	0.999978262285427	0.997154849717053	100962080	102961915	ENSG00000281162	ENSG00000281162	lncRNA	101962056	1	25781	25781	353034	0	0	6	100962080	102961915	1999835	179505
IBD_DeLange_28067908_1	IBD (DeLange, EUR)	IMD	Neu_BP	Neu_BP	Neutrophil	Sorted cell	ENSG00000281162	LINC01127	4943	3.70067196868782e-35	3.24289017167897e-07	1.14116382906279e-28	0.999999187510301	4.88200675793575e-07	2:101987837	rs6543105	chr2.6		2	101987837	2:101987837	1.30155e-29	2:102315090	7.19847923071903e-12	5397	6312	0.999978262285427	0.997154849717053	100962080	102961915	ENSG00000281162	ENSG00000281162	lncRNA	101962056	1	25781	25781	353034	0	0	6	100962080	102961915	1999835	179505
IBD_DeLange_28067908_1	IBD (DeLange, EUR)	IMD	Neu_BP	Neu_BP	Neutrophil	Sorted cell	ENSG00000158435	CNOT11	5175	7.32444204808564e-06	0.000209672637629563	0.0336915328774245	0.964465101003501	0.00162636903939736	2:101997084	rs13022757	chr2.5		2	101997084	2:101228073	1.08666e-07	2:101997084	5.58874045994788e-10	5654	7088	0.995850372277462	0.999956114369593	100253240	102252520	ENSG00000158435	ENSG00000158435	protein_coding	101252886	1	744198	-24813	744198	8	0	8	100253240	102252520	1999280	179504
IBD_DeLange_28067908_1	IBD (DeLange, EUR)	IMD	Neu_BP	Neu_BP	Neutrophil	Sorted cell	ENSG00000115598	IL1RL2	4719	1.9677380602273e-07	1.21138275648484e-07	0.606784800704005	0.37351063830463	0.019704243079284	2:102315090	rs1558619	chr2.5		2	102315090	2:102192775	6.27259e-07	2:102315090	7.19847923071903e-12	5180	6100	0.923786975067078	0.997154544358022	101187655	103184917	ENSG00000115598	ENSG00000115598	protein_coding	102187023	1	128067	5752	128067	1	0	1	101187655	103184917	1997262	179506
IBD_DeLange_28067908_1	IBD (DeLange, EUR)	IMD	Neu_BP	Neu_BP	Neutrophil	Sorted cell	ENSG00000115598	IL1RL2	4719	1.9677380602273e-07	1.21138275648484e-07	0.606784800704005	0.37351063830463	0.019704243079284	2:102315090	rs1558619	chr2.6		2	102315090	2:102192775	6.27259e-07	2:102315090	7.19847923071903e-12	5180	6100	0.923786975067078	0.997154544358022	101187655	103184917	ENSG00000115598	ENSG00000115598	protein_coding	102187023	1	128067	5752	128067	1	0	1	101187655	103184917	1997262	179506
IBD_DeLange_28067908_1	IBD (DeLange, EUR)	IMD	Neu_BP	Neu_BP	Neutrophil	Sorted cell	ENSG00000115604	IL18R1	4686	2.19550983942432e-25	3.24289173345888e-07	6.7702202407156e-19	0.999999674700848	1.00997998404063e-09	2:102431957	rs6756161	chr2.5		2	102431957	2:102438096	4.16928e-22	2:102315090	7.19847923071903e-12	5139	6080	0.949807636000812	0.997154543846491	101312463	103311417	ENSG00000115604	ENSG00000115604	protein_coding	102355796	1	76161	82300	-40706	1	3	0	101312463	103311417	1998954	179507
IBD_DeLange_28067908_1	IBD (DeLange, EUR)	IMD	Neu_BP	Neu_BP	Neutrophil	Sorted cell	ENSG00000115604	IL18R1	4686	2.19550983942432e-25	3.24289173345888e-07	6.7702202407156e-19	0.999999674700848	1.00997998404063e-09	2:102431957	rs6756161	chr2.6		2	102431957	2:102438096	4.16928e-22	2:102315090	7.19847923071903e-12	5139	6080	0.949807636000812	0.997154543846491	101312463	103311417	ENSG00000115604	ENSG00000115604	protein_coding	102355796	1	76161	82300	-40706	1	3	0	101312463	103311417	1998954	179507
IBD_DeLange_28067908_1	IBD (DeLange, EUR)	IMD	Neu_BP	Neu_BP	Neutrophil	Sorted cell	ENSG00000234389	AC007278.3	4689	4.18843472573856e-92	3.24289173765914e-07	1.29157360223377e-85	0.999999674703186	1.0076507462405e-09	2:102440033	rs13021177	chr2.5		2	102440033	2:102440033	1.6186e-52	2:102315090	7.19847923071903e-12	5140	6083	0.982778298262827	0.997154543908885	101438727	103438549	ENSG00000234389	ENSG00000234389	lncRNA	102438713	1	1320	1320	-123623	0	0	4	101438727	103438549	1999822	179510
IBD_DeLange_28067908_1	IBD (DeLange, EUR)	IMD	Neu_BP	Neu_BP	Neutrophil	Sorted cell	ENSG00000234389	AC007278.3	4689	4.18843472573856e-92	3.24289173765914e-07	1.29157360223377e-85	0.999999674703186	1.0076507462405e-09	2:102440033	rs13021177	chr2.6		2	102440033	2:102440033	1.6186e-52	2:102315090	7.19847923071903e-12	5140	6083	0.982778298262827	0.997154543908885	101438727	103438549	ENSG00000234389	ENSG00000234389	lncRNA	102438713	1	1320	1320	-123623	0	0	4	101438727	103438549	1999822	179510
IBD_DeLange_28067908_1	IBD (DeLange, EUR)	IMD	Neu_BP	Neu_BP	Neutrophil	Sorted cell	ENSG00000115607	IL18RAP	4709	7.34309125435641e-134	3.24289173071452e-07	2.26436448559746e-127	0.999999674700571	1.01024659980787e-09	2:102446780	rs11465721	chr2.5		2	102446780	2:102446780	9.47162e-64	2:102315090	7.19847923071903e-12	5156	6105	0.974985688504239	0.997154543782943	101418730	103418453	ENSG00000115607	ENSG00000115607	protein_coding	102423160	1	23620	23620	-108070	3	3	1	101418730	103418453	1999723	179508
IBD_DeLange_28067908_1	IBD (DeLange, EUR)	IMD	Neu_BP	Neu_BP	Neutrophil	Sorted cell	ENSG00000115607	IL18RAP	4709	7.34309125435641e-134	3.24289173071452e-07	2.26436448559746e-127	0.999999674700571	1.01024659980787e-09	2:102446780	rs11465721	chr2.6		2	102446780	2:102446780	9.47162e-64	2:102315090	7.19847923071903e-12	5156	6105	0.974985688504239	0.997154543782943	101418730	103418453	ENSG00000115607	ENSG00000115607	protein_coding	102423160	1	23620	23620	-108070	3	3	1	101418730	103418453	1999723	179508
IBD_DeLange_28067908_1	IBD (DeLange, EUR)	IMD	Neu_BP	Neu_BP	Neutrophil	Sorted cell	ENSG00000236525	AC007278.2	4718	2.43216904743633e-94	3.24289173355432e-07	7.49999832278886e-88	0.999999674703129	1.00769856115207e-09	2:102446780	rs11465721	chr2.5		2	102446780	2:102446780	2.63729e-53	2:102315090	7.19847923071903e-12	5176	6107	0.999923099746312	0.997154544019272	101434266	103433903	ENSG00000236525	ENSG00000236525	lncRNA	102433957	1	12823	12823	-118867	1	1	3	101434266	103433903	1999637	179509
IBD_DeLange_28067908_1	IBD (DeLange, EUR)	IMD	Neu_BP	Neu_BP	Neutrophil	Sorted cell	ENSG00000236525	AC007278.2	4718	2.43216904743633e-94	3.24289173355432e-07	7.49999832278886e-88	0.999999674703129	1.00769856115207e-09	2:102446780	rs11465721	chr2.6		2	102446780	2:102446780	2.63729e-53	2:102315090	7.19847923071903e-12	5176	6107	0.999923099746312	0.997154544019272	101434266	103433903	ENSG00000236525	ENSG00000236525	lncRNA	102433957	1	12823	12823	-118867	1	1	3	101434266	103433903	1999637	179509
IBD_DeLange_28067908_1	IBD (DeLange, EUR)	IMD	Neu_BP	Neu_BP	Neutrophil	Sorted cell	ENSG00000135953	MFSD9	4543	1.77208032909831e-188	3.24289181575031e-07	5.46450468573198e-182	0.999999674476608	1.23423477230235e-09	2:102733348	rs2540317	chr2.5		2	102733348	2:102733348	4.44873e-74	2:102315090	7.19847923071903e-12	4950	6190	0.999999693215349	0.997154543962451	101740535	103735702	ENSG00000135953	ENSG00000135953	protein_coding	102736888	-1	3540	3540	421798	0	0	7	101737459	103736037	1998578	179511
IBD_DeLange_28067908_1	IBD (DeLange, EUR)	IMD	Neu_BP	Neu_BP	Neutrophil	Sorted cell	ENSG00000135953	MFSD9	4543	1.77208032909831e-188	3.24289181575031e-07	5.46450468573198e-182	0.999999674476608	1.23423477230235e-09	2:102733348	rs2540317	chr2.6		2	102733348	2:102733348	4.44873e-74	2:102315090	7.19847923071903e-12	4950	6190	0.999999693215349	0.997154543962451	101740535	103735702	ENSG00000135953	ENSG00000135953	protein_coding	102736888	-1	3540	3540	421798	0	0	7	101737459	103736037	1998578	179511
IBD_DeLange_28067908_1	IBD (DeLange, EUR)	IMD	Neu_BP	Neu_BP	Neutrophil	Sorted cell	ENSG00000170035	UBE2E3	5179	6.00427470300707e-20	1.13720164925394e-07	5.27986749025675e-13	0.999999885873023	4.06283248883069e-10	2:180443089	rs6725550	chr2.7		2	180443089	2:180442521	1.02439e-18	2:181443625	1.44636526573104e-13	5581	7048	0.999941034364956	0.999999980439434	179967755	181965937	ENSG00000170035	ENSG00000170035	protein_coding	180980605	1	-537516	-538084	463020	4	4	3	179967755	181965937	1998182	179512
IBD_DeLange_28067908_1	IBD (DeLange, EUR)	IMD	Neu_BP	Neu_BP	Neutrophil	Sorted cell	ENSG00000115232	ITGA4	4851	1.85152693501962e-35	8.3276969939037e-09	1.62814283165504e-28	0.071372466366733	0.928627525305573	2:181463487	rs2124440	chr2.7		2	181463487	2:181463487	2.64264e-28	2:181443625	1.44636526573104e-13	5303	6787	1	0.999999979792295	180457550	182457114	ENSG00000115232	ENSG00000115232	protein_coding	181457386	1	6101	6101	-13761	0	0	0	180457550	182457114	1999564	179513
IBD_DeLange_28067908_1	IBD (DeLange, EUR)	IMD	Neu_BP	Neu_BP	Neutrophil	Sorted cell	ENSG00000162971	TYW5	3597	5.66896888050193e-14	0.00262086260914795	2.15687628294518e-11	0.99716086769214	0.000218269677085262	2:199860750	rs71424239	chr2.8		2	199860750	2:199860750	1.42017e-18	2:198961498	4.31104282950198e-08	3957	4803	0.973582614455059	0.999545359659583	198956605	200954760	ENSG00000162971	ENSG00000162971	protein_coding	199955491	-1	94741	94741	993993	2	2	7	198956605	200954904	1998299	179517
IBD_DeLange_28067908_1	IBD (DeLange, EUR)	IMD	Neu_BP	Neu_BP	Neutrophil	Sorted cell	ENSG00000162972	MAIP1	3601	9.84135239213276e-06	0.00260541881187046	0.00375087925652948	0.993013844340366	0.000620016238842184	2:199884843	rs281785	chr2.8		2	199884843	2:199888950	6.70633e-09	2:198961498	4.31104282950198e-08	3961	4807	0.943010605259236	0.999546149665985	198955385	200954760	ENSG00000162972	ENSG00000162972	protein_coding	199955582	1	-70739	-66632	-994084	3	3	8	198955385	200954904	1999519	179516
IBD_DeLange_28067908_1	IBD (DeLange, EUR)	IMD	Neu_BP	Neu_BP	Neutrophil	Sorted cell	ENSG00000127837	AAMP	4074	2.09577855678497e-08	4.62554624671987e-06	0.000496574591489149	0.107814505256829	0.891684273647649	2:218181399	rs62183956	chr2.9		2	218181399	2:218181399	2.77284e-08	2:218181399	4.37570893605808e-10	4495	5565	0.92632079001103	0.999749347379406	217270265	219269288	ENSG00000127837	ENSG00000127837	protein_coding	218270137	-1	88738	88738	88738	3	3	3	217270265	219269288	1999023	179521
IBD_DeLange_28067908_1	IBD (DeLange, EUR)	IMD	Neu_BP	Neu_BP	Neutrophil	Sorted cell	ENSG00000180871	CXCR2	4118	1.31255838757423e-07	5.22902969675361e-06	0.00310998227875624	0.122147411512962	0.874737245922747	2:218181399	rs62183956	chr2.9		2	218181399	2:218080951	2.198e-07	2:218181399	4.37570893605808e-10	4547	5590	0.937663600512974	0.999749375110021	217126009	219122222	ENSG00000180871	ENSG00000180871	protein_coding	218126028	1	55371	-45077	55371	1	0	1	217126009	219122377	1996368	179518
IBD_DeLange_28067908_1	IBD (DeLange, EUR)	IMD	Neu_BP	Neu_BP	Neutrophil	Sorted cell	ENSG00000163466	ARPC2	4121	3.06169549869844e-22	4.19481550623584e-05	7.25439457660619e-18	0.993909305574391	0.00604874627054582	2:218192032	rs10191283	chr2.9		2	218192032	2:218192032	1.8861e-22	2:218181399	4.37570893605808e-10	4547	5561	0.999915922937111	0.999749484769971	217217476	219216694	ENSG00000163466	ENSG00000163466	protein_coding	218217189	1	-25157	-25157	-35790	0	0	0	217217476	219216694	1999218	179519
IBD_DeLange_28067908_1	IBD (DeLange, EUR)	IMD	Neu_BP	Neu_BP	Neutrophil	Sorted cell	ENSG00000261338	RP11-378A13.1	4098	4.49190626917486e-16	2.87965721586308e-05	1.06431411291392e-11	0.681670559979984	0.318300643437214	2:218256940	rs11677953	chr2.9		2	218256940	2:218256940	2.4674e-17	2:218181399	4.37570893605808e-10	4522	5566	0.925482433435309	0.999749419789028	217255397	219254060	ENSG00000261338	ENSG00000261338	lncRNA	218255319	1	1621	1621	-73920	0	0	1	217255397	219254060	1998663	179520
IBD_DeLange_28067908_1	IBD (DeLange, EUR)	IMD	Neu_BP	Neu_BP	Neutrophil	Sorted cell	ENSG00000225062	CATIP-AS1	4031	6.21481562760308e-16	4.220288919274e-05	1.47254071151613e-11	0.999956814192895	9.82903184677614e-07	2:218363928	rs78846874	chr2.9		2	218363928	2:218363928	3.55799e-21	2:218181399	4.37570893605808e-10	4453	5517	0.927321882568767	0.999749323889698	217367953	219367368	ENSG00000225062	ENSG00000225062	lncRNA	218369077	-1	5149	5149	187678	0	0	8	217367953	219367368	1999415	179522
IBD_DeLange_28067908_1	IBD (DeLange, EUR)	IMD	Neu_BP	Neu_BP	Neutrophil	Sorted cell	ENSG00000144580	CNOT9	3694	1.37830963785958e-38	4.22029327795442e-05	3.26577130710567e-34	0.999957651904425	1.45162799813953e-07	2:218495342	rs1727107	chr2.9		2	218495342	2:218490935	1.83844e-32	2:218181399	4.37570893605808e-10	4104	5226	0.929142574418701	0.999748785872799	217568801	219568564	ENSG00000144580	ENSG00000144580	protein_coding	218568839	1	-73497	-77904	-387440	1	1	15	217568801	219568564	1999763	179523
IBD_DeLange_28067908_1	IBD (DeLange, EUR)	IMD	Neu_BP	Neu_BP	Neutrophil	Sorted cell	ENSG00000135912	TTLL4	3718	8.33573012057016e-12	4.22029266278456e-05	1.97507048490348e-07	0.999957454588695	1.44969292579648e-07	2:218751958	rs6708650	chr2.9		2	218751958	2:218793115	8.89005e-13	2:218181399	4.37570893605808e-10	4121	5219	0.928919758415529	0.999749046938087	217711125	219710805	ENSG00000135912	ENSG00000135912	protein_coding	218710835	1	41123	82280	-529436	0	1	21	217711125	219710805	1999680	179524
IBD_DeLange_28067908_1	IBD (DeLange, EUR)	IMD	Neu_BP	Neu_BP	Neutrophil	Sorted cell	ENSG00000135929	CYP27A1	3745	1.34455433756164e-51	4.22029272878321e-05	3.18579182958018e-47	0.999957659910467	1.37162246336774e-07	2:218769999	rs6710473	chr2.9		2	218769999	2:218769999	1.29587e-39	2:218181399	4.37570893605808e-10	4144	5279	0.97046165716849	0.99974896534862	217782399	219781573	ENSG00000135929	ENSG00000135929	protein_coding	218782147	1	-12148	-12148	-600748	0	0	22	217782399	219781605	1999206	179525
IBD_DeLange_28067908_1	IBD (DeLange, EUR)	IMD	Neu_BP	Neu_BP	Neutrophil	Sorted cell	ENSG00000272555	AC009974.1	3783	2.03392984330642e-34	4.22029103919155e-05	4.81920252920307e-30	0.999957658881702	1.38207907568519e-07	2:218769999	rs6710473	chr2.9		2	218769999	2:218769999	2.52491e-30	2:218181399	4.37570893605808e-10	4196	5321	0.940445201599647	0.999748975024646	217819184	219818462	ENSG00000272555	ENSG00000272555	lncRNA	218818690	1	-48691	-48691	-637291	2	2	24	217819184	219818462	1999278	179526
IBD_DeLange_28067908_1	IBD (DeLange, EUR)	IMD	Neu_BP	Neu_BP	Neutrophil	Sorted cell	ENSG00000187736	NHEJ1	4043	6.87466783875054e-10	0.000325723467013378	2.10988976363798e-06	0.99967099988621	1.1660695471164e-06	2:219169234	rs6436121	chr2.9		2	219169234	2:219169234	8.99298e-13	2:218181399	4.37570893605808e-10	4508	5637	0.999957824230397	0.998066819980347	218161368	220160722	ENSG00000187736	ENSG00000187736	protein_coding	219160815	-1	-8419	-8419	979416	0	0	30	218161368	220160761	1999393	179527
IBD_DeLange_28067908_1	IBD (DeLange, EUR)	IMD	Neu_BP	Neu_BP	Neutrophil	Sorted cell	ENSG00000115649	CNPPD1	4069	1.51599455595734e-20	0.000424846856204658	3.56681083981766e-17	0.999573752935328	1.40020846842257e-06	2:219170859	rs13404754	chr2.9		2	219170859	2:219172375	6.14202e-22	2:218181399	4.37570893605808e-10	4536	5666	0.999999999879101	0.997480004361806	218178245	220178079	ENSG00000115649	ENSG00000115649	protein_coding	219176925	-1	6066	4550	995526	0	0	33	218178245	220178079	1999834	179529
IBD_DeLange_28067908_1	IBD (DeLange, EUR)	IMD	Neu_BP	Neu_BP	Neutrophil	Sorted cell	ENSG00000144567	RETREG2	4067	1.18568627456823e-42	0.00042484687724729	2.78966605061326e-39	0.999573776235472	1.37688728096608e-06	2:219184789	rs2385392	chr2.9		2	219184789	2:219184789	6.33922e-35	2:218181399	4.37570893605808e-10	4534	5661	1	0.99748007703338	218176494	220175766	ENSG00000144567	ENSG00000144567	protein_coding	219178275	1	6514	6514	-996876	0	0	34	218176494	220175766	1999272	179528
IBD_DeLange_28067908_1	IBD (DeLange, EUR)	IMD	Neu_BP	Neu_BP	Neutrophil	Sorted cell	ENSG00000168918	INPP5D	5715	2.04724736435197e-25	8.12700721181155e-24	0.0245518659421791	0.974639723790896	0.000808410266926485	2:233271044	rs3792111	chr2.10		2	233271044	2:233125702	1.33769e-07	2:233271044	3.33681889306967e-29	6383	7445	0.917900356449027	1	232060255	234059904	ENSG00000168918	ENSG00000168918	protein_coding	233060342	1	210702	65360	210702	3	0	3	232060255	234059904	1999649	179533
IBD_DeLange_28067908_1	IBD (DeLange, EUR)	IMD	Neu_BP	Neu_BP	Neutrophil	Sorted cell	ENSG00000006607	FARP2	5022	3.47237662080601e-19	1.22890099439503e-09	2.82559508966668e-10	0.999999998457206	3.13362030090068e-11	2:240628909	rs34236350	chr2.11		2	240628909	2:241388663	4.50751e-17	2:240628909	9.70858660653706e-16	6075	6715	0.905379180493714	0.999999998426382	240356380	242141373	ENSG00000006607	ENSG00000006607	protein_coding	241356285	1	-727376	32378	-727376	17	1	17	240356380	242179925	1823545	179536
IBD_DeLange_28067908_1	IBD (DeLange, EUR)	IMD	Neu_BP	Neu_BP	Neutrophil	Sorted cell	ENSG00000168385	SEPTIN2	5162	2.11241786283416e-16	1.22890076023017e-09	1.71894877559057e-07	0.999999807900527	1.89756936266234e-08	2:240628909	rs34236350	chr2.11		2	240628909	2:241355498	3.40178e-17	2:240628909	9.70858660653706e-16	6229	6891	0.998327833378924	0.99999999842157	240315213	242141373	ENSG00000168385	ENSG00000168385	protein_coding	241315925	1	-687016	39573	-687016	14	2	14	240315213	242179925	1864712	179534
IBD_DeLange_28067908_1	IBD (DeLange, EUR)	IMD	Neu_BP	Neu_BP	Neutrophil	Sorted cell	ENSG00000115677	HDLBP	5156	3.52804214079835e-26	1.22890099473712e-09	2.87089208288498e-17	0.999999998764714	6.38654423772487e-12	2:241322449	rs12622880	chr2.11		2	241322449	2:241415564	6.12894e-24	2:240628909	9.70858660653706e-16	6223	6885	0.931789713627353	0.999999998421571	240317118	242141373	ENSG00000115677	ENSG00000115677	protein_coding	241315672	-1	-6777	-99892	686763	1	5	13	240317118	242179925	1862807	179535
IBD_DeLange_28067908_1	IBD (DeLange, EUR)	IMD	Neu_BP	Neu_BP	Neutrophil	Sorted cell	ENSG00000172113	NME6	2070	4.50780784499781e-32	2.40838854638057e-11	1.87171121190695e-21	0.999999999975827	8.22879346591669e-14	3:48336657	rs35297486	chr3.1		3	48336657	3:48335786	7.47189e-25	3:49284594	3.92578842773063e-17	2425	3012	0.962597160833875	0.999999999983829	47304925	49301559	ENSG00000172113	ENSG00000172113	protein_coding	48301367	-1	-35290	-34419	-983227	2	2	43	47304925	49301559	1996634	179596
IBD_DeLange_28067908_1	IBD (DeLange, EUR)	IMD	Neu_BP	Neu_BP	Neutrophil	Sorted cell	ENSG00000047849	MAP4	2036	2.15749794131553e-11	8.96528871095778e-10	0.0234800269077415	0.975689746422347	0.00083022575180923	3:48717444	rs9834996	chr3.1		3	48717444	3:48089680	1.65922e-07	3:48717444	6.51893013532039e-15	2400	2986	0.906477646516957	0.999999936157997	47090105	49088440	ENSG00000047849	ENSG00000047849	protein_coding	48016416	-1	-701028	-73264	-701028	25	0	25	47090105	49088440	1998335	179595
IBD_DeLange_28067908_1	IBD (DeLange, EUR)	IMD	Neu_BP	Neu_BP	Neutrophil	Sorted cell	ENSG00000114738	MAPKAPK3	2575	2.7696879750667e-31	3.23127031223439e-30	0.0787481840643693	0.918714548759822	0.00253726717580895	3:49676792	rs1131095	chr3.3		3	49676792	3:50555337	6.39301e-07	3:49676792	9.4888656461418e-36	2921	3768	0.924340781225433	0.999999999999995	49611638	51610007	ENSG00000114738	ENSG00000114738	protein_coding	50617151	1	-940359	-61814	-940359	46	4	46	49611638	51610007	1998369	179600
IBD_DeLange_28067908_1	IBD (DeLange, EUR)	IMD	Neu_BP	Neu_BP	Neutrophil	Sorted cell	ENSG00000173540	GMPPB	2339	3.1069489946519e-33	3.50296510367208e-30	0.000886002107291511	0.998932825475283	0.000181172417431656	3:49676792	rs1131095	chr3.3		3	49676792	3:49823421	5.74011e-09	3:49676792	9.4888656461418e-36	2668	3306	0.901817722044661	0.999758058300464	48724838	50723473	ENSG00000173540	ENSG00000173540	protein_coding	49723951	-1	47159	-99470	47159	3	6	3	48724838	50723473	1998635	179597
IBD_DeLange_28067908_1	IBD (DeLange, EUR)	IMD	Neu_BP	Neu_BP	Neutrophil	Sorted cell	ENSG00000182179	UBA7	2418	7.50111237003058e-58	3.50670610045136e-30	2.1390764310317e-28	1	6.33131199713544e-20	3:49815640	rs6775384	chr3.3		3	49815640	3:49815640	2.2443e-29	3:49676792	9.4888656461418e-36	2747	3393	0.974864610028687	0.999758058300464	48814437	50813669	ENSG00000182179	ENSG00000182179	protein_coding	49813953	-1	-1687	-1687	137161	0	0	9	48814437	50813669	1999232	179598
IBD_DeLange_28067908_1	IBD (DeLange, EUR)	IMD	Neu_BP	Neu_BP	Neutrophil	Sorted cell	ENSG00000004534	RBM6	2563	2.35376130103542e-88	3.50670610045136e-30	6.71217157529245e-59	1	8.98056610638365e-26	3:49934081	rs7613875	chr3.3		3	49934081	3:49934081	8.04261e-45	3:49676792	9.4888656461418e-36	2890	3545	0.996808923293707	0.999758058300464	48940031	50939708	ENSG00000004534	ENSG00000004534	protein_coding	49940150	1	-6069	-6069	-263358	0	0	15	48940031	50939708	1999677	179599
IBD_DeLange_28067908_1	IBD (DeLange, EUR)	IMD	Neu_BP	Neu_BP	Neutrophil	Sorted cell	ENSG00000163421	PROK2	4705	3.74409125593861e-06	0.000949384985896329	0.00392388327340188	0.994974347172145	0.000148640477300788	3:71126344	rs2593855	chr3.4		3	71126344	3:71805436	6.82761e-11	3:71126344	2.80096524234736e-09	5144	6579	0.999555018375671	0.998935644933238	70785317	72782925	ENSG00000163421	ENSG00000163421	protein_coding	71785148	-1	658804	-20288	658804	11	0	11	70785317	72782925	1997608	179601
IBD_DeLange_28067908_1	IBD (DeLange, EUR)	IMD	Neu_BP	Neu_BP	Neutrophil	Sorted cell	ENSG00000288794		5104	5.83333866656597e-15	0.000506739266411392	1.12143760986562e-11	0.974136633361285	0.0253566273610818	3:188349165	rs6787621	chr3.5		3	188349165	3:188341655	8.43973e-19	3:188683372	8.51756275372607e-10	5731	6821	0.999998443054886	0.999891996233186	187300528	189299476	ENSG00000288794	ENSG00000288794	lncRNA	188300455	1	48710	41200	382917	0	0	1	187300528	189299476	1998948	179610
IBD_DeLange_28067908_1	IBD (DeLange, EUR)	IMD	Neu_BP	Neu_BP	Neutrophil	Sorted cell	ENSG00000145012	LPP	5172	0.000102887779882541	0.000406826018986064	0.19779800239095	0.782068929480695	0.0196233543294865	3:188683372	rs56116661	chr3.5		3	188683372	3:188623787	3.31747e-07	3:188683372	8.51756275372607e-10	5819	6925	0.909713434306433	0.999891181704652	187153604	189153033	ENSG00000145012	ENSG00000145012	protein_coding	188154157	1	529215	469630	529215	2	2	2	187153604	189153033	1999429	179608
IBD_DeLange_28067908_1	IBD (DeLange, EUR)	IMD	Neu_BP	Neu_BP	Neutrophil	Sorted cell	ENSG00000234238		5190	0.000198879131872653	0.000314118254644009	0.382337680759462	0.603853986612521	0.0132953352414998	3:188683372	rs56116661	chr3.5		3	188683372	3:188103472	4.92063e-10	3:188683372	8.51756275372607e-10	5831	6978	0.958715649064526	0.999889828147564	187107517	189106567	ENSG00000234238	ENSG00000234238	lncRNA	188107072	1	576300	-3600	576300	4	0	4	187107517	189106567	1999050	179607
IBD_DeLange_28067908_1	IBD (DeLange, EUR)	IMD	Neu_BP	Neu_BP	Neutrophil	Sorted cell	ENSG00000270959	LPP-AS2	5167	0.000336125824235481	0.000171500343226031	0.646189593637974	0.329655838418367	0.0236469417761977	3:188683372	rs56116661	chr3.5		3	188683372	3:188103472	8.56307e-08	3:188683372	8.51756275372607e-10	5814	6920	0.939958621880468	0.999891181726543	187154107	189153033	ENSG00000270959	ENSG00000270959	lncRNA	188154087	-1	-529285	50615	-529285	3	1	3	187154107	189153033	1998926	179609
IBD_DeLange_28067908_1	IBD (DeLange, EUR)	IMD	Neu_BP	Neu_BP	Neutrophil	Sorted cell	ENSG00000123737	EXOSC9	5613	1.94086077147998e-24	8.49305415819387e-07	2.28523106095981e-18	0.999999147274538	3.42004601457954e-09	4:121801213	rs3828485	chr4.1		4	121801213	4:121810544	7.20874e-23	4:122639784	3.02887220967992e-12	6048	7265	0.999886564267405	0.999998580286133	120801413	122801106	ENSG00000123737	ENSG00000123737	protein_coding	121801323	1	-110	9221	838461	0	0	8	120801413	122801311	1999898	179617
IBD_DeLange_28067908_1	IBD (DeLange, EUR)	IMD	Neu_BP	Neu_BP	Neutrophil	Sorted cell	ENSG00000138686	BBS7	5577	4.95538617420514e-10	8.48789258617635e-07	0.000583462896265279	0.999391364538994	2.43232799439415e-05	4:122639784	rs62324212	chr4.1		4	122639784	4:121829295	7.52979e-11	4:122639784	3.02887220967992e-12	6022	7269	0.990464332123729	0.999998574758109	120871255	122870329	ENSG00000138686	ENSG00000138686	protein_coding	121870474	-1	-769310	41179	-769310	6	0	6	120871255	122870329	1999074	179619
IBD_DeLange_28067908_1	IBD (DeLange, EUR)	IMD	Neu_BP	Neu_BP	Neutrophil	Sorted cell	ENSG00000145386	CCNA2	5581	2.63488351663534e-09	8.46417605426132e-07	0.00310239546846014	0.99659835222488	0.000298403254171865	4:122639784	rs62324212	chr4.1		4	122639784	4:121778675	3.55841e-09	4:122639784	3.02887220967992e-12	6021	7226	0.967004626794281	0.99999857959505	120823976	122823331	ENSG00000145386	ENSG00000145386	protein_coding	121823883	-1	-815901	45208	-815901	7	1	7	120823976	122823331	1999355	179618
IBD_DeLange_28067908_1	IBD (DeLange, EUR)	IMD	Neu_BP	Neu_BP	Neutrophil	Sorted cell	ENSG00000286809		5303	1.2878491513217e-05	0.000113937556729453	0.101219987265485	0.895499041005347	0.00315415568092493	5:38867630	rs395157	chr5.1		5	38867630	5:39101837	1.15643e-07	5:38867630	3.89784579168547e-10	5860	7307	0.991921096539704	0.991353071765386	38104260	40103589	ENSG00000286809	ENSG00000286809	lncRNA	39103677	-1	236047	1840	236047	2	0	2	38104260	40103589	1999329	179620
IBD_DeLange_28067908_1	IBD (DeLange, EUR)	IMD	Neu_BP	Neu_BP	Neutrophil	Sorted cell	ENSG00000171522	PTGER4	6245	4.89289509633543e-55	9.12306764631683e-35	5.36321255746723e-21	0.999999999999915	9.20261886687017e-14	5:40411189	rs6451494	chr5.4		5	40411189	5:40401587	1.70111e-24	5:40410833	2.33918725143661e-40	6930	7755	0.99998065095785	0.985795351367851	39679957	41679908	ENSG00000171522	ENSG00000171522	protein_coding	40679915	1	-268726	-278328	-269082	3	4	4	39679957	41679908	1999951	179622
IBD_DeLange_28067908_1	IBD (DeLange, EUR)	IMD	Neu_BP	Neu_BP	Neutrophil	Sorted cell	ENSG00000289540		6248	3.73104817902371e-37	8.87454628623034e-35	0.00408968597369728	0.972712618383254	0.0231976956430484	5:40414317	rs1445004	chr5.4		5	40414317	5:40747855	2.21275e-08	5:40410833	2.33918725143661e-40	6933	7755	0.928028619412636	0.985795351367851	39679312	41678264	ENSG00000289540	ENSG00000289540	lncRNA	40679305	-1	264988	-68550	268472	2	1	3	39679312	41678264	1998952	179621
IBD_DeLange_28067908_1	IBD (DeLange, EUR)	IMD	Neu_BP	Neu_BP	Neutrophil	Sorted cell	ENSG00000153113	CAST	4952	1.30815129701565e-19	7.723971936273e-07	1.69362381567406e-13	0.999999224296675	3.30595958544344e-09	5:96654353	rs10075736	chr5.6		5	96654353	5:96654353	7.84532e-21	5:96912106	6.98709392384135e-13	5525	6899	0.982813782827209	0.999999870655013	95525414	97525255	ENSG00000153113	ENSG00000153113	lncRNA	95962004	1	692349	692349	950102	1	1	6	95525414	97525255	1999841	179624
IBD_DeLange_28067908_1	IBD (DeLange, EUR)	IMD	Neu_BP	Neu_BP	Neutrophil	Sorted cell	ENSG00000058729	RIOK2	6302	3.17659371906543e-14	7.72397233764506e-07	4.11263908923855e-08	0.999999161610198	2.48661458038705e-08	5:96912106	rs6873866	chr5.6		5	96912106	5:97178535	1.51119e-19	5:96912106	6.98709392384135e-13	7284	8007	0.98324598534141	0.999999878632422	96183535	98182460	ENSG00000058729	ENSG00000058729	protein_coding	97183247	-1	271141	4712	271141	5	0	5	96183535	98182460	1998925	179631
IBD_DeLange_28067908_1	IBD (DeLange, EUR)	IMD	Neu_BP	Neu_BP	Neutrophil	Sorted cell	ENSG00000113441	LNPEP	5713	5.72457189413409e-22	5.12503628052855e-07	7.41142887463966e-16	0.662848535708206	0.337150951788166	5:96912106	rs6873866	chr5.6		5	96912106	5:96912123	3.19698e-20	5:96912106	6.98709392384135e-13	6551	7544	0.954732767585851	0.999999874231221	95935469	97934841	ENSG00000113441	ENSG00000113441	protein_coding	96936080	1	-23974	-23957	-23974	1	1	1	95935469	97934841	1999372	179629
IBD_DeLange_28067908_1	IBD (DeLange, EUR)	IMD	Neu_BP	Neu_BP	Neutrophil	Sorted cell	ENSG00000118985	ELL2	4611	1.67142821340365e-08	8.27666532964393e-07	0.0197813384088223	0.979541270809971	0.000676546400390422	5:96912106	rs6873866	chr5.6		5	96912106	5:95915188	8.52494e-09	5:96912106	6.98709392384135e-13	5046	6526	0.978786094442446	0.999999861604052	94961887	96961823	ENSG00000118985	ENSG00000118985	protein_coding	95961851	-1	-950255	46663	-950255	7	0	7	94961887	96961823	1999936	179623
IBD_DeLange_28067908_1	IBD (DeLange, EUR)	IMD	Neu_BP	Neu_BP	Neutrophil	Sorted cell	ENSG00000164307	ERAP1	5414	2.49112489679233e-15	7.72397128693454e-07	3.22518375397754e-09	0.999999106307536	1.1807014800219e-07	5:96912106	rs6873866	chr5.6		5	96912106	5:96749719	7.79935e-16	5:96912106	6.98709392384135e-13	6129	7260	0.999887368580428	0.999999874327611	95808914	97807887	ENSG00000164307	ENSG00000164307	protein_coding	96807945	-1	-104161	58226	-104161	1	2	1	95808914	97807887	1998973	179627
IBD_DeLange_28067908_1	IBD (DeLange, EUR)	IMD	Neu_BP	Neu_BP	Neutrophil	Sorted cell	ENSG00000248734	CTD-2260A17.1	5346	9.73512329370925e-10	7.66800637406867e-07	0.00126037684738844	0.992741502905946	0.00599735247251598	5:96912106	rs6873866	chr5.6		5	96912106	5:96777338	2.18362e-12	5:96912106	6.98709392384135e-13	6051	7179	0.99615913760567	0.999999874868548	95785000	97783975	ENSG00000248734	ENSG00000248734	lncRNA	96784777	1	127329	-7439	127329	3	0	3	95785000	97783975	1998975	179626
IBD_DeLange_28067908_1	IBD (DeLange, EUR)	IMD	Neu_BP	Neu_BP	Neutrophil	Sorted cell	ENSG00000249180		5193	5.59582933714286e-10	7.71818185264009e-07	0.000724475026561984	0.999249509464873	2.52431307986487e-05	5:96912106	rs6873866	chr5.6		5	96912106	5:96776379	5.08112e-10	5:96912106	6.98709392384135e-13	5824	7042	0.987278630943292	0.99999987430375	95743621	97741914	ENSG00000249180	ENSG00000249180	lncRNA	96742698	-1	-169408	-33681	-169408	4	0	4	95743621	97741914	1998293	179625
IBD_DeLange_28067908_1	IBD (DeLange, EUR)	IMD	Neu_BP	Neu_BP	Neutrophil	Sorted cell	ENSG00000164308	ERAP2	5431	2.02288908244086e-35	3.25855009251161e-07	2.6189730718665e-29	0.420716018878771	0.579283655266222	5:97028750	rs39602	chr5.6		5	97028750	5:97028750	5.5012e-29	5:96912106	6.98709392384135e-13	6201	7283	0.94649885542564	0.999999873562738	95876057	97875899	ENSG00000164308	ENSG00000164308	protein_coding	96876500	1	152250	152250	35606	3	3	0	95876057	97875899	1999842	179628
IBD_DeLange_28067908_1	IBD (DeLange, EUR)	IMD	Neu_BP	Neu_BP	Neutrophil	Sorted cell	ENSG00000286828		6299	1.15732875723609e-17	7.72397276085546e-07	1.49835827514961e-11	0.99999921635378	1.12339605801782e-08	5:97156620	rs76148294	chr5.6		5	97156620	5:97151191	2.25729e-23	5:96912106	6.98709392384135e-13	7281	8004	0.999930751503473	0.999999878632422	96186023	98182460	ENSG00000286828	ENSG00000286828	lncRNA	97183840	1	-27220	-32649	-271734	1	1	6	96185134	98182460	1997326	179632
IBD_DeLange_28067908_1	IBD (DeLange, EUR)	IMD	Neu_BP	Neu_BP	Neutrophil	Sorted cell	ENSG00000250331	LINC01340	6391	1.53559252059833e-16	7.7239728161391e-07	1.98808483103579e-10	0.999999217553694	9.85021325377537e-09	5:97164538	rs143932109	chr5.6		5	97164538	5:97178535	1.6009e-22	5:96912106	6.98709392384135e-13	7383	8122	0.993944377550055	0.999999877730388	96505181	98504418	ENSG00000250331	ENSG00000250331	lncRNA	97504676	1	-340138	-326141	-592570	5	5	10	96505181	98504418	1999237	179633
IBD_DeLange_28067908_1	IBD (DeLange, EUR)	IMD	Neu_BP	Neu_BP	Neutrophil	Sorted cell	ENSG00000251513	LIX1-AS1	6022	1.24962591223001e-15	7.72397274802725e-07	1.61785259473608e-09	0.999999218131642	7.85323206738937e-09	5:97183223	rs76849192	chr5.6		5	97183223	5:97183223	9.54302e-22	5:96912106	6.98709392384135e-13	6935	7802	0.999964571408517	0.99999987501275	96089495	98089041	ENSG00000251513	ENSG00000251513	lncRNA	97089075	1	94148	94148	-176969	1	1	3	96089495	98089041	1999546	179630
IBD_DeLange_28067908_1	IBD (DeLange, EUR)	IMD	Neu_BP	Neu_BP	Neutrophil	Sorted cell	ENSG00000072682	P4HA2	3574	1.92899288927407e-30	5.76679704064383e-23	2.84491129754742e-09	0.0832161291437034	0.916783868011392	5:132295159	rs35260072	chr5.9		5	132295159	5:132295159	4.72729e-14	5:132397705	8.46945095539936e-28	4046	5276	0.999959500525999	1	131296686	133295277	ENSG00000072682	ENSG00000072682	protein_coding	132227853	-1	-67306	-67306	-169852	2	2	5	131296686	133295277	1998591	179636
IBD_DeLange_28067908_1	IBD (DeLange, EUR)	IMD	Neu_BP	Neu_BP	Neutrophil	Sorted cell	ENSG00000170606	HSPA4	4779	1.456365580737e-36	6.78050275571764e-22	2.14787255931566e-15	1	6.55998261990521e-17	5:132397705	rs11739135	chr5.9		5	132397705	5:133108436	9.19962e-26	5:132397705	8.46945095539936e-28	5293	6526	0.999994475716025	1	132052335	134051462	ENSG00000170606	ENSG00000170606	protein_coding	133052013	1	-654308	56423	-654308	27	0	27	132052335	134051462	1999127	179638
IBD_DeLange_28067908_1	IBD (DeLange, EUR)	IMD	Neu_BP	Neu_BP	Neutrophil	Sorted cell	ENSG00000233006	MIR3936HG	3690	3.7649977942367e-30	6.78045090604536e-22	5.55268234508421e-09	0.999992337812154	7.65663515829068e-06	5:132435113	rs2188962	chr5.9		5	132435113	5:132383758	1.15079e-14	5:132397705	8.46945095539936e-28	4146	5392	0.915454810727182	1	131370213	133369096	ENSG00000233006	ENSG00000233006	lncRNA	132369916	-1	-65197	-13842	-27789	2	0	0	131370213	133369096	1998883	179637
IBD_DeLange_28067908_1	IBD (DeLange, EUR)	IMD	Neu_BP	Neu_BP	Neutrophil	Sorted cell	ENSG00000131507	NDFIP1	5496	1.98264605243229e-18	1.3639894798452e-06	1.83397574117842e-13	0.124419805339838	0.875578830670496	5:142116899	rs7712237	chr5.10		5	142116899	5:142116899	7.5565e-18	5:142216955	1.29879409546697e-10	6033	7232	0.955176954120908	0.999997199772137	141110064	143108740	ENSG00000131507	ENSG00000131507	protein_coding	142108779	1	8120	8120	108176	0	0	1	141110064	143108740	1998676	179641
IBD_DeLange_28067908_1	IBD (DeLange, EUR)	IMD	Neu_BP	Neu_BP	Neutrophil	Sorted cell	ENSG00000120329	SLC25A2	4620	5.82339345084968e-06	4.73509483446938e-06	0.538671318200739	0.437955583680587	0.0233625396303903	5:142216955	rs2961704	chr5.10		5	142216955	5:141326358	2.61265e-07	5:142216955	1.29879409546697e-10	5187	6046	0.941526631843822	0.999998025852454	140304177	142304039	ENSG00000120329	ENSG00000120329	protein_coding	141304049	-1	-912906	-22309	-912906	46	2	46	140304177	142304039	1999862	179639
IBD_DeLange_28067908_1	IBD (DeLange, EUR)	IMD	Neu_BP	Neu_BP	Neutrophil	Sorted cell	ENSG00000197948	FCHSD1	5223	3.03056064057048e-07	1.04931088642409e-05	0.0280330859173493	0.97062375466761	0.00133236325011168	5:142216955	rs2961704	chr5.10		5	142216955	5:141639746	3.09211e-09	5:142216955	1.29879409546697e-10	5829	6803	0.99741640856436	0.999997890230251	140651952	142651403	ENSG00000197948	ENSG00000197948	protein_coding	141651418	-1	-565537	11672	-565537	14	0	14	140651952	142651403	1999451	179640
IBD_DeLange_28067908_1	IBD (DeLange, EUR)	IMD	Neu_BP	Neu_BP	Neutrophil	Sorted cell	ENSG00000145882	PCYOX1L	4977	9.89260391648379e-32	0.00163928655369681	6.02477734587e-29	0.998355587068318	5.12637799054289e-06	5:149346599	rs2438490	chr5.11		5	149346599	5:149346599	5.71469e-29	5:150226431	4.97518553838143e-09	5487	6516	0.999998721431473	0.999489337593621	148358442	150357401	ENSG00000145882	ENSG00000145882	protein_coding	149358046	1	-11447	-11447	868385	0	0	20	148358442	150357401	1998959	179642
IBD_DeLange_28067908_1	IBD (DeLange, EUR)	IMD	Neu_BP	Neu_BP	Neutrophil	Sorted cell	ENSG00000113716	HMGXB3	4842	7.2404164497839e-25	1.48849953645818e-11	4.86423829657524e-14	0.999999999984873	1.92181796105374e-13	5:150051462	rs4705411	chr5.11		5	150051462	5:150051462	1.26041e-21	5:150943866	1.02544174646196e-16	5346	6508	0.999999815920391	0.999999999958581	149000432	150999782	ENSG00000113716	ENSG00000113716	protein_coding	150000739	1	50723	50723	943127	1	1	18	149000432	150999782	1999350	179644
IBD_DeLange_28067908_1	IBD (DeLange, EUR)	IMD	Neu_BP	Neu_BP	Neutrophil	Sorted cell	ENSG00000113716	HMGXB3	4842	7.2404164497839e-25	1.48849953645818e-11	4.86423829657524e-14	0.999999999984873	1.92181796105374e-13	5:150051462	rs4705411	chr5.12		5	150051462	5:150051462	1.26041e-21	5:150943866	1.02544174646196e-16	5346	6508	0.999999815920391	0.999999999958581	149000432	150999782	ENSG00000113716	ENSG00000113716	protein_coding	150000739	1	50723	50723	943127	1	1	18	149000432	150999782	1999350	179644
IBD_DeLange_28067908_1	IBD (DeLange, EUR)	IMD	Neu_BP	Neu_BP	Neutrophil	Sorted cell	ENSG00000070614	NDST1	5298	4.75354372726641e-37	1.48849953637513e-11	3.19351374389492e-26	0.999999999985022	9.86194570986859e-14	5:150480326	rs79664277	chr5.11		5	150480326	5:150480326	2.4776e-32	5:150943866	1.02544174646196e-16	5850	6968	0.960563267164365	0.999999999958798	149486061	151483174	ENSG00000070614	ENSG00000070614	protein_coding	150508131	1	-27805	-27805	435735	1	1	7	149486061	151483560	1997499	179645
IBD_DeLange_28067908_1	IBD (DeLange, EUR)	IMD	Neu_BP	Neu_BP	Neutrophil	Sorted cell	ENSG00000070614	NDST1	5298	4.75354372726641e-37	1.48849953637513e-11	3.19351374389492e-26	0.999999999985022	9.86194570986859e-14	5:150480326	rs79664277	chr5.12		5	150480326	5:150480326	2.4776e-32	5:150943866	1.02544174646196e-16	5850	6968	0.960563267164365	0.999999999958798	149486061	151483174	ENSG00000070614	ENSG00000070614	protein_coding	150508131	1	-27805	-27805	435735	1	1	7	149486061	151483560	1997499	179645
IBD_DeLange_28067908_1	IBD (DeLange, EUR)	IMD	Neu_BP	Neu_BP	Neutrophil	Sorted cell	ENSG00000145901	TNIP1	5306	2.63182463598593e-16	1.48847153697503e-11	1.76810578142005e-05	0.999981187219911	1.13170739283098e-06	5:150943866	rs17800987	chr5.11		5	150943866	5:151054860	2.24995e-12	5:150943866	1.02544174646196e-16	5854	6951	0.999942430349692	0.999999999960806	150095715	152093543	ENSG00000145901	ENSG00000145901	protein_coding	151081034	-1	137168	26174	137168	1	0	1	150095715	152093543	1997828	179647
IBD_DeLange_28067908_1	IBD (DeLange, EUR)	IMD	Neu_BP	Neu_BP	Neutrophil	Sorted cell	ENSG00000145901	TNIP1	5306	2.63182463598593e-16	1.48847153697503e-11	1.76810578142005e-05	0.999981187219911	1.13170739283098e-06	5:150943866	rs17800987	chr5.12		5	150943866	5:151054860	2.24995e-12	5:150943866	1.02544174646196e-16	5854	6951	0.999942430349692	0.999999999960806	150095715	152093543	ENSG00000145901	ENSG00000145901	protein_coding	151081034	-1	137168	26174	137168	1	0	1	150095715	152093543	1997828	179647
IBD_DeLange_28067908_1	IBD (DeLange, EUR)	IMD	Neu_BP	Neu_BP	Neutrophil	Sorted cell	ENSG00000145907	G3BP1	5814	2.05412270328463e-14	1.48636419749654e-11	0.00137999548868264	0.998565304342844	5.47001535873615e-05	5:150943866	rs17800987	chr5.12		5	150943866	5:151758650	1.24379e-08	5:150943866	1.02544174646196e-16	6512	7445	0.914125688781425	0.999999999961072	150771378	152770806	ENSG00000145907	ENSG00000145907	protein_coding	151771954	1	-828088	-13304	-828088	20	2	20	150771378	152770806	1999428	179652
IBD_DeLange_28067908_1	IBD (DeLange, EUR)	IMD	Neu_BP	Neu_BP	Neutrophil	Sorted cell	ENSG00000155850	SLC26A2	4800	5.45140016720139e-14	1.48283394235771e-11	0.00366234589504063	0.996193466486977	0.0001441876030996	5:150943866	rs17800987	chr5.11		5	150943866	5:149960527	7.66682e-10	5:150943866	1.02544174646196e-16	5275	6449	0.983346517032913	0.999999999958591	148961087	150960723	ENSG00000155850	ENSG00000155850	protein_coding	149960758	1	983108	-231	983108	20	0	20	148961087	150960723	1999636	179643
IBD_DeLange_28067908_1	IBD (DeLange, EUR)	IMD	Neu_BP	Neu_BP	Neutrophil	Sorted cell	ENSG00000155850	SLC26A2	4800	5.45140016720139e-14	1.48283394235771e-11	0.00366234589504063	0.996193466486977	0.0001441876030996	5:150943866	rs17800987	chr5.12		5	150943866	5:149960527	7.66682e-10	5:150943866	1.02544174646196e-16	5275	6449	0.983346517032913	0.999999999958591	148961087	150960723	ENSG00000155850	ENSG00000155850	protein_coding	149960758	1	983108	-231	983108	20	0	20	148961087	150960723	1999636	179643
IBD_DeLange_28067908_1	IBD (DeLange, EUR)	IMD	Neu_BP	Neu_BP	Neutrophil	Sorted cell	ENSG00000177556	ATOX1	5812	2.16806828667107e-14	1.48624587286026e-11	0.00145654612062744	0.998485805891085	5.76479734036272e-05	5:150943866	rs17800987	chr5.12		5	150943866	5:151748653	1.04554e-08	5:150943866	1.02544174646196e-16	6510	7443	0.924949768831144	0.999999999961074	150773649	152772199	ENSG00000177556	ENSG00000177556	protein_coding	151758631	-1	814765	9978	814765	17	1	17	150773649	152772481	1998832	179653
IBD_DeLange_28067908_1	IBD (DeLange, EUR)	IMD	Neu_BP	Neu_BP	Neutrophil	Sorted cell	ENSG00000211445	GPX3	5281	3.48288796985586e-12	1.0982285939638e-11	0.233986500139074	0.737752639177055	0.028260860669408	5:150943866	rs17800987	chr5.11		5	150943866	5:151058524	3.34588e-07	5:150943866	1.02544174646196e-16	5824	6946	0.964961733539795	0.99999999996071	150021155	152019985	ENSG00000211445	ENSG00000211445	protein_coding	151020591	1	-76725	37933	-76725	0	0	0	150021155	152019985	1998830	179646
IBD_DeLange_28067908_1	IBD (DeLange, EUR)	IMD	Neu_BP	Neu_BP	Neutrophil	Sorted cell	ENSG00000211445	GPX3	5281	3.48288796985586e-12	1.0982285939638e-11	0.233986500139074	0.737752639177055	0.028260860669408	5:150943866	rs17800987	chr5.12		5	150943866	5:151058524	3.34588e-07	5:150943866	1.02544174646196e-16	5824	6946	0.964961733539795	0.99999999996071	150021155	152019985	ENSG00000211445	ENSG00000211445	protein_coding	151020591	1	-76725	37933	-76725	0	0	0	150021155	152019985	1998830	179646
IBD_DeLange_28067908_1	IBD (DeLange, EUR)	IMD	Neu_BP	Neu_BP	Neutrophil	Sorted cell	ENSG00000254298		5341	4.5292230895782e-13	1.44069655524246e-11	0.0304281121945818	0.967881741598297	0.00169014619226213	5:150943866	rs17800987	chr5.11		5	150943866	5:151171164	1.786e-08	5:150943866	1.02544174646196e-16	5904	6978	0.953758685181607	0.999999999960829	150158487	152157841	ENSG00000254298	ENSG00000254298	lncRNA	151158519	-1	214653	-12645	214653	3	0	3	150158487	152157841	1999354	179648
IBD_DeLange_28067908_1	IBD (DeLange, EUR)	IMD	Neu_BP	Neu_BP	Neutrophil	Sorted cell	ENSG00000254298		5341	4.5292230895782e-13	1.44069655524246e-11	0.0304281121945818	0.967881741598297	0.00169014619226213	5:150943866	rs17800987	chr5.12		5	150943866	5:151171164	1.786e-08	5:150943866	1.02544174646196e-16	5904	6978	0.953758685181607	0.999999999960829	150158487	152157841	ENSG00000254298	ENSG00000254298	lncRNA	151158519	-1	214653	-12645	214653	3	0	3	150158487	152157841	1999354	179648
IBD_DeLange_28067908_1	IBD (DeLange, EUR)	IMD	Neu_BP	Neu_BP	Neutrophil	Sorted cell	ENSG00000196743	GM2A	5305	2.69245499790411e-53	1.48849953640133e-11	1.80883831806424e-42	0.999999999984965	1.47594570024917e-13	5:151239432	rs72794132	chr5.11		5	151239432	5:151239432	8.74536e-39	5:150943866	1.02544174646196e-16	5866	6951	1	0.99999999996084	150212771	152207363	ENSG00000196743	ENSG00000196743	protein_coding	151253185	1	-13753	-13753	-309319	0	0	6	150212771	152211891	1999120	179649
IBD_DeLange_28067908_1	IBD (DeLange, EUR)	IMD	Neu_BP	Neu_BP	Neutrophil	Sorted cell	ENSG00000196743	GM2A	5305	2.69245499790411e-53	1.48849953640133e-11	1.80883831806424e-42	0.999999999984965	1.47594570024917e-13	5:151239432	rs72794132	chr5.12		5	151239432	5:151239432	8.74536e-39	5:150943866	1.02544174646196e-16	5866	6951	1	0.99999999996084	150212771	152207363	ENSG00000196743	ENSG00000196743	protein_coding	151253185	1	-13753	-13753	-309319	0	0	6	150212771	152211891	1999120	179649
IBD_DeLange_28067908_1	IBD (DeLange, EUR)	IMD	Neu_BP	Neu_BP	Neutrophil	Sorted cell	ENSG00000198624	CCDC69	5282	3.17737965407873e-25	1.48849953944531e-11	2.13461917174324e-14	0.999999999984958	1.33114190723172e-13	5:151239432	rs72794132	chr5.11		5	151239432	5:151239432	6.94286e-22	5:150943866	1.02544174646196e-16	5841	6936	0.999999999894672	0.99999999996084	150224699	152223497	ENSG00000198624	ENSG00000198624	protein_coding	151224092	-1	-15340	-15340	280226	0	0	5	150224699	152223497	1998798	179650
IBD_DeLange_28067908_1	IBD (DeLange, EUR)	IMD	Neu_BP	Neu_BP	Neutrophil	Sorted cell	ENSG00000198624	CCDC69	5282	3.17737965407873e-25	1.48849953944531e-11	2.13461917174324e-14	0.999999999984958	1.33114190723172e-13	5:151239432	rs72794132	chr5.12		5	151239432	5:151239432	6.94286e-22	5:150943866	1.02544174646196e-16	5841	6936	0.999999999894672	0.99999999996084	150224699	152223497	ENSG00000198624	ENSG00000198624	protein_coding	151224092	-1	-15340	-15340	280226	0	0	5	150224699	152223497	1998798	179650
IBD_DeLange_28067908_1	IBD (DeLange, EUR)	IMD	Neu_BP	Neu_BP	Neutrophil	Sorted cell	ENSG00000123643	SLC36A1	5479	6.01992061975884e-27	1.48849954985072e-11	4.04428783352511e-16	0.99999999998505	6.21720882225619e-14	5:151468094	rs193299	chr5.12		5	151468094	5:151468094	2.0438e-20	5:150943866	1.02544174646196e-16	6077	7182	0.999563176668694	0.999999999960848	150437405	152436350	ENSG00000123643	ENSG00000123643	protein_coding	151447603	1	20491	20491	-503737	0	0	9	150437063	152436350	1999287	179651
IBD_DeLange_28067908_1	IBD (DeLange, EUR)	IMD	Neu_BP	Neu_BP	Neutrophil	Sorted cell	ENSG00000164332	UBLCP1	5103	7.66723609281293e-35	2.76039132555345e-33	0.0269884044569402	0.971645416357175	0.00136617918587953	5:159402286	rs755374	chr5.14		5	159402286	5:159308925	8.68292e-09	5:159402286	1.04852176914058e-39	5582	6757	0.923509262653076	1	158263924	160263024	ENSG00000164332	ENSG00000164332	protein_coding	159263290	1	138996	45635	138996	1	0	1	158263924	160263024	1999100	179654
IBD_DeLange_28067908_1	IBD (DeLange, EUR)	IMD	Neu_BP	Neu_BP	Neutrophil	Sorted cell	ENSG00000146083	RNF44	3497	3.08422124475894e-12	0.00010272640162514	3.00205522589832e-08	0.999896914521159	3.29053579839497e-07	5:176533675	rs1366240	chr5.15		5	176533675	5:176533675	1.02439e-14	5:177371039	2.08328390527922e-10	4521	5105	0.999999974607561	0.999982730251255	175538353	177537046	ENSG00000146083	ENSG00000146083	protein_coding	176537402	-1	3727	3727	-833637	0	0	20	175538353	177537046	1998693	179656
IBD_DeLange_28067908_1	IBD (DeLange, EUR)	IMD	Neu_BP	Neu_BP	Neutrophil	Sorted cell	ENSG00000169230	PRELID1	3889	1.69399266118101e-10	0.000102725715671406	1.64887130280713e-06	0.999895030899673	5.9434395434249e-07	5:177303774	rs6879874	chr5.15		5	177303774	5:177308186	1.50433e-14	5:177371039	2.08328390527922e-10	5084	5440	0.999127800283676	0.999982921918175	176303804	178303461	ENSG00000169230	ENSG00000169230	protein_coding	177303799	1	-25	4387	67240	0	0	3	176303804	178303461	1999657	179660
IBD_DeLange_28067908_1	IBD (DeLange, EUR)	IMD	Neu_BP	Neu_BP	Neutrophil	Sorted cell	ENSG00000213347	MXD3	3915	8.75267673029751e-07	0.00010148107847007	0.00851953990066938	0.987773012747958	0.00360509100523016	5:177367190	rs12654812	chr5.15		5	177367190	5:177308186	1.76791e-10	5:177371039	2.08328390527922e-10	5106	5479	0.992885275661416	0.999982850535199	176313154	178312627	ENSG00000213347	ENSG00000213347	protein_coding	177311898	-1	-55292	3712	-59141	2	0	2	176313154	178312627	1999473	179661
IBD_DeLange_28067908_1	IBD (DeLange, EUR)	IMD	Neu_BP	Neu_BP	Neutrophil	Sorted cell	ENSG00000074276	CDHR2	3494	3.85804807610146e-05	6.09187080895257e-05	0.375526671218877	0.592894911338903	0.0314789182533697	5:177371039	rs56235845	chr5.15		5	177371039	5:176541613	2.19885e-07	5:177371039	2.08328390527922e-10	4513	5095	0.945469904367585	0.999982788332737	175542608	177541989	ENSG00000074276	ENSG00000074276	protein_coding	176549342	1	821697	-7729	821697	18	1	18	175542608	177541989	1999381	179657
IBD_DeLange_28067908_1	IBD (DeLange, EUR)	IMD	Neu_BP	Neu_BP	Neutrophil	Sorted cell	ENSG00000146066	HIGD2A	3763	2.62879034282307e-05	7.55008393619732e-05	0.255876962825973	0.734879633581987	0.00914161484925011	5:177371039	rs56235845	chr5.15		5	177371039	5:176392950	1.24337e-08	5:177371039	2.08328390527922e-10	4822	5421	0.965398288232312	0.999982466501685	175388805	177388123	ENSG00000146066	ENSG00000146066	protein_coding	176388751	1	982288	4199	982288	23	0	23	175388805	177388123	1999318	179655
IBD_DeLange_28067908_1	IBD (DeLange, EUR)	IMD	Neu_BP	Neu_BP	Neutrophil	Sorted cell	ENSG00000146067	FAM193B	4319	7.40380187658486e-07	0.000101963486507002	0.00720661118675126	0.992477783027528	0.000212901919025507	5:177371039	rs56235845	chr5.15		5	177371039	5:177543802	8.57056e-09	5:177371039	2.08328390527922e-10	5560	5984	0.99906667519605	0.999980049112288	176554842	178554304	ENSG00000146067	ENSG00000146067	protein_coding	177554563	-1	183524	10761	183524	10	0	10	176554842	178554304	1999462	179663
IBD_DeLange_28067908_1	IBD (DeLange, EUR)	IMD	Neu_BP	Neu_BP	Neutrophil	Sorted cell	ENSG00000165671	NSD1	3601	1.34341359827412e-09	0.000102724526290259	1.30762973260744e-05	0.999883019653572	1.17817939901657e-06	5:177371039	rs56235845	chr5.15		5	177371039	5:177194147	9.64065e-13	5:177371039	2.08328390527922e-10	4877	5109	0.994741577032396	0.999983060851816	176132172	178131455	ENSG00000165671	ENSG00000165671	protein_coding	177133773	1	237266	60374	237266	8	0	8	176132172	178131455	1999283	179659
IBD_DeLange_28067908_1	IBD (DeLange, EUR)	IMD	Neu_BP	Neu_BP	Neutrophil	Sorted cell	ENSG00000169258	GPRIN1	3512	3.30729229074839e-07	0.000102384259430772	0.00321918719566976	0.996567569215403	0.000110528600266833	5:177371039	rs56235845	chr5.15		5	177371039	5:176562115	6.67824e-09	5:177371039	2.08328390527922e-10	4546	5089	0.997645785113348	0.999982746048907	175610355	177609255	ENSG00000169258	ENSG00000169258	protein_coding	176610156	-1	-760883	48041	-760883	17	0	17	175610355	177609255	1998900	179658
IBD_DeLange_28067908_1	IBD (DeLange, EUR)	IMD	Neu_BP	Neu_BP	Neutrophil	Sorted cell	ENSG00000113758	DBN1	4240	1.13480857244186e-18	0.000102725767002591	1.10458312116835e-14	0.999896819538263	4.54694721545781e-07	5:177460105	rs2545795	chr5.15		5	177460105	5:177460105	2.98556e-20	5:177371039	2.08328390527922e-10	5469	5892	0.964015135682269	0.999980005154604	176474584	178474201	ENSG00000113758	ENSG00000113758	protein_coding	177473634	-1	13529	13529	102595	0	0	5	176474584	178474201	1999617	179662
IBD_DeLange_28067908_1	IBD (DeLange, EUR)	IMD	Neu_BP	Neu_BP	Neutrophil	Sorted cell	ENSG00000112149	CD83	4881	4.92325920790714e-16	6.39996004153436e-06	7.69259111961281e-11	0.999993575391965	2.45710690852865e-08	6:14113572	rs6926225	chr6.1		6	14113572	6:14113572	1.09129e-17	6:14715786	3.52836006970786e-11	5454	6383	0.989152138749637	0.999998876390286	13117891	15116030	ENSG00000112149	ENSG00000112149	protein_coding	14117772	1	-4200	-4200	598014	0	0	6	13117891	15116030	1998139	179664
IBD_DeLange_28067908_1	IBD (DeLange, EUR)	IMD	Neu_BP	Neu_BP	Neutrophil	Sorted cell	ENSG00000047579	DTNBP1	5320	2.72144087448735e-09	6.39712850345892e-06	0.00042522509784099	0.999551203122257	1.7171929959238e-05	6:14724751	rs9367849	chr6.1		6	14724751	6:15664182	1.51046e-12	6:14715786	3.52836006970786e-11	5907	7235	0.987564599480289	0.999998793868481	14664091	16663041	ENSG00000047579	ENSG00000047579	protein_coding	15663028	-1	938277	-1154	947242	6	0	6	14663672	16663041	1999369	179665
IBD_DeLange_28067908_1	IBD (DeLange, EUR)	IMD	Neu_BP	Neu_BP	Neutrophil	Sorted cell	ENSG00000025039	RRAGD	4499	9.16902912162295e-06	2.99460008423951e-05	0.23197109486256	0.757595586240223	0.010394203867253	6:90222139	rs62408218	chr6.4		6	90222139	6:89412231	1.05506e-09	6:90222139	2.28152210427156e-10	5029	6130	0.966898861553861	0.999994415458568	88413059	90412198	ENSG00000025039	ENSG00000025039	protein_coding	89412273	-1	-809866	42	-809866	8	0	8	88413059	90412198	1999139	179672
IBD_DeLange_28067908_1	IBD (DeLange, EUR)	IMD	Neu_BP	Neu_BP	Neutrophil	Sorted cell	ENSG00000009413	REV3L	4770	8.9062848719036e-09	6.70868477669147e-06	0.00132551574376865	0.998448119153681	0.000219647511490038	6:111567337	rs34659678	chr6.6		6	111567337	6:111583863	2.12007e-10	6:111567337	7.23282995360156e-11	5215	6284	0.998489236673431	0.999999128640568	110483944	112482227	ENSG00000009413	ENSG00000009413	protein_coding	111483218	-1	-84119	-100645	-84119	3	3	3	110483944	112482227	1998283	179673
IBD_DeLange_28067908_1	IBD (DeLange, EUR)	IMD	Neu_BP	Neu_BP	Neutrophil	Sorted cell	ENSG00000231889	TRAF3IP2-AS1	4770	1.81535707364955e-06	1.91480034541209e-06	0.270178241128947	0.284086846832731	0.445731181880903	6:111567337	rs34659678	chr6.6		6	111567337	6:111105762	8.26468e-09	6:111567337	7.23282995360156e-11	5215	6284	0.935795963278924	0.999999128640568	110483944	112482227	ENSG00000231889	ENSG00000231889	lncRNA	111483459	1	83878	-377697	83878	2	7	2	110483944	112482227	1998283	179674
IBD_DeLange_28067908_1	IBD (DeLange, EUR)	IMD	Neu_BP	Neu_BP	Neutrophil	Sorted cell	ENSG00000255389	C6orf3	4538	1.88464738237534e-11	6.57865186812377e-06	2.80490645461754e-06	0.979053911836619	0.020936704586212	6:111608659	rs9481169	chr6.6		6	111608659	6:111608659	3.41903e-18	6:111567337	7.23282995360156e-11	4974	5994	0.999997414120264	0.999999163681772	110601488	112599777	ENSG00000255389	ENSG00000255389	lncRNA	111599875	1	8784	8784	-32538	1	1	0	110601054	112599777	1998723	179675
IBD_DeLange_28067908_1	IBD (DeLange, EUR)	IMD	Neu_BP	Neu_BP	Neutrophil	Sorted cell	ENSG00000027697	IFNGR1	4677	0.000130119175160208	0.00151037887492725	0.0789771435318506	0.916734370146727	0.00264798827133576	6:137638098	rs6933404	chr6.7		6	137638098	6:137219198	9.00831e-08	6:137638098	6.95753868033954e-09	5042	6333	0.996981655966706	0.99975305246308	136220236	138219381	ENSG00000027697	ENSG00000027697	protein_coding	137219385	-1	-418713	187	-418713	0	0	0	136220236	138219381	1999145	179676
IBD_DeLange_28067908_1	IBD (DeLange, EUR)	IMD	Neu_BP	Neu_BP	Neutrophil	Sorted cell	ENSG00000051620	HEBP2	5636	1.50559040421196e-05	0.00162996532773291	0.00913404945675576	0.988859452740003	0.000361476571467128	6:137638098	rs6933404	chr6.7		6	137638098	6:138400748	4.84544e-13	6:137638098	6.95753868033954e-09	6102	7375	0.947524333356944	0.999710062097123	137404382	139402675	ENSG00000051620	ENSG00000051620	protein_coding	138404223	1	-766125	-3475	-766125	12	1	12	137404382	139402675	1998293	179677
IBD_DeLange_28067908_1	IBD (DeLange, EUR)	IMD	Neu_BP	Neu_BP	Neutrophil	Sorted cell	ENSG00000235272	RAMACL	6735	1.17985468269838e-23	2.47992202230989e-13	4.0052326257699e-11	0.841537987327418	0.158462012632282	6:166976754	rs444210	chr6.8		6	166976754	6:166998128	2.80876e-17	6:167019278	9.10961642168634e-19	8220	8542	0.933449425626043	0.999999999999803	165587751	167512393	ENSG00000235272	ENSG00000235272	protein_coding	166586678	-1	-390076	-411450	-432600	4	5	9	165587751	167587292	1999541	179686
IBD_DeLange_28067908_1	IBD (DeLange, EUR)	IMD	Neu_BP	Neu_BP	Neutrophil	Sorted cell	ENSG00000026297	RNASET2	6344	7.18168451238452e-194	2.93595498973511e-13	2.4379542276515e-181	0.996656961159395	0.00334303884030315	6:166992586	rs422694	chr6.8		6	166992586	6:166992586	2.99581e-75	6:167019278	9.10961642168634e-19	7830	8152	0.999106981669312	0.999999999999801	165958004	167957101	ENSG00000026297	ENSG00000026297	protein_coding	166956550	-1	-36036	-36036	-62728	0	0	5	165958004	167957101	1999097	179687
IBD_DeLange_28067908_1	IBD (DeLange, EUR)	IMD	Neu_BP	Neu_BP	Neutrophil	Sorted cell	ENSG00000285730		6394	1.03857615693397e-29	2.88724516633927e-13	3.52563681705716e-17	0.980088383095043	0.0199116169046734	6:166998128	rs239936	chr6.8		6	166998128	6:166998128	1.66519e-21	6:167019278	9.10961642168634e-19	7898	8192	0.905858495948717	0.9999999999998	1.66e+08	167999280	ENSG00000285730	ENSG00000285730	lncRNA	166999511	-1	1383	1383	-19767	3	3	0	166000000	167999471	1999471	179688
IBD_DeLange_28067908_1	IBD (DeLange, EUR)	IMD	Neu_BP	Neu_BP	Neutrophil	Sorted cell	ENSG00000286760		6857	3.62310468332332e-19	2.94577932505711e-13	1.22992918509574e-06	0.99999869749558	7.25749400310864e-08	6:167019278	rs35171809	chr6.8		6	167019278	6:166342866	5.41801e-13	6:167019278	9.10961642168634e-19	7828	8713	0.980578693612837	0.999999999999799	165342739	167342608	ENSG00000286760	ENSG00000286760	lncRNA	166342623	1	676655	243	676655	13	0	13	165342739	167342608	1999869	179685
IBD_DeLange_28067908_1	IBD (DeLange, EUR)	IMD	Neu_BP	Neu_BP	Neutrophil	Sorted cell	ENSG00000130396	AFDN	6996	2.15723165836522e-36	2.94578316152418e-13	7.3231176229835e-24	0.999999999999702	1.32926214602453e-15	6:167706443	rs666916	chr6.8		6	167706443	6:167706443	3.507e-27	6:167019278	9.10961642168634e-19	8590	8885	0.999999999999998	0.99999999999981	166827011	168826851	ENSG00000130396	ENSG00000130396	protein_coding	167826911	1	-120468	-120468	-807633	0	0	7	166827011	168826886	1999875	179689
IBD_DeLange_28067908_1	IBD (DeLange, EUR)	IMD	Neu_BP	Neu_BP	Neutrophil	Sorted cell	ENSG00000106682	EIF4H	2549	2.40437011100536e-12	0.000185322645994681	1.29715517719691e-08	0.999813748153456	9.16226593462728e-07	7:74143958	rs12155396	chr7.2		7	74143958	7:74143958	1.33729e-15	7:74869879	1.63047919216251e-10	3579	3605	0.988985648428022	0.999977453842826	73241714	75137261	ENSG00000106682	ENSG00000106682	protein_coding	74174356	1	-30398	-30398	695523	0	0	10	73182636	75170095	1987459	179702
IBD_DeLange_28067908_1	IBD (DeLange, EUR)	IMD	Neu_BP	Neu_BP	Neutrophil	Sorted cell	ENSG00000106682	EIF4H	2549	2.40437011100536e-12	0.000185322645994681	1.29715517719691e-08	0.999813748153456	9.16226593462728e-07	7:74143958	rs12155396	chr7.3		7	74143958	7:74143958	1.33729e-15	7:74869879	1.63047919216251e-10	3579	3605	0.988985648428022	0.999977453842826	73241714	75137261	ENSG00000106682	ENSG00000106682	protein_coding	74174356	1	-30398	-30398	695523	0	0	10	73182636	75170095	1987459	179702
IBD_DeLange_28067908_1	IBD (DeLange, EUR)	IMD	Neu_BP	Neu_BP	Neutrophil	Sorted cell	ENSG00000049541	RFC2	2544	7.85014325585429e-05	0.000104238524691254	0.423514402582548	0.562337813719554	0.0139650437406494	7:74869879	rs2529269	chr7.2		7	74869879	7:74226933	1.91698e-07	7:74869879	1.63047919216251e-10	3543	3599	0.915825463098062	0.99997746032342	73260041	75137261	ENSG00000049541	ENSG00000049541	protein_coding	74254399	-1	-615480	27466	-615480	7	0	7	73254571	75237979	1983408	179703
IBD_DeLange_28067908_1	IBD (DeLange, EUR)	IMD	Neu_BP	Neu_BP	Neutrophil	Sorted cell	ENSG00000049541	RFC2	2544	7.85014325585429e-05	0.000104238524691254	0.423514402582548	0.562337813719554	0.0139650437406494	7:74869879	rs2529269	chr7.3		7	74869879	7:74226933	1.91698e-07	7:74869879	1.63047919216251e-10	3543	3599	0.915825463098062	0.99997746032342	73260041	75137261	ENSG00000049541	ENSG00000049541	protein_coding	74254399	-1	-615480	27466	-615480	7	0	7	73254571	75237979	1983408	179703
IBD_DeLange_28067908_1	IBD (DeLange, EUR)	IMD	Neu_BP	Neu_BP	Neutrophil	Sorted cell	ENSG00000127946	HIP1	2927	6.09095034410886e-221	0.000185340665330996	3.28571665320562e-217	0.999806049469426	8.60986521532782e-06	7:75618011	rs1186222	chr7.3		7	75618011	7:75618011	1.02029e-78	7:74869879	1.63047919216251e-10	4527	3966	1	0.999976717801661	74753024	76738275	ENSG00000127946	ENSG00000127946	protein_coding	75738941	-1	120930	120930	869062	0	0	22	74743630	76738934	1995304	179704
IBD_DeLange_28067908_1	IBD (DeLange, EUR)	IMD	Neu_BP	Neu_BP	Neutrophil	Sorted cell	ENSG00000106261	ZKSCAN1	3205	3.39175856049943e-05	0.000677987244618434	0.0472883846763945	0.945246040393776	0.00675367009960714	7:99171402	rs4236540	chr7.4		7	99171402	7:100073309	4.183e-07	7:99171402	5.63184315033352e-09	4060	4431	0.916622206558895	0.999871315853209	99016002	101015436	ENSG00000106261	ENSG00000106261	protein_coding	100015596	1	-844194	57713	-844194	33	1	33	99016002	101015436	1999434	179710
IBD_DeLange_28067908_1	IBD (DeLange, EUR)	IMD	Neu_BP	Neu_BP	Neutrophil	Sorted cell	ENSG00000130429	ARPC1B	3707	0.000473536456084702	0.000256130056931182	0.630147956257556	0.340782615608972	0.0283397616204563	7:99171402	rs4236540	chr7.4		7	99171402	7:99498154	4.69409e-07	7:99171402	5.63184315033352e-09	4376	5083	0.92807293380563	0.999892044756318	98374745	100374211	ENSG00000130429	ENSG00000130429	protein_coding	99374730	1	-203328	123424	-203328	5	8	5	98374745	100374211	1999466	179706
IBD_DeLange_28067908_1	IBD (DeLange, EUR)	IMD	Neu_BP	Neu_BP	Neutrophil	Sorted cell	ENSG00000197037	ZSCAN25	3446	0.000152331393125602	0.000592806480914766	0.202757723319134	0.789028542110972	0.00746859669585386	7:99171402	rs4236540	chr7.4		7	99171402	7:99315581	1.38405e-12	7:99171402	5.63184315033352e-09	4174	4751	0.945199777932381	0.999895178147743	98617412	100616892	ENSG00000197037	ENSG00000197037	protein_coding	99616946	1	-445544	-301365	-445544	20	18	20	98617412	100616892	1999480	179709
IBD_DeLange_28067908_1	IBD (DeLange, EUR)	IMD	Neu_BP	Neu_BP	Neutrophil	Sorted cell	ENSG00000197093	GAL3ST4	3375	0.000387661834745616	0.00174838079758521	0.17969936966031	0.810440725911399	0.00772386179596047	7:99171402	rs4236540	chr7.4		7	99171402	7:100123017	1.1423e-07	7:99171402	5.63184315033352e-09	4305	4609	0.943287930364681	0.999607624947441	99169065	101167702	ENSG00000197093	ENSG00000197093	protein_coding	100168617	-1	997215	45600	997215	51	7	51	99169065	101167897	1998832	179712
IBD_DeLange_28067908_1	IBD (DeLange, EUR)	IMD	Neu_BP	Neu_BP	Neutrophil	Sorted cell	ENSG00000197343	ZNF655	3479	0.000233707531377242	0.00050492934863322	0.311054358063719	0.672006164989404	0.016200840066867	7:99171402	rs4236540	chr7.4		7	99171402	7:99434970	1.60672e-07	7:99171402	5.63184315033352e-09	4212	4791	0.924848700385949	0.999895633938714	98558721	100556456	ENSG00000197343	ENSG00000197343	protein_coding	99558642	1	-387240	-123672	-387240	17	9	17	98558721	100556456	1997735	179708
IBD_DeLange_28067908_1	IBD (DeLange, EUR)	IMD	Neu_BP	Neu_BP	Neutrophil	Sorted cell	ENSG00000205356	TECPR1	5404	2.06616062565125e-06	0.000748923212923715	0.00274875331436384	0.996342921265437	0.000157336046649755	7:99171402	rs4236540	chr7.4		7	99171402	7:98239415	9.28257e-09	7:99171402	5.63184315033352e-09	6403	6899	0.9571533003279	0.999834065957484	97253338	99251129	ENSG00000205356	ENSG00000205356	protein_coding	98252232	-1	-919170	12817	-919170	10	0	10	97253338	99251129	1997791	179705
IBD_DeLange_28067908_1	IBD (DeLange, EUR)	IMD	Neu_BP	Neu_BP	Neutrophil	Sorted cell	ENSG00000196652	ZKSCAN5	3523	4.15490053231985e-34	0.000750474571795609	5.52903516937529e-31	0.998675057365998	0.000574468062199696	7:99505288	rs11973801	chr7.4		7	99505288	7:99473261	3.6228e-36	7:99171402	5.63184315033352e-09	4259	4864	0.999504683316248	0.999893030747144	98504996	100497496	ENSG00000196652	ENSG00000196652	protein_coding	99504662	1	626	-31401	-333260	0	1	15	98504996	100504025	1999029	179707
IBD_DeLange_28067908_1	IBD (DeLange, EUR)	IMD	Neu_BP	Neu_BP	Neutrophil	Sorted cell	ENSG00000146826	TRAPPC14	3389	1.85472028932825e-08	0.00111106067720968	1.66741726467744e-05	0.998857731864808	1.451473813112e-05	7:100123017	rs1569055	chr7.4		7	100123017	7:100123017	4.70417e-13	7:99171402	5.63184315033352e-09	4329	4627	0.967691762789577	0.999797141418371	99158974	101158656	ENSG00000146826	ENSG00000146826	protein_coding	100158723	-1	35706	35706	987321	6	6	50	99158974	101158656	1999682	179711
IBD_DeLange_28067908_1	IBD (DeLange, EUR)	IMD	Neu_BP	Neu_BP	Neutrophil	Sorted cell	ENSG00000105856	HBP1	4672	3.47239106542285e-12	2.77767594085025e-10	0.0123422770394286	0.987297234288359	0.000360488390972591	7:107840456	rs10953551	chr7.5		7	107840456	7:107152072	6.69663e-08	7:107840456	4.15838700220209e-16	5248	6237	0.940804086366366	0.999999895751933	106169388	108168522	ENSG00000105856	ENSG00000105856	protein_coding	107169003	1	671453	-16931	671453	13	0	13	106169388	108168522	1999134	179718
IBD_DeLange_28067908_1	IBD (DeLange, EUR)	IMD	Neu_BP	Neu_BP	Neutrophil	Sorted cell	ENSG00000164597	COG5	4746	9.69524511702924e-13	2.7983882384444e-10	0.00344608078252357	0.994656144880299	0.00189777405636834	7:107840456	rs10953551	chr7.5		7	107840456	7:107444345	1.75081e-08	7:107840456	4.15838700220209e-16	5267	6149	0.936240107515131	0.999999895754721	106564320	108564035	ENSG00000164597	ENSG00000164597	protein_coding	107563920	-1	-276536	119575	-276536	10	1	10	106564320	108564035	1999715	179719
IBD_DeLange_28067908_1	IBD (DeLange, EUR)	IMD	Neu_BP	Neu_BP	Neutrophil	Sorted cell	ENSG00000055130	CUL1	6045	1.79593687136219e-13	2.83795769385276e-06	5.34521528677852e-09	0.0826309026169027	0.917366254080008	7:148713966	rs243534	chr7.6		7	148713966	7:148713966	1.41141e-14	7:148738247	3.19388873537736e-10	6805	7780	0.970637058354844	0.999993049236201	147698049	149697754	ENSG00000055130	ENSG00000055130	protein_coding	148698903	1	15063	15063	39344	0	0	0	147698049	149697754	1999705	179720
IBD_DeLange_28067908_1	IBD (DeLange, EUR)	IMD	Neu_BP	Neu_BP	Neutrophil	Sorted cell	ENSG00000133619	KRBA1	5294	4.83747910769548e-06	3.25737615087199e-05	0.128649780545841	0.866269058385015	0.0050437498285276	7:148738247	rs243505	chr7.6		7	148738247	7:149549589	5.33895e-07	7:148738247	3.19388873537736e-10	6750	6769	0.919799755191685	0.999991120752275	148714887	150714782	ENSG00000133619	ENSG00000133619	protein_coding	149714951	1	-976704	-165362	-976704	22	1	22	148714887	150714782	1999895	179725
IBD_DeLange_28067908_1	IBD (DeLange, EUR)	IMD	Neu_BP	Neu_BP	Neutrophil	Sorted cell	ENSG00000204947	ZNF425	5323	4.40752723898596e-07	3.31370524335109e-05	0.0131179971937517	0.986247406904923	0.000601018096166782	7:148738247	rs243505	chr7.6		7	148738247	7:149172437	6.90774e-10	7:148738247	3.19388873537736e-10	6488	6908	0.957125591778114	0.999990022480486	148126731	150125325	ENSG00000204947	ENSG00000204947	protein_coding	149126324	-1	388077	-46113	388077	10	1	10	148126731	150125839	1999108	179722
IBD_DeLange_28067908_1	IBD (DeLange, EUR)	IMD	Neu_BP	Neu_BP	Neutrophil	Sorted cell	ENSG00000155660	PDIA4	5545	1.34643610082354e-11	3.35978836799992e-05	4.00736573300491e-07	0.999965818125487	1.83240794631767e-07	7:149028622	rs2306169	chr7.6		7	149028622	7:149028622	2.83088e-14	7:148738247	3.19388873537736e-10	6520	7193	0.937228476865307	0.999992701598903	148028871	150026443	ENSG00000155660	ENSG00000155660	protein_coding	149028505	-1	-117	-117	290258	0	0	7	148028871	150028560	1999689	179721
IBD_DeLange_28067908_1	IBD (DeLange, EUR)	IMD	Neu_BP	Neu_BP	Neutrophil	Sorted cell	ENSG00000170265	ZNF282	5274	3.03793269519578e-32	3.35979534513698e-05	9.04171216874982e-28	0.999966276311364	1.25735187139303e-07	7:149190850	rs12530946	chr7.6		7	149190850	7:149190850	7.21737e-29	7:148738247	3.19388873537736e-10	6566	6832	0.99891278021024	0.99999007647769	148196717	150194950	ENSG00000170265	ENSG00000170265	protein_coding	149195546	1	-4696	-4696	-457299	1	1	13	148196717	150195109	1998392	179723
IBD_DeLange_28067908_1	IBD (DeLange, EUR)	IMD	Neu_BP	Neu_BP	Neutrophil	Sorted cell	ENSG00000170260	ZNF212	5255	1.15336170923449e-10	3.3597834251417e-05	3.43271751640872e-06	0.999962745191888	2.24141007611248e-07	7:149267422	rs12704090	chr7.6		7	149267422	7:149267422	7.30955e-13	7:148738247	3.19388873537736e-10	6632	6796	0.999997591813136	0.999990201387724	148239711	150239150	ENSG00000170260	ENSG00000170260	protein_coding	149239651	1	27771	27771	-501404	1	1	14	148239711	150239536	1999825	179724
IBD_DeLange_28067908_1	IBD (DeLange, EUR)	IMD	Neu_BP	Neu_BP	Neutrophil	Sorted cell	ENSG00000147443	DOK2	5642	4.96013412302778e-30	0.0106748911063401	4.59624264005716e-28	0.98917435514427	0.000150753749389305	8:21905851	rs1479057	chr8.1		8	21905851	8:21905851	8.84635e-29	8:22129337	8.82624644860897e-09	6348	7526	1	0.998191509861476	20913780	22913491	ENSG00000147443	ENSG00000147443	protein_coding	21913690	-1	7839	7839	-215647	0	0	6	20913780	22913491	1999711	179726
IBD_DeLange_28067908_1	IBD (DeLange, EUR)	IMD	Neu_BP	Neu_BP	Neutrophil	Sorted cell	ENSG00000130227	XPO7	5646	1.98858024165986e-09	0.0106750506671528	1.84269368181679e-07	0.989190310652434	0.000134452422463834	8:21905882	rs1479056	chr8.1		8	21905882	8:21905882	1.27855e-13	8:22129337	8.82624644860897e-09	6349	7530	0.999999510741024	0.99819201639094	20920262	22919283	ENSG00000130227	ENSG00000130227	protein_coding	21919662	1	-13780	-13780	209675	1	1	5	20920037	22919283	1999246	179727
IBD_DeLange_28067908_1	IBD (DeLange, EUR)	IMD	Neu_BP	Neu_BP	Neutrophil	Sorted cell	ENSG00000158863	FHIP2B	5596	1.8041000635968e-34	0.0106755795412691	1.67178821090365e-32	0.989263632790714	6.07876680200985e-05	8:22094087	rs2309308	chr8.1		8	22094087	8:22094087	1.23848e-31	8:22129337	8.82624644860897e-09	6297	7407	0.999999999999994	0.998232377832289	21089469	23088911	ENSG00000158863	ENSG00000158863	protein_coding	22089150	1	4937	4937	40187	0	0	1	21089469	23088911	1999442	179728
IBD_DeLange_28067908_1	IBD (DeLange, EUR)	IMD	Neu_BP	Neu_BP	Neutrophil	Sorted cell	ENSG00000275074	NUDT18	5605	1.9658126239258e-19	0.0106757828100193	1.8216283075266e-17	0.989275683087273	4.8534102709194e-05	8:22104323	rs7490	chr8.1		8	22104323	8:22111024	5.89984e-22	8:22129337	8.82624644860897e-09	6304	7414	0.999999999999984	0.998239876568527	21110040	23109256	ENSG00000275074	ENSG00000275074	protein_coding	22109419	-1	5096	-1605	-19918	0	0	0	21110040	23109256	1999216	179729
IBD_DeLange_28067908_1	IBD (DeLange, EUR)	IMD	Neu_BP	Neu_BP	Neutrophil	Sorted cell	ENSG00000173535	TNFRSF10C	5822	3.10720656256654e-14	0.0107568581384272	2.85727817361678e-12	0.989162785384617	8.03564740679365e-05	8:23103191	rs6557616	chr8.1		8	23103191	8:23103191	6.48059e-19	8:22129337	8.82624644860897e-09	6499	7649	0.999959510383423	0.998338133847326	22103310	24102407	ENSG00000173535	ENSG00000173535	protein_coding	23102921	1	270	270	-973584	0	0	36	22103310	24102407	1999097	179731
IBD_DeLange_28067908_1	IBD (DeLange, EUR)	IMD	Neu_BP	Neu_BP	Neutrophil	Sorted cell	ENSG00000120889	TNFRSF10B	5844	1.15399516093304e-52	0.0107573791977659	1.06112814088805e-50	0.989168452658861	7.416814337065e-05	8:23105246	rs4872053	chr8.1		8	23105246	8:23105246	6.50107e-41	8:22129337	8.82624644860897e-09	6530	7658	0.999999991769245	0.998285474666908	22069700	24066756	ENSG00000120889	ENSG00000120889	protein_coding	23069031	-1	-36215	-36215	939694	4	4	32	22069700	24066756	1997056	179730
IBD_DeLange_28067908_1	IBD (DeLange, EUR)	IMD	Neu_BP	Neu_BP	Neutrophil	Sorted cell	ENSG00000147684	NDUFB9	5561	1.29727325232424e-08	4.88745072578572e-07	0.0258359052634065	0.973360897108978	0.00080269590981058	8:125516832	rs4380956	chr8.2		8	125516832	8:124446302	9.38212e-08	8:125516832	9.21619681638968e-13	6097	7283	0.997657623498197	0.999999830234769	123539198	125537412	ENSG00000147684	ENSG00000147684	protein_coding	124539123	1	977709	-92821	977709	13	5	13	123539198	125537412	1998214	179732
IBD_DeLange_28067908_1	IBD (DeLange, EUR)	IMD	Neu_BP	Neu_BP	Neutrophil	Sorted cell	ENSG00000099219	ERMP1	5441	6.36099197438827e-30	8.14916745239525e-30	0.427050339597638	0.547049145173474	0.0259005152288928	9:4984530	rs1887428	chr9.1		9	4984530	9:5804683	7.97818e-09	9:4984530	4.39839834020869e-36	6218	7255	0.923448545692689	0.999999999999997	4879855	6879031	ENSG00000099219	ENSG00000099219	protein_coding	5833117	-1	848587	28434	848587	21	0	21	4879855	6879031	1999176	179740
IBD_DeLange_28067908_1	IBD (DeLange, EUR)	IMD	Neu_BP	Neu_BP	Neutrophil	Sorted cell	ENSG00000107020	PLGRKT	5509	3.48815855667153e-31	1.4536050890186e-29	0.0234180345171751	0.975888142486536	0.000693822996290031	9:4984530	rs1887428	chr9.1		9	4984530	9:5465130	2.1614e-10	9:4984530	4.39839834020869e-36	6196	7365	0.997995483275522	0.999999999999997	4438021	6437689	ENSG00000107020	ENSG00000107020	protein_coding	5437925	-1	453395	-27205	453395	14	1	14	4438021	6437689	1999668	179736
IBD_DeLange_28067908_1	IBD (DeLange, EUR)	IMD	Neu_BP	Neu_BP	Neutrophil	Sorted cell	ENSG00000107036	RIC1	5386	1.90758838761248e-45	1.4895180695516e-29	1.28067488848037e-16	1	1.65685180943922e-17	9:4984530	rs1887428	chr9.1		9	4984530	9:5629133	2.86604e-22	9:4984530	4.39839834020869e-36	6037	7246	0.999999656963901	0.999999999999997	4629049	6628916	ENSG00000107036	ENSG00000107036	protein_coding	5629107	1	-644577	26	-644577	18	0	18	4629049	6628916	1999867	179739
IBD_DeLange_28067908_1	IBD (DeLange, EUR)	IMD	Neu_BP	Neu_BP	Neutrophil	Sorted cell	ENSG00000107249	GLIS3	6262	5.01616347007468e-36	1.48951754667789e-29	3.36764190553576e-07	0.999999648935917	1.42998965087726e-08	9:4984530	rs1887428	chr9.1		9	4984530	9:4657757	5.37895e-13	9:4984530	4.39839834020869e-36	7019	8290	0.994938364026816	0.999999999999997	3348455	5348393	ENSG00000107249	ENSG00000107249	protein_coding	4300068	-1	-684462	-357689	-684462	10	1	10	3348455	5348393	1999938	179734
IBD_DeLange_28067908_1	IBD (DeLange, EUR)	IMD	Neu_BP	Neu_BP	Neutrophil	Sorted cell	ENSG00000120217	CD274	5472	3.89278861688933e-36	1.48951766909004e-29	2.61345511441913e-07	0.999999731131859	7.52262699487514e-09	9:4984530	rs1887428	chr9.1		9	4984530	9:5461641	2.42518e-13	9:4984530	4.39839834020869e-36	6158	7333	0.999999975416353	0.999999999999997	4450979	6450183	ENSG00000120217	ENSG00000120217	protein_coding	5450542	1	-466012	11099	-466012	15	0	15	4450979	6450183	1999204	179737
IBD_DeLange_28067908_1	IBD (DeLange, EUR)	IMD	Neu_BP	Neu_BP	Neutrophil	Sorted cell	ENSG00000197646	PDCD1LG2	5385	8.54538717116695e-34	1.48942732577122e-29	5.73701477400636e-05	0.999939071312233	3.55854002103663e-06	9:4984530	rs1887428	chr9.1		9	4984530	9:5466085	5.02618e-11	9:4984530	4.39839834020869e-36	6060	7231	0.999791261856284	0.999999999999997	4510565	6510453	ENSG00000197646	ENSG00000197646	protein_coding	5510531	1	-526001	-44446	-526001	16	0	16	4510565	6510453	1999888	179738
IBD_DeLange_28067908_1	IBD (DeLange, EUR)	IMD	Neu_BP	Neu_BP	Neutrophil	Sorted cell	ENSG00000205808	PLPP6	6568	3.98586345512579e-34	1.48947619556599e-29	2.67594165965753e-05	0.999971884849706	1.35573370336852e-06	9:4984530	rs1887428	chr9.1		9	4984530	9:4661574	1.02404e-12	9:4984530	4.39839834020869e-36	7341	8550	0.989047321185005	0.999999999999997	3663494	5661846	ENSG00000205808	ENSG00000205808	protein_coding	4662294	1	322236	-720	322236	8	0	8	3663494	5661846	1998352	179735
IBD_DeLange_28067908_1	IBD (DeLange, EUR)	IMD	Neu_BP	Neu_BP	Neutrophil	Sorted cell	ENSG00000230001		6587	4.41418926344487e-35	1.48951352544454e-29	2.96350165398131e-06	0.999996948944734	8.75536161317197e-08	9:4984530	rs1887428	chr9.1		9	4984530	9:4657040	3.41481e-12	9:4984530	4.39839834020869e-36	7372	8627	0.99930690751794	1.00000000000001	3072700	5071800	ENSG00000230001	ENSG00000230001	lncRNA	4071884	-1	-912646	-585156	-912646	12	3	12	3072700	5071800	1999100	179733
IBD_DeLange_28067908_1	IBD (DeLange, EUR)	IMD	Neu_BP	Neu_BP	Neutrophil	Sorted cell	ENSG00000095397	WHRN	5802	1.54297948652631e-118	2.86446129615968e-21	5.38663059820341e-98	1	1.4536540571847e-23	9:114503126	rs2296262	chr9.3		9	114503126	9:114503126	1.00251e-55	9:114817177	4.93240326717865e-27	6278	7634	0.999999999999963	1	113505549	115505470	ENSG00000095397	ENSG00000095397	protein_coding	114505473	-1	2347	2347	-311704	0	0	5	113505549	115505470	1999921	179743
IBD_DeLange_28067908_1	IBD (DeLange, EUR)	IMD	Neu_BP	Neu_BP	Neutrophil	Sorted cell	ENSG00000228278	ORM2	5734	3.28344610863992e-33	2.86446129615628e-21	1.14627002048936e-12	0.99999999999882	3.33381754159168e-14	9:114785492	rs10114470	chr9.3		9	114785492	9:114315893	5.01543e-19	9:114817177	4.93240326717865e-27	6218	7480	0.999999999663704	1	113330085	115329721	ENSG00000228278	ENSG00000228278	protein_coding	114329869	1	455623	-13976	487308	7	1	8	113330085	115329721	1999636	179742
IBD_DeLange_28067908_1	IBD (DeLange, EUR)	IMD	Neu_BP	Neu_BP	Neutrophil	Sorted cell	ENSG00000229314	ORM1	5732	2.14150384965904e-40	2.86446129615966e-21	7.47611375489737e-20	1	4.74998611522682e-21	9:114785492	rs10114470	chr9.3		9	114785492	9:114315893	2.50955e-24	9:114817177	4.93240326717865e-27	6216	7472	1	1	113323143	115321925	ENSG00000229314	ENSG00000229314	protein_coding	114323098	1	462394	-7205	494079	8	0	9	113323143	115322942	1999799	179741
IBD_DeLange_28067908_1	IBD (DeLange, EUR)	IMD	Neu_BP	Neu_BP	Neutrophil	Sorted cell	ENSG00000106952	TNFSF8	6013	3.70278562708268e-22	2.47047879515777e-21	0.129266387088104	0.862441847473203	0.00829176543869223	9:114817177	rs10817678	chr9.3		9	114817177	9:114930602	5.48273e-08	9:114817177	4.93240326717865e-27	6575	7862	0.983990234935816	1	113932110	115930216	ENSG00000106952	ENSG00000106952	protein_coding	114930591	-1	113414	-11	113414	0	0	0	113932110	115930216	1998106	179744
IBD_DeLange_28067908_1	IBD (DeLange, EUR)	IMD	Neu_BP	Neu_BP	Neutrophil	Sorted cell	ENSG00000187796	CARD9	5571	5.95071859838189e-58	9.13175421792637e-32	4.83717808858424e-28	0.0723743070834585	0.927625692916553	9:136371953	rs10781499	chr9.5		9	136371953	9:136366634	1.0086e-28	9:136374746	2.33676608746071e-36	6781	7570	0.999999999999934	1	135373952	137373594	ENSG00000187796	ENSG00000187796	protein_coding	136373669	-1	1716	7035	-1077	0	0	0	135373952	137373594	1999642	179748
IBD_DeLange_28067908_1	IBD (DeLange, EUR)	IMD	Neu_BP	Neu_BP	Neutrophil	Sorted cell	ENSG00000165689	ENTR1	5565	1.72135275063371e-53	1.23020457162591e-30	1.39924106146672e-23	0.999999999993804	6.1992205632012e-12	9:136372044	rs4077515	chr9.5		9	136372044	9:136418544	1.0179e-26	9:136374746	2.33676608746071e-36	6788	7453	0.999492057590064	1	135412573	137410327	ENSG00000165689	ENSG00000165689	protein_coding	136410614	-1	38570	-7930	35868	2	1	1	135411840	137410327	1998487	179749
IBD_DeLange_28067908_1	IBD (DeLange, EUR)	IMD	Neu_BP	Neu_BP	Neutrophil	Sorted cell	ENSG00000054179	ENTPD2	4766	9.34816626794623e-43	1.2302045716325e-30	7.59887134505866e-13	0.999999999999176	6.0797565404769e-14	9:136374746	rs3829110	chr9.5		9	136374746	9:137075773	2.27572e-18	9:136374746	2.33676608746071e-36	5878	6467	0.999957643749887	1	136055804	138053745	ENSG00000054179	ENSG00000054179	protein_coding	137054061	-1	679315	-21712	679315	49	1	49	136054664	138053745	1999081	179756
IBD_DeLange_28067908_1	IBD (DeLange, EUR)	IMD	Neu_BP	Neu_BP	Neutrophil	Sorted cell	ENSG00000107331	ABCA2	4766	5.17698333251856e-31	6.93862010639769e-31	0.420822963260839	0.563991277106559	0.0151857596325967	9:136374746	rs3829110	chr9.5		9	136374746	9:136997728	2.41098e-07	9:136374746	2.33676608746071e-36	5946	6433	0.912793743004951	1	136028950	138026632	ENSG00000107331	ENSG00000107331	protein_coding	137028237	-1	653491	30509	653491	45	1	45	136028950	138028442	1999492	179754
IBD_DeLange_28067908_1	IBD (DeLange, EUR)	IMD	Neu_BP	Neu_BP	Neutrophil	Sorted cell	ENSG00000148411	NACC2	6043	4.37505830580259e-35	1.23015952440619e-30	3.55636648300952e-05	0.999963380215898	1.05611927324896e-06	9:136374746	rs3829110	chr9.5		9	136374746	9:136079395	6.04635e-12	9:136374746	2.33676608746071e-36	7249	8089	0.99868341110223	1	135095387	137095199	ENSG00000148411	ENSG00000148411	protein_coding	136095289	-1	-279457	15894	-279457	9	0	9	135095387	137095199	1999812	179745
IBD_DeLange_28067908_1	IBD (DeLange, EUR)	IMD	Neu_BP	Neu_BP	Neutrophil	Sorted cell	ENSG00000176978	DPP7	4558	1.17012595887041e-32	1.21812242054779e-30	0.00951163721751298	0.990178125919907	0.000310236862580602	9:136374746	rs3829110	chr9.5		9	136374746	9:137090707	1.04643e-08	9:136374746	2.33676608746071e-36	5653	6272	0.955635607372292	1	136116441	138114563	ENSG00000176978	ENSG00000176978	protein_coding	137114733	-1	739987	24026	739987	54	0	54	136115838	138114563	1998725	179760
IBD_DeLange_28067908_1	IBD (DeLange, EUR)	IMD	Neu_BP	Neu_BP	Neutrophil	Sorted cell	ENSG00000177239	MAN1B1	4632	4.0101547776494e-57	1.23020457163355e-30	3.25974628132335e-27	1	1.00376619095108e-28	9:136374746	rs3829110	chr9.5		9	136374746	9:137081079	4.0389e-28	9:136374746	2.33676608746071e-36	5728	6353	0.999249469411388	1	136086900	138086545	ENSG00000177239	ENSG00000177239	protein_coding	137086985	1	-712239	-5906	-712239	53	1	53	136086900	138086545	1999645	179759
IBD_DeLange_28067908_1	IBD (DeLange, EUR)	IMD	Neu_BP	Neu_BP	Neutrophil	Sorted cell	ENSG00000180549	FUT7	4754	1.93535645619319e-40	1.23020457143265e-30	1.57319888156757e-10	0.999999999836703	5.97808866882273e-12	9:136374746	rs3829110	chr9.5		9	136374746	9:137038475	5.23755e-17	9:136374746	2.33676608746071e-36	5933	6424	0.965113922337334	1	136032177	138031327	ENSG00000180549	ENSG00000180549	protein_coding	137032088	-1	657342	-6387	657342	46	0	46	136032177	138031327	1999150	179755
IBD_DeLange_28067908_1	IBD (DeLange, EUR)	IMD	Neu_BP	Neu_BP	Neutrophil	Sorted cell	ENSG00000233016	SNHG7	4952	3.99152849188136e-43	1.23020457163312e-30	3.24460547775496e-13	0.999999999999659	9.86044527177127e-15	9:136374746	rs3829110	chr9.5		9	136374746	9:136728194	3.10896e-19	9:136374746	2.33676608746071e-36	6065	6663	0.969371755254515	1	135728683	137727379	ENSG00000233016	ENSG00000233016	lncRNA	136728184	-1	353438	-10	353438	13	0	13	135728683	137727379	1998696	179752
IBD_DeLange_28067908_1	IBD (DeLange, EUR)	IMD	Neu_BP	Neu_BP	Neutrophil	Sorted cell	ENSG00000238227	TMEM250	5995	1.83680757954277e-37	1.23020438222706e-30	1.49309116702741e-07	0.999999846027291	4.6635863586232e-09	9:136374746	rs3829110	chr9.5		9	136374746	9:136075755	3.45519e-14	9:136374746	2.33676608746071e-36	7222	8040	0.970302135953419	1	135119294	137118844	ENSG00000238227	ENSG00000238227	protein_coding	136118875	-1	-255871	43120	-255871	7	2	7	135119017	137118844	1999827	179746
IBD_DeLange_28067908_1	IBD (DeLange, EUR)	IMD	Neu_BP	Neu_BP	Neutrophil	Sorted cell	ENSG00000260190	RP11-229P13.25	4950	2.84220348898072e-32	1.20093282181125e-30	0.0231035029012019	0.976204402639357	0.000692094459441278	9:136374746	rs3829110	chr9.5		9	136374746	9:136919242	8.01487e-08	9:136374746	2.33676608746071e-36	6117	6618	0.901020598852494	1	135938235	137936776	ENSG00000260190	ENSG00000260190	lncRNA	136937988	-1	563242	18746	563242	35	1	35	135938235	137936776	1998541	179753
IBD_DeLange_28067908_1	IBD (DeLange, EUR)	IMD	Neu_BP	Neu_BP	Neutrophil	Sorted cell	ENSG00000148396	SEC16A	5417	1.8749132920555e-41	1.23020456600311e-30	1.5240662693733e-11	0.999999995414043	4.5707117744182e-09	9:136378050	rs3812565	chr9.5		9	136378050	9:136483046	5.56895e-18	9:136374746	2.33676608746071e-36	6601	7303	0.999999994101874	1	135484015	137482774	ENSG00000148396	ENSG00000148396	protein_coding	136483040	-1	104990	-6	108294	4	0	4	135484015	137482774	1998759	179750
IBD_DeLange_28067908_1	IBD (DeLange, EUR)	IMD	Neu_BP	Neu_BP	Neutrophil	Sorted cell	ENSG00000213221	DNLZ	5564	1.65601015321742e-31	1.05347792216556e-30	0.134612583256659	0.856325566167181	0.00906185057616414	9:136378050	rs3812565	chr9.5		9	136378050	9:136423628	1.27789e-12	9:136374746	2.33676608746071e-36	6777	7556	0.914638872566498	1	135364062	137363158	ENSG00000213221	ENSG00000213221	protein_coding	136363744	-1	-14306	-59884	-11002	1	4	1	135364062	137363158	1999096	179747
IBD_DeLange_28067908_1	IBD (DeLange, EUR)	IMD	Neu_BP	Neu_BP	Neutrophil	Sorted cell	ENSG00000237886	NALT1	5312	1.08447817210737e-62	1.23020457163352e-30	8.81542954004258e-33	1	4.12001190819765e-32	9:136546400	rs3013307	chr9.5		9	136546400	9:136546400	4.45432e-32	9:136374746	2.33676608746071e-36	6490	7183	0.99999999999877	1	135547045	137545823	ENSG00000237886	ENSG00000237886	lncRNA	136546190	1	210	210	-171444	0	0	8	135546290	137545823	1999533	179751
IBD_DeLange_28067908_1	IBD (DeLange, EUR)	IMD	Neu_BP	Neu_BP	Neutrophil	Sorted cell	ENSG00000197355	UAP1L1	4673	1.26139230701033e-75	1.23020457163354e-30	1.0253516659716e-45	1	4.58718598772625e-33	9:137077096	rs1105834	chr9.5		9	137077096	9:137077096	1.21143e-37	9:136374746	2.33676608746071e-36	5773	6392	0.99999999999966	1	136077545	138077224	ENSG00000197355	ENSG00000197355	protein_coding	137077517	1	-421	-421	-702771	0	0	51	136077545	138077224	1999679	179758
IBD_DeLange_28067908_1	IBD (DeLange, EUR)	IMD	Neu_BP	Neu_BP	Neutrophil	Sorted cell	ENSG00000186193	SAPCD2	4705	5.76625858134555e-68	1.23020457163352e-30	4.68723553326484e-38	1	4.47715747460926e-33	9:137078448	rs10870176	chr9.5		9	137078448	9:137078448	4.20674e-34	9:136374746	2.33676608746071e-36	5808	6423	0.999999991813813	1	136070608	138070306	ENSG00000186193	ENSG00000186193	protein_coding	137070557	-1	-7891	-7891	695811	1	1	50	136070608	138070306	1999698	179757
IBD_DeLange_28067908_1	IBD (DeLange, EUR)	IMD	Neu_BP	Neu_BP	Neutrophil	Sorted cell	ENSG00000107968	MAP3K8	5758	1.32231186429302e-08	4.29462536902489e-08	0.191238834703764	0.620732452137879	0.188028656988984	10:30433979	rs306587	chr10.1		10	30433979	10:30459569	7.48064e-10	10:30401447	3.35278873098518e-13	6456	7551	0.978511826867086	0.985495445888546	29434168	31433777	ENSG00000107968	ENSG00000107968	protein_coding	30434184	1	-205	25385	-32737	0	0	0	29434168	31433777	1999609	179358
IBD_DeLange_28067908_1	IBD (DeLange, EUR)	IMD	Neu_BP	Neu_BP	Neutrophil	Sorted cell	ENSG00000095794	CREM	4324	7.42398106961397e-10	1.08156447058589e-08	0.0421455044835561	0.61330870581016	0.344545778148241	10:35051081	rs12245096	chr10.2		10	35051081	10:35225373	1.20552e-07	10:35203904	3.88403225692695e-13	4757	5828	0.926008015881262	0.999999488166121	34127254	36126755	ENSG00000095794	ENSG00000095794	protein_coding	35126846	1	-75765	98527	77058	2	1	0	34127254	36126755	1999501	179359
IBD_DeLange_28067908_1	IBD (DeLange, EUR)	IMD	Neu_BP	Neu_BP	Neutrophil	Sorted cell	ENSG00000108094	CUL2	4325	3.09736159036962e-11	1.1763280094264e-08	0.00175835398245417	0.667132283069265	0.331109351154028	10:35203904	rs2384352	chr10.2		10	35203904	10:35214105	4.73684e-09	10:35203904	3.88403225692695e-13	4759	5829	0.915665811141214	0.999999488166119	34127254	36126922	ENSG00000108094	ENSG00000108094	protein_coding	35090341	-1	-113563	-123764	-113563	2	3	2	34127254	36126973	1999719	179360
IBD_DeLange_28067908_1	IBD (DeLange, EUR)	IMD	Neu_BP	Neu_BP	Neutrophil	Sorted cell	ENSG00000108100	CCNY	4432	1.47472747243445e-09	1.60509436295157e-08	0.0837194124270148	0.911192466097199	0.00508810395011571	10:35241532	rs12764283	chr10.2		10	35241532	10:35494128	6.18603e-07	10:35203904	3.88403225692695e-13	4880	5938	0.945272733600389	0.999999488160152	34247121	36246740	ENSG00000108100	ENSG00000108100	protein_coding	35336509	1	-94977	157619	-132605	0	2	1	34247121	36246740	1999619	179361
IBD_DeLange_28067908_1	IBD (DeLange, EUR)	IMD	Neu_BP	Neu_BP	Neutrophil	Sorted cell	ENSG00000271335	CCNY-AS1	4519	6.5025248732922e-24	1.7615119399516e-08	3.69144517584809e-16	0.999999981488628	8.96252036890526e-10	10:35308787	rs6481952	chr10.2		10	35308787	10:35308787	4.16361e-21	10:35203904	3.88403225692695e-13	4948	5991	0.989244489339539	0.999999488256245	34337185	36336234	ENSG00000271335	ENSG00000271335	lncRNA	35337256	-1	28469	28469	133352	1	1	2	34337185	36336234	1999049	179362
IBD_DeLange_28067908_1	IBD (DeLange, EUR)	IMD	Neu_BP	Neu_BP	Neutrophil	Sorted cell	ENSG00000148572	NRBF2	5376	1.59298046154261e-30	7.41936776795535e-30	0.168391976194449	0.784197284244226	0.0474107395613247	10:62685804	rs10761659	chr10.3		10	62685804	10:63154433	1.57255e-09	10:62685804	2.74224980090195e-36	5963	7090	0.969706264334178	1	62133611	64132310	ENSG00000148572	ENSG00000148572	protein_coding	63133328	1	-447524	21105	-447524	4	0	4	62133611	64132310	1998699	179363
IBD_DeLange_28067908_1	IBD (DeLange, EUR)	IMD	Neu_BP	Neu_BP	Neutrophil	Sorted cell	ENSG00000224596	ZMIZ1-AS1	6037	2.24668861772528e-08	4.50663071994619e-07	0.0474129078083353	0.951052031051256	0.00153458801045049	10:79282718	rs1250573	chr10.4		10	79282718	10:79071115	6.9241e-11	10:79282718	1.23455324136334e-12	7302	7714	0.99420018235797	0.999999936088307	78069088	80067440	ENSG00000224596	ENSG00000224596	lncRNA	79067426	-1	-215292	-3689	-215292	1	1	1	78069088	80067440	1998352	179365
IBD_DeLange_28067908_1	IBD (DeLange, EUR)	IMD	Neu_BP	Neu_BP	Neutrophil	Sorted cell	ENSG00000229569		5805	1.73855976731575e-07	2.92973055885248e-07	0.366896298514845	0.618244856195156	0.0148583784609668	10:79282718	rs1250573	chr10.4		10	79282718	10:79069217	2.1743e-08	10:79282718	1.23455324136334e-12	6977	7446	0.944866094754364	0.999999938590481	78003985	80003479	ENSG00000229569	ENSG00000229569	lncRNA	79003803	-1	-278915	-65414	-278915	2	2	2	78003985	80003479	1999494	179364
IBD_DeLange_28067908_1	IBD (DeLange, EUR)	IMD	Neu_BP	Neu_BP	Neutrophil	Sorted cell	ENSG00000108219	TSPAN14	6774	8.2777787432756e-08	1.174990354561e-05	0.00699313520236407	0.992640755510285	0.000354276606016072	10:80508189	rs2343551	chr10.5		10	80508189	10:80458629	3.00953e-10	10:80508189	2.6167849372106e-11	8337	8228	0.918099599935439	0.999997348604305	79454422	81454075	ENSG00000108219	ENSG00000108219	protein_coding	80454310	1	53879	4319	53879	0	0	0	79454422	81454075	1999653	179366
IBD_DeLange_28067908_1	IBD (DeLange, EUR)	IMD	Neu_BP	Neu_BP	Neutrophil	Sorted cell	ENSG00000075826	SEC31B	4438	5.55166583574145e-49	4.77070258705415e-29	1.16369983968535e-20	1	3.41264198554606e-22	10:99526738	rs6584282	chr10.6		10	99526738	10:100531302	1.96985e-25	10:99526738	1.52089206869467e-34	5000	5908	0.952659300770792	1	99520522	101518677	ENSG00000075826	ENSG00000075826	protein_coding	100519861	-1	993123	-11441	993123	26	2	26	99520522	101518677	1998155	179369
IBD_DeLange_28067908_1	IBD (DeLange, EUR)	IMD	Neu_BP	Neu_BP	Neutrophil	Sorted cell	ENSG00000095485	CWF19L1	4503	2.70865264401072e-42	4.70819469753143e-29	5.75305996888937e-14	0.999999999999943	1.69344868943825e-15	10:99526738	rs6584282	chr10.6		10	99526738	10:100174478	1.62958e-19	10:99526738	1.52089206869467e-34	5062	6012	0.999997225550301	1	99268044	101267649	ENSG00000095485	ENSG00000095485	protein_coding	100267638	-1	740900	93160	740900	18	6	18	99268044	101267649	1999605	179368
IBD_DeLange_28067908_1	IBD (DeLange, EUR)	IMD	Neu_BP	Neu_BP	Neutrophil	Sorted cell	ENSG00000119950	MXI1	4577	1.69154847658626e-10	0.00145927595281767	1.15741923440713e-07	0.998489790601156	5.08175349487897e-05	10:110223520	rs7901749	chr10.7		10	110223520	10:110256341	3.35165e-18	10:110426390	2.60251239748279e-09	5100	6561	0.961551178270537	0.999709804399285	109207771	111207320	ENSG00000119950	ENSG00000119950	protein_coding	110207605	1	15915	48736	218785	1	1	3	109207771	111207320	1999549	179373
IBD_DeLange_28067908_1	IBD (DeLange, EUR)	IMD	Neu_BP	Neu_BP	Neutrophil	Sorted cell	ENSG00000138166	DUSP5	4793	6.2544786937481e-06	0.00116981300958299	0.00427975499984481	0.800079554506401	0.194464623005478	10:110425838	rs10884966	chr10.7		10	110425838	10:110420718	1.93108e-09	10:110426390	2.60251239748279e-09	5323	6931	0.976630375105342	0.999721651367607	109498376	111497681	ENSG00000138166	ENSG00000138166	protein_coding	110497907	1	-72069	-77189	-71517	1	1	1	109497962	111497681	1999719	179374
IBD_DeLange_28067908_1	IBD (DeLange, EUR)	IMD	Neu_BP	Neu_BP	Neutrophil	Sorted cell	ENSG00000148700	ADD3	4545	0.0002117493441318	0.00124059820867705	0.144890306679108	0.848874550948107	0.00478279481997736	10:110426390	rs11195128	chr10.7		10	110426390	10:110161237	9.48321e-08	10:110426390	2.60251239748279e-09	5039	6653	0.95024744539409	0.999701277834239	108996464	110996333	ENSG00000148700	ENSG00000148700	protein_coding	110007984	1	418406	153253	418406	5	1	5	108996464	110996333	1999869	179372
IBD_DeLange_28067908_1	IBD (DeLange, EUR)	IMD	Neu_BP	Neu_BP	Neutrophil	Sorted cell	ENSG00000278601		4914	0.000354166982755461	0.00108575886043104	0.242363528652792	0.74298000595363	0.0132165395503918	10:110426390	rs11195128	chr10.7		10	110426390	10:111350305	5.0939e-07	10:110426390	2.60251239748279e-09	5443	7027	0.953593049861473	0.999749188121215	109907906	111907411	ENSG00000278601	ENSG00000278601	lncRNA	110907483	1	-481093	442822	-481093	7	6	7	109907906	111907411	1999505	179376
IBD_DeLange_28067908_1	IBD (DeLange, EUR)	IMD	Neu_BP	Neu_BP	Neutrophil	Sorted cell	ENSG00000108055	SMC3	4894	1.18884618910777e-08	0.0014592129098088	8.13498404448993e-06	0.998503688634246	2.89515834380732e-05	10:110574120	rs12415399	chr10.7		10	110574120	10:110574120	7.0302e-14	10:110426390	2.60251239748279e-09	5433	6954	0.928830858378603	0.999748546143664	109568376	111567684	ENSG00000108055	ENSG00000108055	protein_coding	110567695	1	6425	6425	-141305	0	0	2	109568376	111567684	1999308	179375
IBD_DeLange_28067908_1	IBD (DeLange, EUR)	IMD	Neu_BP	Neu_BP	Neutrophil	Sorted cell	ENSG00000107902	LHPP	6254	3.6936971666475e-05	0.000406043481624275	0.0830311709483084	0.912743649741248	0.00378219885715266	10:124750812	rs111456533	chr10.8		10	124750812	10:124461769	1.22237e-07	10:124750812	1.32195340571774e-09	7224	7865	0.986540282456994	0.999928511831009	123462118	125461245	ENSG00000107902	ENSG00000107902	protein_coding	124461823	1	288989	-54	288989	4	0	4	123461890	125461245	1999355	179377
IBD_DeLange_28067908_1	IBD (DeLange, EUR)	IMD	Neu_BP	Neu_BP	Neutrophil	Sorted cell	ENSG00000189319	FAM53B	5843	2.96785247873817e-07	0.000427621362487728	0.000667151113797163	0.961185507615762	0.0377194231227052	10:124750812	rs111456533	chr10.8		10	124750812	10:124794280	2.41466e-09	10:124750812	1.32195340571774e-09	6802	7357	0.947138155981696	0.999929459772446	123744535	125743908	ENSG00000189319	ENSG00000189319	protein_coding	124744378	-1	-6434	-49902	-6434	0	2	0	123744535	125744236	1999701	179378
IBD_DeLange_28067908_1	IBD (DeLange, EUR)	IMD	Neu_BP	Neu_BP	Neutrophil	Sorted cell	ENSG00000137492	THAP12	4838	5.72136193905364e-27	3.19069283618427e-27	0.628147171300353	0.350262340836615	0.0215904878630339	11:76584554	rs11236791	chr11.2		11	76584554	11:76336111	1.8697e-07	11:76584554	6.36772770751741e-33	5391	6292	0.943182692269336	1	75381143	77380529	ENSG00000137492	ENSG00000137492	protein_coding	76381132	-1	-203422	45021	-203422	3	0	3	75381143	77380529	1999386	179379
IBD_DeLange_28067908_1	IBD (DeLange, EUR)	IMD	Neu_BP	Neu_BP	Neutrophil	Sorted cell	ENSG00000223914	LINC02471	5570	8.54599823931141e-27	3.04650578078478e-12	2.8051803785133e-15	0.999999999996888	6.50096276127828e-14	12:40146074	rs77943660	chr12.2		12	40146074	12:40151686	1.47527e-20	12:40428296	4.50194207923915e-17	6325	7014	0.932244468675137	0.999981483168036	39157539	41155190	ENSG00000223914	ENSG00000223914	lncRNA	40156113	1	-10039	-4427	272183	0	0	5	39157539	41155883	1998344	179381
IBD_DeLange_28067908_1	IBD (DeLange, EUR)	IMD	Neu_BP	Neu_BP	Neutrophil	Sorted cell	ENSG00000260943	LINC02555	5574	5.11962434419615e-70	3.04650578078487e-12	1.68049060549016e-58	0.999999999996902	6.53543651019583e-14	12:40177429	rs140143238	chr12.2		12	40177429	12:40177429	3.90183e-44	12:40428296	4.50194207923915e-17	6329	7018	0.999965170844983	0.999981483168004	39143071	41142657	ENSG00000260943	ENSG00000260943	lncRNA	40158600	-1	-18829	-18829	-269696	0	0	4	39143071	41142657	1999586	179380
IBD_DeLange_28067908_1	IBD (DeLange, EUR)	IMD	Neu_BP	Neu_BP	Neutrophil	Sorted cell	ENSG00000111530	CAND1	5735	5.97473739469186e-22	2.24595497064798e-20	0.0258473686682011	0.971619665057171	0.00253296627462967	12:68108725	rs12829089	chr12.3		12	68108725	12:67282415	2.47123e-07	12:68108725	8.63801263561846e-26	6309	7199	0.947887617355548	1	66269570	68269167	ENSG00000111530	ENSG00000111530	protein_coding	67269358	1	839367	13057	839367	8	0	8	66269570	68269167	1999597	179382
IBD_DeLange_28067908_1	IBD (DeLange, EUR)	IMD	Neu_BP	Neu_BP	Neutrophil	Sorted cell	ENSG00000111581	NUP107	5569	1.23426430753419e-20	1.04039317443384e-20	0.533956264239853	0.45005350720571	0.0159902285544363	12:68108725	rs12829089	chr12.3		12	68108725	12:68686991	3.42645e-08	12:68108725	8.63801263561846e-26	6116	7147	0.944138832278056	1	67687042	69686411	ENSG00000111581	ENSG00000111581	protein_coding	68686978	1	-578253	13	-578253	14	0	14	67687042	69686411	1999369	179383
IBD_DeLange_28067908_1	IBD (DeLange, EUR)	IMD	Neu_BP	Neu_BP	Neutrophil	Sorted cell	ENSG00000198270	TMEM116	2384	2.36986093649595e-06	1.43526819668772e-05	0.140899777817022	0.853325347926887	0.00575815171318755	12:112172910	rs11066188	chr12.5		12	112172910	12:111998391	3.34426e-07	12:112172910	1.77926588789076e-11	2711	3719	0.920035858281107	0.999924978492749	111013959	113013093	ENSG00000198270	ENSG00000198270	protein_coding	112013165	-1	-159745	14774	-159745	5	1	5	111013959	113013095	1999136	179388
IBD_DeLange_28067908_1	IBD (DeLange, EUR)	IMD	Neu_BP	Neu_BP	Neutrophil	Sorted cell	ENSG00000089169	RPH3A	3076	2.61600265678907e-30	1.83490974122653e-05	1.42565840925558e-25	0.999981592415295	5.84872852582058e-08	12:112885262	rs10850089	chr12.5		12	112885262	12:112885262	1.14738e-27	12:112172910	1.77926588789076e-11	3460	4555	0.999943946959537	0.999918090964096	111570438	113567600	ENSG00000089169	ENSG00000089169	protein_coding	112791748	1	93514	93514	-618838	0	0	4	111570438	113567600	1997162	179389
IBD_DeLange_28067908_1	IBD (DeLange, EUR)	IMD	Neu_BP	Neu_BP	Neutrophil	Sorted cell	ENSG00000122033	MTIF3	6388	5.69630056096861e-08	8.56079261854261e-06	0.00660833573057789	0.993145710957178	0.000237335556620259	13:26967893	rs3897234	chr13.1		13	26967893	13:27424463	1.40691e-08	13:26967893	2.13394940431554e-11	7052	7911	0.917229396427377	0.999998515607384	26450694	28450209	ENSG00000122033	ENSG00000122033	protein_coding	27450564	-1	482671	26101	482671	9	1	9	26450694	28450209	1999515	179393
IBD_DeLange_28067908_1	IBD (DeLange, EUR)	IMD	Neu_BP	Neu_BP	Neutrophil	Sorted cell	ENSG00000122035	RASL11A	6352	1.17214533329835e-10	8.61967230962863e-06	1.35981763330543e-05	0.999976883916807	8.98117334705394e-07	13:26967893	rs3897234	chr13.1		13	26967893	13:27309477	9.78561e-14	13:26967893	2.13394940431554e-11	7003	8005	0.967133492642295	0.999998466393951	26272430	28270024	ENSG00000122035	ENSG00000122035	protein_coding	27270830	1	-302937	38647	-302937	7	0	7	26272430	28270024	1997594	179391
IBD_DeLange_28067908_1	IBD (DeLange, EUR)	IMD	Neu_BP	Neu_BP	Neutrophil	Sorted cell	ENSG00000152484	USP12	6488	9.28020112732248e-07	7.64546300482675e-06	0.107660551331966	0.88694712381322	0.0053837513716969	13:26967893	rs3897234	chr13.1		13	26967893	13:27307396	2.18585e-07	13:26967893	2.13394940431554e-11	7148	8222	0.950535150066798	0.999998410607133	26172042	28171684	ENSG00000152484	ENSG00000152484	protein_coding	27171811	-1	203918	-135585	203918	2	5	2	26172042	28171684	1999642	179390
IBD_DeLange_28067908_1	IBD (DeLange, EUR)	IMD	Neu_BP	Neu_BP	Neutrophil	Sorted cell	ENSG00000122034	GTF3A	6428	8.62503388032863e-11	8.61970632216633e-06	1.00059889459797e-05	0.999980838120764	5.36097717120521e-07	13:27424632	rs1049302	chr13.1		13	27424632	13:27424632	7.09661e-13	13:26967893	2.13394940431554e-11	7096	7972	0.98044088852603	0.999998516810334	26424889	28424045	ENSG00000122034	ENSG00000122034	protein_coding	27424619	1	13	13	-456726	0	0	8	26424889	28424045	1999156	179392
IBD_DeLange_28067908_1	IBD (DeLange, EUR)	IMD	Neu_BP	Neu_BP	Neutrophil	Sorted cell	ENSG00000186184	POLR1D	6314	1.16800849219783e-19	8.61979711608145e-06	1.35501840004944e-14	0.999991333445965	4.67569087691326e-08	13:27621835	rs2232676	chr13.1		13	27621835	13:27621835	3.78364e-23	13:26967893	2.13394940431554e-11	6950	7799	0.999999999999992	0.999998552033147	26620922	28620632	ENSG00000186184	ENSG00000186184	protein_coding	27621892	1	-57	-57	-653999	0	0	11	26620922	28620632	1999710	179394
IBD_DeLange_28067908_1	IBD (DeLange, EUR)	IMD	Neu_BP	Neu_BP	Neutrophil	Sorted cell	ENSG00000133103	COG6	5685	1.59240448132131e-23	0.000574309713781428	2.77112777317577e-20	0.999422953285704	2.73700051748637e-06	13:39642103	rs7995647	chr13.2		13	39642103	13:39642554	3.96003e-24	13:40262133	1.13955953115264e-09	6230	7312	0.969901947472821	0.999888681991154	38655698	40654255	ENSG00000133103	ENSG00000133103	protein_coding	39655662	1	-13559	-13108	606471	0	0	1	38655698	40654513	1998815	179395
IBD_DeLange_28067908_1	IBD (DeLange, EUR)	IMD	Neu_BP	Neu_BP	Neutrophil	Sorted cell	ENSG00000133103	COG6	5685	1.59240448132131e-23	0.000574309713781428	2.77112777317577e-20	0.999422953285704	2.73700051748637e-06	13:39642103	rs7995647	chr13.3		13	39642103	13:39642554	3.96003e-24	13:40262133	1.13955953115264e-09	6230	7312	0.969901947472821	0.999888681991154	38655698	40654255	ENSG00000133103	ENSG00000133103	protein_coding	39655662	1	-13559	-13108	606471	0	0	1	38655698	40654513	1998815	179395
IBD_DeLange_28067908_1	IBD (DeLange, EUR)	IMD	Neu_BP	Neu_BP	Neutrophil	Sorted cell	ENSG00000100632	ERH	5523	1.8423000391714e-06	2.55210652512694e-06	0.402719359244616	0.557801244682752	0.039475001666068	14:68816170	rs194746	chr14.1		14	68816170	14:69522694	1.60687e-09	14:68816170	1.84562175311585e-11	6012	6999	0.923172753849631	0.999999349856346	68399541	70398242	ENSG00000100632	ENSG00000100632	protein_coding	69398299	-1	582129	-124395	582129	13	2	13	68399264	70398242	1998978	179398
IBD_DeLange_28067908_1	IBD (DeLange, EUR)	IMD	Neu_BP	Neu_BP	Neutrophil	Sorted cell	ENSG00000287167		4405	1.42522642608562e-06	3.07051948731899e-06	0.311548754116537	0.671168631731097	0.0172781184064525	14:68816170	rs194746	chr14.1		14	68816170	14:68713112	5.48161e-07	14:68816170	1.84562175311585e-11	4849	6162	0.97399045258485	0.999999166580221	67695842	69694870	ENSG00000287167	ENSG00000287167	lncRNA	68695734	-1	-120436	-17378	-120436	4	0	4	67695842	69694870	1999028	179397
IBD_DeLange_28067908_1	IBD (DeLange, EUR)	IMD	Neu_BP	Neu_BP	Neutrophil	Sorted cell	ENSG00000258867	HISLA	5191	1.00712648225049e-46	4.2672994972799e-08	2.36010254039993e-39	0.999999956475748	8.51252681570012e-10	14:88003870	rs9671903	chr14.2		14	88003870	14:87999401	1.79004e-34	14:87951173	1.16864293632878e-13	5701	7085	0.913364955817934	0.999999988961535	87024539	89023743	ENSG00000258867	ENSG00000258867	lncRNA	88024593	1	-20723	-25192	-73420	1	1	2	87024539	89023743	1999204	179399
IBD_DeLange_28067908_1	IBD (DeLange, EUR)	IMD	Neu_BP	Neu_BP	Neutrophil	Sorted cell	ENSG00000042317	SPATA7	5168	3.44036823224872e-80	4.26729950290293e-08	8.06216690928058e-73	0.999999957033226	2.93784136083779e-10	14:88482277	rs28711639	chr14.2		14	88482277	14:88482277	1.61083e-48	14:87951173	1.16864293632878e-13	5657	7009	0.914269059182244	0.999999988703325	87385523	89384823	ENSG00000042317	ENSG00000042317	protein_coding	88385657	1	96620	96620	-434484	0	0	6	87385523	89384823	1999300	179400
IBD_DeLange_28067908_1	IBD (DeLange, EUR)	IMD	Neu_BP	Neu_BP	Neutrophil	Sorted cell	ENSG00000100664	EIF5	5206	6.13655595055437e-08	0.13590397564411	3.89925911877805e-07	0.863553033188514	0.000542539875903993	14:103335237	rs8021359	chr14.3		14	103335237	14:103335237	8.65497e-14	14:103457138	3.78089434783558e-06	5992	7104	0.978506226426851	0.932507922846406	102333866	104333528	ENSG00000100664	ENSG00000100664	protein_coding	103334237	1	1000	1000	122901	0	0	3	102333866	104333528	1999662	179401
IBD_DeLange_28067908_1	IBD (DeLange, EUR)	IMD	Neu_BP	Neu_BP	Neutrophil	Sorted cell	ENSG00000256053	COA8	5268	0.0848388894144672	0.0464782744763757	0.539621018561898	0.295559848169288	0.0335019693779716	14:103521843	rs1136165	chr14.3		14	103521843	14:103232907	0.000682568	14:103457138	3.78089434783558e-06	6040	7295	0.918734991066518	0.930113673080151	102565270	104562929	ENSG00000256053	ENSG00000256053	protein_coding	103562960	1	-41117	-330053	-105822	5	10	5	102565270	104562929	1997659	179403
IBD_DeLange_28067908_1	IBD (DeLange, EUR)	IMD	Neu_BP	Neu_BP	Neutrophil	Sorted cell	ENSG00000126214	KLC1	5262	2.41557685655007e-26	0.135790692550548	1.53639918154117e-25	0.863679631784021	0.000529675665429314	14:103628983	rs12884809	chr14.3		14	103628983	14:103628983	6.2725e-28	14:103457138	3.78089434783558e-06	6034	7291	0.999999990015794	0.930095496261557	102562366	104561601	ENSG00000126214	ENSG00000126214	protein_coding	103629211	1	-228	-228	-172073	0	0	7	102562366	104561601	1999235	179402
IBD_DeLange_28067908_1	IBD (DeLange, EUR)	IMD	Neu_BP	Neu_BP	Neutrophil	Sorted cell	ENSG00000269940	RP11-73M18.7	5406	3.14841978022016e-24	0.135729696041925	2.00354867878295e-23	0.863737164833341	0.000533139124735489	14:103628983	rs12884809	chr14.3		14	103628983	14:103628983	1.29818e-26	14:103457138	3.78089434783558e-06	6215	7358	0.999596409881626	0.929707680306342	102694864	104692690	ENSG00000269940	ENSG00000269940	lncRNA	103694560	1	-65577	-65577	-237422	3	3	10	102694864	104692690	1997826	179404
IBD_DeLange_28067908_1	IBD (DeLange, EUR)	IMD	Neu_BP	Neu_BP	Neutrophil	Sorted cell	ENSG00000269958	RP11-73M18.8	5415	1.63027823245026e-20	0.13571311071784	1.03751459393459e-19	0.863681626891227	0.000605262390932584	14:103628983	rs12884809	chr14.3		14	103628983	14:103628983	4.83349e-24	14:103457138	3.78089434783558e-06	6224	7373	0.936071877467046	0.929652905794934	102696422	104696156	ENSG00000269958	ENSG00000269958	lncRNA	103696353	1	-67370	-67370	-239215	5	5	12	102696422	104696156	1999734	179405
IBD_DeLange_28067908_1	IBD (DeLange, EUR)	IMD	Neu_BP	Neu_BP	Neutrophil	Sorted cell	ENSG00000156411	ATP5MJ	5599	2.06245475590759e-16	0.13501044160348	1.32068324350002e-15	0.864532124766817	0.00045743362970258	14:103928103	rs10149651	chr14.3		14	103928103	14:103928103	5.64154e-21	14:103457138	3.78089434783558e-06	6450	7477	0.930811906340869	0.930001972378283	102931294	104927370	ENSG00000156411	ENSG00000156411	protein_coding	103921529	-1	-6574	-6574	464391	0	0	18	102930369	104927370	1997001	179406
IBD_DeLange_28067908_1	IBD (DeLange, EUR)	IMD	Neu_BP	Neu_BP	Neutrophil	Sorted cell	ENSG00000156414	TDRD9	5601	1.48963236023347e-09	0.135009621070055	9.53883330514223e-09	0.864530695540332	0.000459672361149124	14:103928103	rs10149651	chr14.3		14	103928103	14:103928103	2.35825e-15	14:103457138	3.78089434783558e-06	6452	7483	0.928324707363525	0.929979205763058	102931294	104928332	ENSG00000156414	ENSG00000156414	protein_coding	103928456	1	-353	-353	-471318	0	0	19	102930369	104928332	1997963	179407
IBD_DeLange_28067908_1	IBD (DeLange, EUR)	IMD	Neu_BP	Neu_BP	Neutrophil	Sorted cell	ENSG00000033800	PIAS1	4124	2.76403301671419e-21	8.46935115674189e-16	3.26356015344619e-06	0.999996627664425	1.08775422092041e-07	15:67156025	rs56375023	chr15.1		15	67156025	15:68044473	1.43695e-12	15:67156025	1.55723618367745e-21	4505	5727	0.995903562975758	0.999999999999997	67054693	69053834	ENSG00000033800	ENSG00000033800	protein_coding	68054315	1	-898290	-9842	-898290	9	0	9	67054693	69053834	1999141	179409
IBD_DeLange_28067908_1	IBD (DeLange, EUR)	IMD	Neu_BP	Neu_BP	Neutrophil	Sorted cell	ENSG00000169032	MAP2K1	5385	1.49275498955544e-18	8.45371040473192e-16	0.00176253166055246	0.998149711220968	8.77571184789211e-05	15:67163292	rs56062135	chr15.1		15	67163292	15:66505787	1.36553e-11	15:67156025	1.55723618367745e-21	5863	6798	0.960924415751679	0.999999999999997	65387074	67386534	ENSG00000169032	ENSG00000169032	protein_coding	66386912	1	776380	118875	769113	15	6	15	65387074	67386534	1999460	179408
IBD_DeLange_28067908_1	IBD (DeLange, EUR)	IMD	Neu_BP	Neu_BP	Neutrophil	Sorted cell	ENSG00000169180	XPO6	3259	2.45892320041203e-13	1.8830019874564e-10	0.00130407705202133	0.998640138904921	5.578385451203e-05	16:28478021	rs28374519	chr16.4		16	28478021	16:28073674	2.35896e-09	16:28478021	7.28213375841216e-16	3970	4371	0.937039092664119	0.999999963890653	27214023	29211651	ENSG00000169180	ENSG00000169180	protein_coding	28211965	-1	-266056	138291	-266056	8	2	8	27214023	29211651	1997628	179414
IBD_DeLange_28067908_1	IBD (DeLange, EUR)	IMD	Neu_BP	Neu_BP	Neutrophil	Sorted cell	ENSG00000197272	IL27	3097	2.44813773456787e-11	1.12909690616597e-10	0.129835703664966	0.598266840814641	0.271897455383004	16:28483502	rs34836	chr16.4		16	28483502	16:28494339	7.97673e-09	16:28478021	7.28213375841216e-16	4007	4083	0.91691333030914	0.999999963892633	27512375	29430182	ENSG00000197272	ENSG00000197272	protein_coding	28506834	-1	23332	12495	28813	2	1	3	27512291	29504514	1992223	179415
IBD_DeLange_28067908_1	IBD (DeLange, EUR)	IMD	Neu_BP	Neu_BP	Neutrophil	Sorted cell	ENSG00000176476	SGF29	3061	8.98759293779062e-38	1.85187693283074e-10	4.76652288331378e-28	0.982097435497253	0.0179025643175588	16:28539346	rs3785354	chr16.4		16	28539346	16:28577074	8.77095e-29	16:28478021	7.28213375841216e-16	3973	4022	0.910211478120817	0.999999963892996	27554638	29430182	ENSG00000176476	ENSG00000176476	protein_coding	28553920	1	-14574	23154	-75899	0	1	5	27554638	29551319	1996681	179416
IBD_DeLange_28067908_1	IBD (DeLange, EUR)	IMD	Neu_BP	Neu_BP	Neutrophil	Sorted cell	ENSG00000197165	SULT1A2	3043	1.66160135026288e-29	2.70160596051374e-11	8.81221581105532e-20	0.14156138115276	0.858438618820221	16:28544385	rs9926245	chr16.4		16	28544385	16:28550661	4.75524e-23	16:28478021	7.28213375841216e-16	3984	3989	0.9983671809503	0.999999963895055	27597258	29595706	ENSG00000197165	ENSG00000197165	protein_coding	28597050	-1	52665	46389	119029	2	2	7	27597258	29596993	1999735	179417
IBD_DeLange_28067908_1	IBD (DeLange, EUR)	IMD	Neu_BP	Neu_BP	Neutrophil	Sorted cell	ENSG00000178952	TUFM	2854	4.853871431413e-194	1.38729333336487e-10	2.57422531378736e-184	0.735214188148341	0.264785811712925	16:28846324	rs7187776	chr16.4		16	28846324	16:28846324	4.42645e-76	16:28478021	7.28213375841216e-16	3827	3742	0.999999999999987	0.999999963896563	27846825	29845995	ENSG00000178952	ENSG00000178952	protein_coding	28846348	-1	24	24	368327	0	0	20	27846825	29845995	1999170	179418
IBD_DeLange_28067908_1	IBD (DeLange, EUR)	IMD	Neu_BP	Neu_BP	Neutrophil	Sorted cell	ENSG00000167207	NOD2	4604	3.93315430229499e-201	1.92087716960416e-39	2.04758240898104e-162	1	7.33832704925104e-41	16:50689460	rs8063362	chr16.5		16	50689460	16:50689460	1.70891e-70	16:50724938	7.92613053089087e-46	5001	6123	0.999999999999987	0.999999999999994	49693663	51693487	ENSG00000167207	ENSG00000167207	protein_coding	50693606	1	-4146	-4146	31332	0	0	1	49693663	51693487	1999824	179422
IBD_DeLange_28067908_1	IBD (DeLange, EUR)	IMD	Neu_BP	Neu_BP	Neutrophil	Sorted cell	ENSG00000167207	NOD2	4604	3.93315430229499e-201	1.92087716960416e-39	2.04758240898104e-162	1	7.33832704925104e-41	16:50689460	rs8063362	chr16.6		16	50689460	16:50689460	1.70891e-70	16:50724938	7.92613053089087e-46	5001	6123	0.999999999999987	0.999999999999994	49693663	51693487	ENSG00000167207	ENSG00000167207	protein_coding	50693606	1	-4146	-4146	31332	0	0	1	49693663	51693487	1999824	179422
IBD_DeLange_28067908_1	IBD (DeLange, EUR)	IMD	Neu_BP	Neu_BP	Neutrophil	Sorted cell	ENSG00000167207	NOD2	4604	3.93315430229499e-201	1.92087716960416e-39	2.04758240898104e-162	1	7.33832704925104e-41	16:50689460	rs8063362	chr16.7		16	50689460	16:50689460	1.70891e-70	16:50724938	7.92613053089087e-46	5001	6123	0.999999999999987	0.999999999999994	49693663	51693487	ENSG00000167207	ENSG00000167207	protein_coding	50693606	1	-4146	-4146	31332	0	0	1	49693663	51693487	1999824	179422
IBD_DeLange_28067908_1	IBD (DeLange, EUR)	IMD	Neu_BP	Neu_BP	Neutrophil	Sorted cell	ENSG00000167207	NOD2	4604	3.93315430229499e-201	1.92087716960416e-39	2.04758240898104e-162	1	7.33832704925104e-41	16:50689460	rs8063362	chr16.8		16	50689460	16:50689460	1.70891e-70	16:50724938	7.92613053089087e-46	5001	6123	0.999999999999987	0.999999999999994	49693663	51693487	ENSG00000167207	ENSG00000167207	protein_coding	50693606	1	-4146	-4146	31332	0	0	1	49693663	51693487	1999824	179422
IBD_DeLange_28067908_1	IBD (DeLange, EUR)	IMD	Neu_BP	Neu_BP	Neutrophil	Sorted cell	ENSG00000167207	NOD2	4604	3.93315430229499e-201	1.92087716960416e-39	2.04758240898104e-162	1	7.33832704925104e-41	16:50689460	rs8063362	chr16.9		16	50689460	16:50689460	1.70891e-70	16:50724938	7.92613053089087e-46	5001	6123	0.999999999999987	0.999999999999994	49693663	51693487	ENSG00000167207	ENSG00000167207	protein_coding	50693606	1	-4146	-4146	31332	0	0	1	49693663	51693487	1999824	179422
IBD_DeLange_28067908_1	IBD (DeLange, EUR)	IMD	Neu_BP	Neu_BP	Neutrophil	Sorted cell	ENSG00000167207	NOD2	4604	3.93315430229499e-201	1.92087716960416e-39	2.04758240898104e-162	1	7.33832704925104e-41	16:50689460	rs8063362	chr16.10		16	50689460	16:50689460	1.70891e-70	16:50724938	7.92613053089087e-46	5001	6123	0.999999999999987	0.999999999999994	49693663	51693487	ENSG00000167207	ENSG00000167207	protein_coding	50693606	1	-4146	-4146	31332	0	0	1	49693663	51693487	1999824	179422
IBD_DeLange_28067908_1	IBD (DeLange, EUR)	IMD	Neu_BP	Neu_BP	Neutrophil	Sorted cell	ENSG00000167207	NOD2	4604	3.93315430229499e-201	1.92087716960416e-39	2.04758240898104e-162	1	7.33832704925104e-41	16:50689460	rs8063362	chr16.11		16	50689460	16:50689460	1.70891e-70	16:50724938	7.92613053089087e-46	5001	6123	0.999999999999987	0.999999999999994	49693663	51693487	ENSG00000167207	ENSG00000167207	protein_coding	50693606	1	-4146	-4146	31332	0	0	1	49693663	51693487	1999824	179422
IBD_DeLange_28067908_1	IBD (DeLange, EUR)	IMD	Neu_BP	Neu_BP	Neutrophil	Sorted cell	ENSG00000167208	SNX20	4617	5.08100864522318e-108	1.92087716960427e-39	2.64515020826133e-69	1	7.24862409334947e-41	16:50689460	rs8063362	chr16.5		16	50689460	16:50689460	1.24662e-47	16:50724938	7.92613053089087e-46	5016	6138	1.00000000000001	0.999999999999994	49681615	51681091	ENSG00000167208	ENSG00000167208	protein_coding	50681312	-1	-8148	-8148	-43626	0	0	2	49681615	51681091	1999476	179421
IBD_DeLange_28067908_1	IBD (DeLange, EUR)	IMD	Neu_BP	Neu_BP	Neutrophil	Sorted cell	ENSG00000167208	SNX20	4617	5.08100864522318e-108	1.92087716960427e-39	2.64515020826133e-69	1	7.24862409334947e-41	16:50689460	rs8063362	chr16.6		16	50689460	16:50689460	1.24662e-47	16:50724938	7.92613053089087e-46	5016	6138	1.00000000000001	0.999999999999994	49681615	51681091	ENSG00000167208	ENSG00000167208	protein_coding	50681312	-1	-8148	-8148	-43626	0	0	2	49681615	51681091	1999476	179421
IBD_DeLange_28067908_1	IBD (DeLange, EUR)	IMD	Neu_BP	Neu_BP	Neutrophil	Sorted cell	ENSG00000167208	SNX20	4617	5.08100864522318e-108	1.92087716960427e-39	2.64515020826133e-69	1	7.24862409334947e-41	16:50689460	rs8063362	chr16.7		16	50689460	16:50689460	1.24662e-47	16:50724938	7.92613053089087e-46	5016	6138	1.00000000000001	0.999999999999994	49681615	51681091	ENSG00000167208	ENSG00000167208	protein_coding	50681312	-1	-8148	-8148	-43626	0	0	2	49681615	51681091	1999476	179421
IBD_DeLange_28067908_1	IBD (DeLange, EUR)	IMD	Neu_BP	Neu_BP	Neutrophil	Sorted cell	ENSG00000167208	SNX20	4617	5.08100864522318e-108	1.92087716960427e-39	2.64515020826133e-69	1	7.24862409334947e-41	16:50689460	rs8063362	chr16.8		16	50689460	16:50689460	1.24662e-47	16:50724938	7.92613053089087e-46	5016	6138	1.00000000000001	0.999999999999994	49681615	51681091	ENSG00000167208	ENSG00000167208	protein_coding	50681312	-1	-8148	-8148	-43626	0	0	2	49681615	51681091	1999476	179421
IBD_DeLange_28067908_1	IBD (DeLange, EUR)	IMD	Neu_BP	Neu_BP	Neutrophil	Sorted cell	ENSG00000167208	SNX20	4617	5.08100864522318e-108	1.92087716960427e-39	2.64515020826133e-69	1	7.24862409334947e-41	16:50689460	rs8063362	chr16.9		16	50689460	16:50689460	1.24662e-47	16:50724938	7.92613053089087e-46	5016	6138	1.00000000000001	0.999999999999994	49681615	51681091	ENSG00000167208	ENSG00000167208	protein_coding	50681312	-1	-8148	-8148	-43626	0	0	2	49681615	51681091	1999476	179421
IBD_DeLange_28067908_1	IBD (DeLange, EUR)	IMD	Neu_BP	Neu_BP	Neutrophil	Sorted cell	ENSG00000167208	SNX20	4617	5.08100864522318e-108	1.92087716960427e-39	2.64515020826133e-69	1	7.24862409334947e-41	16:50689460	rs8063362	chr16.10		16	50689460	16:50689460	1.24662e-47	16:50724938	7.92613053089087e-46	5016	6138	1.00000000000001	0.999999999999994	49681615	51681091	ENSG00000167208	ENSG00000167208	protein_coding	50681312	-1	-8148	-8148	-43626	0	0	2	49681615	51681091	1999476	179421
IBD_DeLange_28067908_1	IBD (DeLange, EUR)	IMD	Neu_BP	Neu_BP	Neutrophil	Sorted cell	ENSG00000167208	SNX20	4617	5.08100864522318e-108	1.92087716960427e-39	2.64515020826133e-69	1	7.24862409334947e-41	16:50689460	rs8063362	chr16.11		16	50689460	16:50689460	1.24662e-47	16:50724938	7.92613053089087e-46	5016	6138	1.00000000000001	0.999999999999994	49681615	51681091	ENSG00000167208	ENSG00000167208	protein_coding	50681312	-1	-8148	-8148	-43626	0	0	2	49681615	51681091	1999476	179421
IBD_DeLange_28067908_1	IBD (DeLange, EUR)	IMD	Neu_BP	Neu_BP	Neutrophil	Sorted cell	ENSG00000270120	RP11-327F22.6	4607	2.92319201487693e-203	1.92087716960416e-39	1.52180059252781e-164	1	7.33855962181807e-41	16:50689460	rs8063362	chr16.5		16	50689460	16:50689460	6.94348e-71	16:50724938	7.92613053089087e-46	5000	6125	1.00000000000003	0.999999999999994	49713490	51712403	ENSG00000270120	ENSG00000270120	lncRNA	50712844	1	-23384	-23384	12094	1	1	0	49713490	51712403	1998913	179423
IBD_DeLange_28067908_1	IBD (DeLange, EUR)	IMD	Neu_BP	Neu_BP	Neutrophil	Sorted cell	ENSG00000270120	RP11-327F22.6	4607	2.92319201487693e-203	1.92087716960416e-39	1.52180059252781e-164	1	7.33855962181807e-41	16:50689460	rs8063362	chr16.6		16	50689460	16:50689460	6.94348e-71	16:50724938	7.92613053089087e-46	5000	6125	1.00000000000003	0.999999999999994	49713490	51712403	ENSG00000270120	ENSG00000270120	lncRNA	50712844	1	-23384	-23384	12094	1	1	0	49713490	51712403	1998913	179423
IBD_DeLange_28067908_1	IBD (DeLange, EUR)	IMD	Neu_BP	Neu_BP	Neutrophil	Sorted cell	ENSG00000270120	RP11-327F22.6	4607	2.92319201487693e-203	1.92087716960416e-39	1.52180059252781e-164	1	7.33855962181807e-41	16:50689460	rs8063362	chr16.7		16	50689460	16:50689460	6.94348e-71	16:50724938	7.92613053089087e-46	5000	6125	1.00000000000003	0.999999999999994	49713490	51712403	ENSG00000270120	ENSG00000270120	lncRNA	50712844	1	-23384	-23384	12094	1	1	0	49713490	51712403	1998913	179423
IBD_DeLange_28067908_1	IBD (DeLange, EUR)	IMD	Neu_BP	Neu_BP	Neutrophil	Sorted cell	ENSG00000270120	RP11-327F22.6	4607	2.92319201487693e-203	1.92087716960416e-39	1.52180059252781e-164	1	7.33855962181807e-41	16:50689460	rs8063362	chr16.8		16	50689460	16:50689460	6.94348e-71	16:50724938	7.92613053089087e-46	5000	6125	1.00000000000003	0.999999999999994	49713490	51712403	ENSG00000270120	ENSG00000270120	lncRNA	50712844	1	-23384	-23384	12094	1	1	0	49713490	51712403	1998913	179423
IBD_DeLange_28067908_1	IBD (DeLange, EUR)	IMD	Neu_BP	Neu_BP	Neutrophil	Sorted cell	ENSG00000270120	RP11-327F22.6	4607	2.92319201487693e-203	1.92087716960416e-39	1.52180059252781e-164	1	7.33855962181807e-41	16:50689460	rs8063362	chr16.9		16	50689460	16:50689460	6.94348e-71	16:50724938	7.92613053089087e-46	5000	6125	1.00000000000003	0.999999999999994	49713490	51712403	ENSG00000270120	ENSG00000270120	lncRNA	50712844	1	-23384	-23384	12094	1	1	0	49713490	51712403	1998913	179423
IBD_DeLange_28067908_1	IBD (DeLange, EUR)	IMD	Neu_BP	Neu_BP	Neutrophil	Sorted cell	ENSG00000270120	RP11-327F22.6	4607	2.92319201487693e-203	1.92087716960416e-39	1.52180059252781e-164	1	7.33855962181807e-41	16:50689460	rs8063362	chr16.10		16	50689460	16:50689460	6.94348e-71	16:50724938	7.92613053089087e-46	5000	6125	1.00000000000003	0.999999999999994	49713490	51712403	ENSG00000270120	ENSG00000270120	lncRNA	50712844	1	-23384	-23384	12094	1	1	0	49713490	51712403	1998913	179423
IBD_DeLange_28067908_1	IBD (DeLange, EUR)	IMD	Neu_BP	Neu_BP	Neutrophil	Sorted cell	ENSG00000270120	RP11-327F22.6	4607	2.92319201487693e-203	1.92087716960416e-39	1.52180059252781e-164	1	7.33855962181807e-41	16:50689460	rs8063362	chr16.11		16	50689460	16:50689460	6.94348e-71	16:50724938	7.92613053089087e-46	5000	6125	1.00000000000003	0.999999999999994	49713490	51712403	ENSG00000270120	ENSG00000270120	lncRNA	50712844	1	-23384	-23384	12094	1	1	0	49713490	51712403	1998913	179423
IBD_DeLange_28067908_1	IBD (DeLange, EUR)	IMD	Neu_BP	Neu_BP	Neutrophil	Sorted cell	ENSG00000155393	HEATR3	4579	3.16292189411549e-44	1.92084364065879e-39	1.64660288755844e-05	0.999982543000122	9.90970997051847e-07	16:50724938	rs749910	chr16.5		16	50724938	16:50098156	1.20954e-14	16:50724938	7.92613053089087e-46	4938	6029	0.943832466852377	0.999999999999994	49066378	51065829	ENSG00000155393	ENSG00000155393	protein_coding	50065970	1	658968	32186	658968	13	1	13	49066378	51065829	1999451	179420
IBD_DeLange_28067908_1	IBD (DeLange, EUR)	IMD	Neu_BP	Neu_BP	Neutrophil	Sorted cell	ENSG00000155393	HEATR3	4579	3.16292189411549e-44	1.92084364065879e-39	1.64660288755844e-05	0.999982543000122	9.90970997051847e-07	16:50724938	rs749910	chr16.6		16	50724938	16:50098156	1.20954e-14	16:50724938	7.92613053089087e-46	4938	6029	0.943832466852377	0.999999999999994	49066378	51065829	ENSG00000155393	ENSG00000155393	protein_coding	50065970	1	658968	32186	658968	13	1	13	49066378	51065829	1999451	179420
IBD_DeLange_28067908_1	IBD (DeLange, EUR)	IMD	Neu_BP	Neu_BP	Neutrophil	Sorted cell	ENSG00000155393	HEATR3	4579	3.16292189411549e-44	1.92084364065879e-39	1.64660288755844e-05	0.999982543000122	9.90970997051847e-07	16:50724938	rs749910	chr16.7		16	50724938	16:50098156	1.20954e-14	16:50724938	7.92613053089087e-46	4938	6029	0.943832466852377	0.999999999999994	49066378	51065829	ENSG00000155393	ENSG00000155393	protein_coding	50065970	1	658968	32186	658968	13	1	13	49066378	51065829	1999451	179420
IBD_DeLange_28067908_1	IBD (DeLange, EUR)	IMD	Neu_BP	Neu_BP	Neutrophil	Sorted cell	ENSG00000155393	HEATR3	4579	3.16292189411549e-44	1.92084364065879e-39	1.64660288755844e-05	0.999982543000122	9.90970997051847e-07	16:50724938	rs749910	chr16.8		16	50724938	16:50098156	1.20954e-14	16:50724938	7.92613053089087e-46	4938	6029	0.943832466852377	0.999999999999994	49066378	51065829	ENSG00000155393	ENSG00000155393	protein_coding	50065970	1	658968	32186	658968	13	1	13	49066378	51065829	1999451	179420
IBD_DeLange_28067908_1	IBD (DeLange, EUR)	IMD	Neu_BP	Neu_BP	Neutrophil	Sorted cell	ENSG00000155393	HEATR3	4579	3.16292189411549e-44	1.92084364065879e-39	1.64660288755844e-05	0.999982543000122	9.90970997051847e-07	16:50724938	rs749910	chr16.9		16	50724938	16:50098156	1.20954e-14	16:50724938	7.92613053089087e-46	4938	6029	0.943832466852377	0.999999999999994	49066378	51065829	ENSG00000155393	ENSG00000155393	protein_coding	50065970	1	658968	32186	658968	13	1	13	49066378	51065829	1999451	179420
IBD_DeLange_28067908_1	IBD (DeLange, EUR)	IMD	Neu_BP	Neu_BP	Neutrophil	Sorted cell	ENSG00000155393	HEATR3	4579	3.16292189411549e-44	1.92084364065879e-39	1.64660288755844e-05	0.999982543000122	9.90970997051847e-07	16:50724938	rs749910	chr16.10		16	50724938	16:50098156	1.20954e-14	16:50724938	7.92613053089087e-46	4938	6029	0.943832466852377	0.999999999999994	49066378	51065829	ENSG00000155393	ENSG00000155393	protein_coding	50065970	1	658968	32186	658968	13	1	13	49066378	51065829	1999451	179420
IBD_DeLange_28067908_1	IBD (DeLange, EUR)	IMD	Neu_BP	Neu_BP	Neutrophil	Sorted cell	ENSG00000155393	HEATR3	4579	3.16292189411549e-44	1.92084364065879e-39	1.64660288755844e-05	0.999982543000122	9.90970997051847e-07	16:50724938	rs749910	chr16.11		16	50724938	16:50098156	1.20954e-14	16:50724938	7.92613053089087e-46	4938	6029	0.943832466852377	0.999999999999994	49066378	51065829	ENSG00000155393	ENSG00000155393	protein_coding	50065970	1	658968	32186	658968	13	1	13	49066378	51065829	1999451	179420
IBD_DeLange_28067908_1	IBD (DeLange, EUR)	IMD	Neu_BP	Neu_BP	Neutrophil	Sorted cell	ENSG00000261644	CYLD-AS1	4638	3.18429936670234e-62	1.92087716960001e-39	1.65773190347113e-23	0.999999999997783	2.22560260109474e-12	16:50724938	rs749910	chr16.5		16	50724938	16:50735652	5.91302e-26	16:50724938	7.92613053089087e-46	5029	6167	0.979342824114088	0.999999999999994	49742931	51742676	ENSG00000261644	ENSG00000261644	lncRNA	50742815	-1	17877	7163	17877	1	1	1	49742931	51742676	1999745	179424
IBD_DeLange_28067908_1	IBD (DeLange, EUR)	IMD	Neu_BP	Neu_BP	Neutrophil	Sorted cell	ENSG00000261644	CYLD-AS1	4638	3.18429936670234e-62	1.92087716960001e-39	1.65773190347113e-23	0.999999999997783	2.22560260109474e-12	16:50724938	rs749910	chr16.6		16	50724938	16:50735652	5.91302e-26	16:50724938	7.92613053089087e-46	5029	6167	0.979342824114088	0.999999999999994	49742931	51742676	ENSG00000261644	ENSG00000261644	lncRNA	50742815	-1	17877	7163	17877	1	1	1	49742931	51742676	1999745	179424
IBD_DeLange_28067908_1	IBD (DeLange, EUR)	IMD	Neu_BP	Neu_BP	Neutrophil	Sorted cell	ENSG00000261644	CYLD-AS1	4638	3.18429936670234e-62	1.92087716960001e-39	1.65773190347113e-23	0.999999999997783	2.22560260109474e-12	16:50724938	rs749910	chr16.7		16	50724938	16:50735652	5.91302e-26	16:50724938	7.92613053089087e-46	5029	6167	0.979342824114088	0.999999999999994	49742931	51742676	ENSG00000261644	ENSG00000261644	lncRNA	50742815	-1	17877	7163	17877	1	1	1	49742931	51742676	1999745	179424
IBD_DeLange_28067908_1	IBD (DeLange, EUR)	IMD	Neu_BP	Neu_BP	Neutrophil	Sorted cell	ENSG00000261644	CYLD-AS1	4638	3.18429936670234e-62	1.92087716960001e-39	1.65773190347113e-23	0.999999999997783	2.22560260109474e-12	16:50724938	rs749910	chr16.8		16	50724938	16:50735652	5.91302e-26	16:50724938	7.92613053089087e-46	5029	6167	0.979342824114088	0.999999999999994	49742931	51742676	ENSG00000261644	ENSG00000261644	lncRNA	50742815	-1	17877	7163	17877	1	1	1	49742931	51742676	1999745	179424
IBD_DeLange_28067908_1	IBD (DeLange, EUR)	IMD	Neu_BP	Neu_BP	Neutrophil	Sorted cell	ENSG00000261644	CYLD-AS1	4638	3.18429936670234e-62	1.92087716960001e-39	1.65773190347113e-23	0.999999999997783	2.22560260109474e-12	16:50724938	rs749910	chr16.9		16	50724938	16:50735652	5.91302e-26	16:50724938	7.92613053089087e-46	5029	6167	0.979342824114088	0.999999999999994	49742931	51742676	ENSG00000261644	ENSG00000261644	lncRNA	50742815	-1	17877	7163	17877	1	1	1	49742931	51742676	1999745	179424
IBD_DeLange_28067908_1	IBD (DeLange, EUR)	IMD	Neu_BP	Neu_BP	Neutrophil	Sorted cell	ENSG00000261644	CYLD-AS1	4638	3.18429936670234e-62	1.92087716960001e-39	1.65773190347113e-23	0.999999999997783	2.22560260109474e-12	16:50724938	rs749910	chr16.10		16	50724938	16:50735652	5.91302e-26	16:50724938	7.92613053089087e-46	5029	6167	0.979342824114088	0.999999999999994	49742931	51742676	ENSG00000261644	ENSG00000261644	lncRNA	50742815	-1	17877	7163	17877	1	1	1	49742931	51742676	1999745	179424
IBD_DeLange_28067908_1	IBD (DeLange, EUR)	IMD	Neu_BP	Neu_BP	Neutrophil	Sorted cell	ENSG00000261644	CYLD-AS1	4638	3.18429936670234e-62	1.92087716960001e-39	1.65773190347113e-23	0.999999999997783	2.22560260109474e-12	16:50724938	rs749910	chr16.11		16	50724938	16:50735652	5.91302e-26	16:50724938	7.92613053089087e-46	5029	6167	0.979342824114088	0.999999999999994	49742931	51742676	ENSG00000261644	ENSG00000261644	lncRNA	50742815	-1	17877	7163	17877	1	1	1	49742931	51742676	1999745	179424
IBD_DeLange_28067908_1	IBD (DeLange, EUR)	IMD	Neu_BP	Neu_BP	Neutrophil	Sorted cell	ENSG00000197943	PLCG2	8548	9.26592656664799e-06	1.95677508029424e-05	0.315402080349737	0.666032808873967	0.0185362770989268	16:81883307	rs11548656	chr16.12		16	81883307	16:81834638	1.57835e-07	16:81883307	5.45301695887901e-11	9477	11518	0.947035620750376	0.999990670101085	80739150	82738871	ENSG00000197943	ENSG00000197943	protein_coding	81779291	1	104016	55347	104016	0	0	0	80739150	82738871	1999721	179425
IBD_DeLange_28067908_1	IBD (DeLange, EUR)	IMD	Neu_BP	Neu_BP	Neutrophil	Sorted cell	ENSG00000153786	ZDHHC7	8596	9.16960389487832e-24	2.13042013220833e-05	4.30403724457787e-19	0.99997859220985	1.03588825825373e-07	16:85006126	rs6564093	chr16.14		16	85006126	16:85006126	2.94727e-24	16:85980635	2.2874210415666e-11	9517	11168	0.999999891157898	0.999988112871111	84011637	86010239	ENSG00000153786	ENSG00000153786	protein_coding	85011535	-1	5409	5409	-969100	0	0	25	84011637	86010239	1998602	179426
IBD_DeLange_28067908_1	IBD (DeLange, EUR)	IMD	Neu_BP	Neu_BP	Neutrophil	Sorted cell	ENSG00000154102	C16orf74	8362	1.33773757966729e-18	2.04420216488635e-05	6.54392203660513e-14	0.999979352622813	2.05355472458953e-07	16:85759361	rs72805116	chr16.14		16	85759361	16:85759361	4.962e-24	16:85980635	2.2874210415666e-11	9403	10716	0.999999999999993	0.99998919069047	84751157	86751053	ENSG00000154102	ENSG00000154102	protein_coding	85751096	-1	-8265	-8265	-229539	0	0	9	84751157	86751053	1999896	179427
IBD_DeLange_28067908_1	IBD (DeLange, EUR)	IMD	Neu_BP	Neu_BP	Neutrophil	Sorted cell	ENSG00000131143	COX4I1	8362	4.47072663450554e-09	2.04488119593584e-05	0.000218575925008652	0.999752004535897	8.96625640775625e-06	16:85980635	rs16940202	chr16.14		16	85980635	16:85759361	2.05049e-14	16:85980635	2.2874210415666e-11	9402	10722	0.99996017687799	0.999989030270387	84798715	86797859	ENSG00000131143	ENSG00000131143	protein_coding	85799695	1	180940	-40334	180940	4	4	4	84798715	86797973	1999258	179428
IBD_DeLange_28067908_1	IBD (DeLange, EUR)	IMD	Neu_BP	Neu_BP	Neutrophil	Sorted cell	ENSG00000131148	EMC8	8362	7.72475272836812e-06	1.24510287567106e-05	0.377666789452537	0.608711275243326	0.0136017595226512	16:85980635	rs16940202	chr16.14		16	85980635	16:85759361	1.47822e-08	16:85980635	2.2874210415666e-11	9401	10722	0.921913210540835	0.999989030270397	84799614	86799077	ENSG00000131148	ENSG00000131148	protein_coding	85799544	-1	-181091	40183	-181091	5	3	5	84799614	86799077	1999463	179429
IBD_DeLange_28067908_1	IBD (DeLange, EUR)	IMD	Neu_BP	Neu_BP	Neutrophil	Sorted cell	ENSG00000108352	RAPGEFL1	4482	2.44092858467951e-24	1.23048748326049e-24	0.648051009054942	0.326635971907243	0.0253130190378151	17:39887396	rs12936409	chr17.2		17	39887396	17:40170611	4.12019e-09	17:39887396	8.43793841180051e-30	5100	5835	0.941020239673957	0.999999999999982	39177990	41176642	ENSG00000108352	ENSG00000108352	protein_coding	40177470	1	-290074	-6859	-290074	13	0	13	39177990	41176642	1998652	179435
IBD_DeLange_28067908_1	IBD (DeLange, EUR)	IMD	Neu_BP	Neu_BP	Neutrophil	Sorted cell	ENSG00000186395	KRT10	4926	5.76567134426304e-27	3.77826324628401e-24	0.00152354743941309	0.998385426595766	9.10259648220696e-05	17:39887396	rs12936409	chr17.2		17	39887396	17:40882773	3.48923e-10	17:39887396	8.43793841180051e-30	5886	6208	0.984438479564157	0.999999999999981	39822863	41821843	ENSG00000186395	ENSG00000186395	protein_coding	40822614	-1	935218	-60159	935218	31	1	31	39822863	41821843	1998980	179436
IBD_DeLange_28067908_1	IBD (DeLange, EUR)	IMD	Neu_BP	Neu_BP	Neutrophil	Sorted cell	ENSG00000173801	JUP	4416	5.48783073866836e-26	9.1010537126847e-13	6.02988501322023e-14	0.999999999999019	8.00965211061818e-15	17:41797287	rs6503665	chr17.3		17	41797287	17:41797287	3.17012e-24	17:42362183	1.34894445914454e-18	5367	5629	0.92473196520031	0.99999999999895	40786959	42786243	ENSG00000173801	ENSG00000173801	protein_coding	41786711	-1	-10576	-10576	-575472	0	0	28	40786959	42786243	1999284	179438
IBD_DeLange_28067908_1	IBD (DeLange, EUR)	IMD	Neu_BP	Neu_BP	Neutrophil	Sorted cell	ENSG00000173801	JUP	4416	5.48783073866836e-26	9.1010537126847e-13	6.02988501322023e-14	0.999999999999019	8.00965211061818e-15	17:41797287	rs6503665	chr17.4		17	41797287	17:41797287	3.17012e-24	17:42362183	1.34894445914454e-18	5367	5629	0.92473196520031	0.99999999999895	40786959	42786243	ENSG00000173801	ENSG00000173801	protein_coding	41786711	-1	-10576	-10576	-575472	0	0	28	40786959	42786243	1999284	179438
IBD_DeLange_28067908_1	IBD (DeLange, EUR)	IMD	Neu_BP	Neu_BP	Neutrophil	Sorted cell	ENSG00000133195	SLC39A11	5779	1.91912610169821e-20	2.39191764913521e-07	8.02337673113817e-14	0.999999759883025	9.25127544604299e-10	17:73074380	rs12453520	chr17.5		17	73074380	17:73074380	1.22926e-19	17:72643257	8.87642349277211e-13	6457	7603	0.999999998727017	0.999999956461277	72092716	74092607	ENSG00000133195	ENSG00000133195	protein_coding	73092688	-1	18308	18308	449431	0	0	2	72092716	74092607	1999891	179439
IBD_DeLange_28067908_1	IBD (DeLange, EUR)	IMD	Neu_BP	Neu_BP	Neutrophil	Sorted cell	ENSG00000166685	COG1	5992	7.12295636156588e-101	2.39191763573476e-07	2.9779263845378e-94	0.999999757893819	2.91441981351558e-09	17:73218053	rs28526174	chr17.5		17	73218053	17:73218053	3.89107e-55	17:72643257	8.87642349277211e-13	6691	7808	0.905579668237552	0.999999956392135	72193100	74192816	ENSG00000166685	ENSG00000166685	protein_coding	73193055	1	24998	24998	-549798	1	1	5	72193100	74192816	1999716	179440
IBD_DeLange_28067908_1	IBD (DeLange, EUR)	IMD	Neu_BP	Neu_BP	Neutrophil	Sorted cell	ENSG00000154889	MPPE1	6180	3.83463951122288e-28	4.11489651110712e-11	9.31892090290351e-18	0.999999999958597	2.51538340733996e-13	18:11911259	rs4796936	chr18.1		18	11911259	18:11911259	3.61499e-22	18:12818923	8.71855216574132e-17	7123	7873	0.999999959305771	0.999999863678428	10908650	12908212	ENSG00000154889	ENSG00000154889	protein_coding	11908317	-1	-2942	-2942	-910606	1	1	19	10908650	12908212	1999562	179441
IBD_DeLange_28067908_1	IBD (DeLange, EUR)	IMD	Neu_BP	Neu_BP	Neutrophil	Sorted cell	ENSG00000175354	PTPN2	5872	1.20307115492701e-11	2.81339553692701e-11	0.292369723465257	0.683661976784417	0.0239682997101613	18:12818923	rs80262450	chr18.1		18	12818923	18:13094885	1.26134e-07	18:12818923	8.71855216574132e-17	6600	7676	0.966926965934964	0.999999863669542	11929731	13929513	ENSG00000175354	ENSG00000175354	protein_coding	12884237	-1	65314	-210648	65314	0	5	0	11929731	13929513	1999782	179443
IBD_DeLange_28067908_1	IBD (DeLange, EUR)	IMD	Neu_BP	Neu_BP	Neutrophil	Sorted cell	ENSG00000273141		6179	9.68519804208547e-18	4.11489549678177e-11	2.35369176734864e-07	0.99999975343547	1.11542049380676e-08	18:12818923	rs80262450	chr18.1		18	12818923	18:11914252	1.57918e-14	18:12818923	8.71855216574132e-17	7122	7871	0.99524874362377	0.999999863678432	10909139	12908489	ENSG00000273141	ENSG00000273141	lncRNA	11908712	1	910211	5540	910211	18	0	18	10908863	12908489	1999626	179442
IBD_DeLange_28067908_1	IBD (DeLange, EUR)	IMD	Neu_BP	Neu_BP	Neutrophil	Sorted cell	ENSG00000101639	CEP192	5765	8.68305113716113e-69	4.11489651055171e-11	2.11015055045427e-58	0.999999999958732	1.31668264060463e-13	18:13101169	rs554854	chr18.1		18	13101169	18:13101169	3.63673e-43	18:12818923	8.71855216574132e-17	6437	7597	0.993892291972443	0.999999863669364	11991702	13991027	ENSG00000101639	ENSG00000101639	protein_coding	12991362	1	109807	109807	-172439	0	0	5	11991702	13991027	1999325	179444
IBD_DeLange_28067908_1	IBD (DeLange, EUR)	IMD	Neu_BP	Neu_BP	Neutrophil	Sorted cell	ENSG00000288839		5727	2.09773577112291e-38	4.11489651056484e-11	5.09790651028604e-28	0.999999999958646	2.05631325499465e-13	18:13744985	rs10502424	chr18.1		18	13744985	18:13744985	1.59241e-32	18:12818923	8.71855216574132e-17	7110	7332	0.999999999997495	0.999999863670356	12744254	14743910	ENSG00000288839	ENSG00000288839	lncRNA	13744159	1	826	826	-925236	0	0	18	12744254	14743910	1999656	179446
IBD_DeLange_28067908_1	IBD (DeLange, EUR)	IMD	Neu_BP	Neu_BP	Neutrophil	Sorted cell	ENSG00000101654	RNMT	5667	1.81736799865066e-98	4.11489651056352e-11	4.41655821455077e-88	0.999999999958646	2.05515240458256e-13	18:13761927	rs78482894	chr18.1		18	13761927	18:13761927	2.95687e-56	18:12818923	8.71855216574132e-17	7034	7283	1	0.999999863670316	12726783	14726660	ENSG00000101654	ENSG00000101654	protein_coding	13726673	1	35254	35254	-907750	1	1	17	12726783	14726660	1999877	179445
IBD_DeLange_28067908_1	IBD (DeLange, EUR)	IMD	Neu_BP	Neu_BP	Neutrophil	Sorted cell	ENSG00000134030	CTIF	5324	2.95808293315356e-10	0.0064338977420377	4.56787860522875e-08	0.993523914475684	4.21418076854144e-05	18:48646173	rs299731	chr18.3		18	48646173	18:48666116	2.57964e-19	18:48878443	7.07579702767957e-09	5938	6878	0.999999993490256	0.998968955166218	47539064	49538315	ENSG00000134030	ENSG00000134030	protein_coding	48539031	1	107142	127085	339412	0	0	2	47539064	49538315	1999251	179447
IBD_DeLange_28067908_1	IBD (DeLange, EUR)	IMD	Neu_BP	Neu_BP	Neutrophil	Sorted cell	ENSG00000141627	DYM	5768	5.07537582509482e-06	0.00642459827998972	0.000784239903901477	0.992719719220684	6.63672195998478e-05	18:48878443	rs1319951	chr18.3		18	48878443	18:49354906	1.41666e-11	18:48878443	7.07579702767957e-09	6439	7364	0.929661856253584	0.998909236981772	48461927	50460910	ENSG00000141627	ENSG00000141627	protein_coding	49460645	-1	582202	105739	582202	6	2	6	48461927	50460910	1998983	179448
IBD_DeLange_28067908_1	IBD (DeLange, EUR)	IMD	Neu_BP	Neu_BP	Neutrophil	Sorted cell	ENSG00000167315	ACAA2	5651	0.00222265357422203	0.00410574301882071	0.343440011776571	0.634379545185539	0.0158520464448478	18:48878443	rs1319951	chr18.3		18	48878443	18:49733234	3.58659e-07	18:48878443	7.07579702767957e-09	6271	7194	0.957830576288434	0.998869739185875	48814319	50813747	ENSG00000167315	ENSG00000167315	protein_coding	49813533	-1	935090	80299	935090	15	1	15	48814319	50813747	1999428	179450
IBD_DeLange_28067908_1	IBD (DeLange, EUR)	IMD	Neu_BP	Neu_BP	Neutrophil	Sorted cell	ENSG00000177576	C18orf32	5810	8.69418920659998e-15	0.00642993281682152	1.34342040768766e-12	0.993548954802036	2.11123797922923e-05	18:49481185	rs6507918	chr18.3		18	49481185	18:49481185	4.30707e-18	18:48878443	7.07579702767957e-09	6481	7401	0.975315502011787	0.998908580491955	48488406	50487166	ENSG00000177576	ENSG00000177576	protein_coding	49487234	-1	6049	6049	608791	1	1	8	48487588	50487166	1999578	179449
IBD_DeLange_28067908_1	IBD (DeLange, EUR)	IMD	Neu_BP	Neu_BP	Neutrophil	Sorted cell	ENSG00000099804	CDC34	4357	2.04556294110807e-31	2.74146544364166e-11	7.46156748317221e-21	0.999999999972431	1.61523916814532e-13	19:563639	rs12608452	chr19.1		19	563639	19:563639	8.12152e-28	19:1123379	3.52731555657044e-17	5649	5575	0.999999999999998	0.999999999742931	226776	1531513	ENSG00000099804	ENSG00000099804	protein_coding	531760	1	31879	31879	591619	2	2	37	80812	1531513	1450701	179451
IBD_DeLange_28067908_1	IBD (DeLange, EUR)	IMD	Neu_BP	Neu_BP	Neutrophil	Sorted cell	ENSG00000172270	BSG	4470	5.05849807031429e-37	2.74146544364137e-11	1.84518031475013e-26	0.999999999972431	1.61523923660447e-13	19:563639	rs12608452	chr19.1		19	563639	19:563639	2.36817e-31	19:1123379	3.52731555657044e-17	5802	5715	1	0.999999999742874	226776	1566354	ENSG00000172270	ENSG00000172270	protein_coding	572596	1	-8957	-8957	550783	1	1	33	80812	1567044	1486232	179453
IBD_DeLange_28067908_1	IBD (DeLange, EUR)	IMD	Neu_BP	Neu_BP	Neutrophil	Sorted cell	ENSG00000267751	BSG-AS1	4470	6.81315565090425e-37	2.74146544364137e-11	2.48522397629304e-26	0.999999999972431	1.61523920876964e-13	19:563639	rs12608452	chr19.1		19	563639	19:563639	2.75347e-31	19:1123379	3.52731555657044e-17	5804	5716	1	0.999999999742875	226776	1566354	ENSG00000267751	ENSG00000267751	lncRNA	572330	-1	8691	8691	-551049	0	0	34	80812	1571550	1490738	179457
IBD_DeLange_28067908_1	IBD (DeLange, EUR)	IMD	Neu_BP	Neu_BP	Neutrophil	Sorted cell	ENSG00000099821	POLRMT	4558	3.17419082301251e-49	2.74146544355482e-11	1.15784455002676e-38	0.999999999966647	5.93268602968035e-12	19:636717	rs8107357	chr19.1		19	636717	19:636717	1.20902e-34	19:1123379	3.52731555657044e-17	5903	5863	0.999999999999982	0.999999999742743	226776	1633204	ENSG00000099821	ENSG00000099821	protein_coding	633537	-1	-3180	-3180	-489842	0	0	31	80812	1633204	1552392	179452
IBD_DeLange_28067908_1	IBD (DeLange, EUR)	IMD	Neu_BP	Neu_BP	Neutrophil	Sorted cell	ENSG00000196415	PRTN3	5034	1.57820478768679e-23	2.74146544355812e-11	5.75679256271772e-13	0.999999999971813	1.94893833029368e-13	19:836654	rs62132278	chr19.1		19	836654	19:836654	1.42162e-19	19:1123379	3.52731555657044e-17	6561	6461	0.999976553835662	0.999999999742426	226776	1840788	ENSG00000196415	ENSG00000196415	protein_coding	840999	1	-4345	-4345	282380	0	0	19	80812	1840788	1759976	179454
IBD_DeLange_28067908_1	IBD (DeLange, EUR)	IMD	Neu_BP	Neu_BP	Neutrophil	Sorted cell	ENSG00000197766	CFD	5091	3.86668583709674e-98	2.7414654435551e-11	1.41044485753918e-87	0.999999999970726	1.87086989899189e-12	19:859368	rs71335276	chr19.1		19	859368	19:859368	5.74162e-53	19:1123379	3.52731555657044e-17	6622	6532	1	0.999999999742396	226776	1859391	ENSG00000197766	ENSG00000197766	protein_coding	859664	1	-296	-296	263715	0	0	17	80812	1859391	1778579	179456
IBD_DeLange_28067908_1	IBD (DeLange, EUR)	IMD	Neu_BP	Neu_BP	Neutrophil	Sorted cell	ENSG00000099817	POLR2E	5797	1.19948255014648e-14	2.70786606757114e-11	0.000437533346601993	0.987720324621909	0.0118421420043988	19:1123379	rs4807569	chr19.1		19	1123379	19:1099507	7.94986e-11	19:1123379	3.52731555657044e-17	7448	7473	0.999920112075033	0.999999999741643	226776	2094593	ENSG00000099817	ENSG00000099817	protein_coding	1095375	-1	-28004	-4132	-28004	1	0	1	95981	2094593	1998612	179458
IBD_DeLange_28067908_1	IBD (DeLange, EUR)	IMD	Neu_BP	Neu_BP	Neutrophil	Sorted cell	ENSG00000167468	GPX4	5813	9.23184052302958e-12	1.7355412295075e-11	0.336748381945514	0.63301013754905	0.0302414804788499	19:1123379	rs4807569	chr19.1		19	1123379	19:1097374	4.27016e-07	19:1123379	3.52731555657044e-17	7459	7513	0.930712765351801	0.999999999741577	226776	2103963	ENSG00000167468	ENSG00000167468	protein_coding	1103994	1	19385	-6620	19385	0	0	0	104827	2103963	1999136	179459
IBD_DeLange_28067908_1	IBD (DeLange, EUR)	IMD	Neu_BP	Neu_BP	Neutrophil	Sorted cell	ENSG00000197540	GZMM	4433	4.17707429743566e-12	2.30990945918686e-11	0.152366476367912	0.842571884998958	0.00506163860585539	19:1123379	rs4807569	chr19.1		19	1123379	19:563639	2.46804e-09	19:1123379	3.52731555657044e-17	5751	5656	0.97440668645019	0.999999999742911	226776	1543502	ENSG00000197540	ENSG00000197540	protein_coding	544053	1	579326	19586	579326	35	0	35	80812	1543755	1462943	179455
IBD_DeLange_28067908_1	IBD (DeLange, EUR)	IMD	Neu_BP	Neu_BP	Neutrophil	Sorted cell	ENSG00000228300	FAM174C	6260	1.42654136283319e-13	2.72672755455619e-11	0.00520357229432633	0.994623738207754	0.000172689470511016	19:1123379	rs4807569	chr19.1		19	1123379	19:1266335	1.74601e-09	19:1123379	3.52731555657044e-17	7919	8166	0.999134152396294	0.999999999741162	276245	2275472	ENSG00000228300	ENSG00000228300	protein_coding	1275530	1	-152151	-9195	-152151	9	2	9	276245	2275472	1999227	179460
IBD_DeLange_28067908_1	IBD (DeLange, EUR)	IMD	Neu_BP	Neu_BP	Neutrophil	Sorted cell	ENSG00000188321	ZNF559	5483	5.86296721956295e-25	5.5452062287711e-06	1.05729779013259e-19	0.999994383579567	7.12142033650828e-08	19:9324196	rs28384491	chr19.2		19	9324196	19:9324196	4.28371e-30	19:10310306	9.76294480386258e-12	6466	7156	1	0.999999081559206	8324056	10322684	ENSG00000188321	ENSG00000188321	protein_coding	9324179	1	17	17	986127	0	0	45	8324056	10322684	1998628	179462
IBD_DeLange_28067908_1	IBD (DeLange, EUR)	IMD	Neu_BP	Neu_BP	Neutrophil	Sorted cell	ENSG00000174652	ZNF266	5382	4.96067398907379e-92	8.26023318450654e-08	6.00548854636624e-85	0.999999917130257	2.67403768488561e-10	19:9327136	rs6512047	chr19.2		19	9327136	19:9327136	1.31706e-52	19:10359299	1.29635144855824e-13	6340	7029	0.99999999999999	0.999999610010934	8435655	10435217	ENSG00000174652	ENSG00000174652	protein_coding	9435573	-1	108437	108437	-923726	2	2	47	8435655	10435217	1999562	179463
IBD_DeLange_28067908_1	IBD (DeLange, EUR)	IMD	Neu_BP	Neu_BP	Neutrophil	Sorted cell	ENSG00000174652	ZNF266	5382	4.96067398907379e-92	8.26023318450654e-08	6.00548854636624e-85	0.999999917130257	2.67403768488561e-10	19:9327136	rs6512047	chr19.3		19	9327136	19:9327136	1.31706e-52	19:10359299	1.29635144855824e-13	6340	7029	0.99999999999999	0.999999610010934	8435655	10435217	ENSG00000174652	ENSG00000174652	protein_coding	9435573	-1	108437	108437	-923726	2	2	47	8435655	10435217	1999562	179463
IBD_DeLange_28067908_1	IBD (DeLange, EUR)	IMD	Neu_BP	Neu_BP	Neutrophil	Sorted cell	ENSG00000130811	EIF3G	5095	8.70843881997645e-43	8.07954432070649e-08	1.0778377797957e-35	0.999999918746273	4.58281692839998e-10	19:10126509	rs60553752	chr19.2		19	10126509	19:10126509	2.1225e-37	19:10359299	1.29635144855824e-13	5806	6661	0.999999999999994	0.999999598336756	9120411	11119726	ENSG00000130811	ENSG00000130811	protein_coding	10119899	-1	-6610	-6610	-239400	0	0	15	9120220	11119726	1999506	179467
IBD_DeLange_28067908_1	IBD (DeLange, EUR)	IMD	Neu_BP	Neu_BP	Neutrophil	Sorted cell	ENSG00000130811	EIF3G	5095	8.70843881997645e-43	8.07954432070649e-08	1.0778377797957e-35	0.999999918746273	4.58281692839998e-10	19:10126509	rs60553752	chr19.3		19	10126509	19:10126509	2.1225e-37	19:10359299	1.29635144855824e-13	5806	6661	0.999999999999994	0.999999598336756	9120411	11119726	ENSG00000130811	ENSG00000130811	protein_coding	10119899	-1	-6610	-6610	-239400	0	0	15	9120220	11119726	1999506	179467
IBD_DeLange_28067908_1	IBD (DeLange, EUR)	IMD	Neu_BP	Neu_BP	Neutrophil	Sorted cell	ENSG00000196110	ZNF699	5476	3.1492267739353e-06	1.70152726438358e-05	0.155169188111445	0.83836625351187	0.00644439387726652	19:10286554	rs75407602	chr19.2		19	10286554	19:9367270	3.43634e-07	19:10286554	2.08823964688666e-11	6457	7153	0.978070139684712	0.999996649825323	8309982	10308845	ENSG00000196110	ENSG00000196110	protein_coding	9309838	-1	-976716	-57432	-976716	42	3	42	8309982	10308845	1998863	179461
IBD_DeLange_28067908_1	IBD (DeLange, EUR)	IMD	Neu_BP	Neu_BP	Neutrophil	Sorted cell	ENSG00000099203	TMED1	4945	4.9448381573567e-08	2.76691777436318e-08	0.612019387036134	0.34236838030221	0.0456121555440957	19:10359299	rs12720356	chr19.2		19	10359299	19:10850320	9.65045e-12	19:10359299	1.29635144855824e-13	5701	6566	0.906676396884369	0.999999598212111	9836998	11836308	ENSG00000099203	ENSG00000099203	protein_coding	10836212	-1	476913	-14108	476913	16	2	16	9836998	11836308	1999310	179471
IBD_DeLange_28067908_1	IBD (DeLange, EUR)	IMD	Neu_BP	Neu_BP	Neutrophil	Sorted cell	ENSG00000099203	TMED1	4945	4.9448381573567e-08	2.76691777436318e-08	0.612019387036134	0.34236838030221	0.0456121555440957	19:10359299	rs12720356	chr19.3		19	10359299	19:10850320	9.65045e-12	19:10359299	1.29635144855824e-13	5701	6566	0.906676396884369	0.999999598212111	9836998	11836308	ENSG00000099203	ENSG00000099203	protein_coding	10836212	-1	476913	-14108	476913	16	2	16	9836998	11836308	1999310	179471
IBD_DeLange_28067908_1	IBD (DeLange, EUR)	IMD	Neu_BP	Neu_BP	Neutrophil	Sorted cell	ENSG00000105514	RAB3D	4606	5.89721867448073e-11	8.1929188275438e-08	0.000719257682983259	0.999254025312696	2.66350161604176e-05	19:10359299	rs12720356	chr19.3		19	10359299	19:11321225	3.76279e-12	19:10359299	1.29635144855824e-13	5272	6196	0.999951596509697	0.999999591440825	10346706	12345238	ENSG00000105514	ENSG00000105514	protein_coding	11339657	-1	980358	18432	980358	33	2	33	10346706	12345238	1998532	179473
IBD_DeLange_28067908_1	IBD (DeLange, EUR)	IMD	Neu_BP	Neu_BP	Neutrophil	Sorted cell	ENSG00000105518	TMEM205	4607	3.54816623044041e-08	4.50380181556627e-08	0.432754144388639	0.54927284482413	0.0179729302675526	19:10359299	rs12720356	chr19.3		19	10359299	19:11321225	5.56582e-08	19:10359299	1.29635144855824e-13	5273	6198	0.960940036621018	0.999999591438493	10346706	12346501	ENSG00000105518	ENSG00000105518	protein_coding	11346268	-1	986969	25043	986969	34	3	34	10346706	12346501	1999795	179474
IBD_DeLange_28067908_1	IBD (DeLange, EUR)	IMD	Neu_BP	Neu_BP	Neutrophil	Sorted cell	ENSG00000129351	ILF3	4974	3.21754238099417e-09	7.71076629854258e-08	0.039823311753637	0.954344841544324	0.00583176637683492	19:10359299	rs12720356	chr19.2		19	10359299	19:10638144	2.41546e-07	19:10359299	1.29635144855824e-13	5717	6468	0.926344175168054	0.999999598759398	9654690	11653681	ENSG00000129351	ENSG00000129351	protein_coding	10654346	1	-295047	-16202	-295047	12	1	12	9654690	11653681	1998991	179470
IBD_DeLange_28067908_1	IBD (DeLange, EUR)	IMD	Neu_BP	Neu_BP	Neutrophil	Sorted cell	ENSG00000129351	ILF3	4974	3.21754238099417e-09	7.71076629854258e-08	0.039823311753637	0.954344841544324	0.00583176637683492	19:10359299	rs12720356	chr19.3		19	10359299	19:10638144	2.41546e-07	19:10359299	1.29635144855824e-13	5717	6468	0.926344175168054	0.999999598759398	9654690	11653681	ENSG00000129351	ENSG00000129351	protein_coding	10654346	1	-295047	-16202	-295047	12	1	12	9654690	11653681	1998991	179470
IBD_DeLange_28067908_1	IBD (DeLange, EUR)	IMD	Neu_BP	Neu_BP	Neutrophil	Sorted cell	ENSG00000129353	SLC44A2	4932	3.04948146419107e-11	8.07637927986649e-08	0.000377432327688636	0.999608156104018	1.43307740068946e-05	19:10359299	rs12720356	chr19.2		19	10359299	19:10573493	2.2208e-12	19:10359299	1.29635144855824e-13	5669	6415	0.909838771112739	0.999999598989552	9604168	11601920	ENSG00000129353	ENSG00000129353	protein_coding	10625553	1	-266254	-52060	-266254	10	1	10	9603754	11601920	1998166	179469
IBD_DeLange_28067908_1	IBD (DeLange, EUR)	IMD	Neu_BP	Neu_BP	Neutrophil	Sorted cell	ENSG00000129353	SLC44A2	4932	3.04948146419107e-11	8.07637927986649e-08	0.000377432327688636	0.999608156104018	1.43307740068946e-05	19:10359299	rs12720356	chr19.3		19	10359299	19:10573493	2.2208e-12	19:10359299	1.29635144855824e-13	5669	6415	0.909838771112739	0.999999598989552	9604168	11601920	ENSG00000129353	ENSG00000129353	protein_coding	10625553	1	-266254	-52060	-266254	10	1	10	9603754	11601920	1998166	179469
IBD_DeLange_28067908_1	IBD (DeLange, EUR)	IMD	Neu_BP	Neu_BP	Neutrophil	Sorted cell	ENSG00000130813	SHFL	5142	1.54133179708481e-12	8.07937778532288e-08	1.90769628898489e-05	0.999979303618344	1.53862344785949e-06	19:10359299	rs12720356	chr19.2		19	10359299	19:10165112	2.20335e-14	19:10359299	1.29635144855824e-13	5864	6703	0.999992919237033	0.999999598416391	9086852	11086116	ENSG00000130813	ENSG00000130813	protein_coding	10086317	1	272982	78795	272982	21	6	21	9086852	11086116	1999264	179466
IBD_DeLange_28067908_1	IBD (DeLange, EUR)	IMD	Neu_BP	Neu_BP	Neutrophil	Sorted cell	ENSG00000130813	SHFL	5142	1.54133179708481e-12	8.07937778532288e-08	1.90769628898489e-05	0.999979303618344	1.53862344785949e-06	19:10359299	rs12720356	chr19.3		19	10359299	19:10165112	2.20335e-14	19:10359299	1.29635144855824e-13	5864	6703	0.999992919237033	0.999999598416391	9086852	11086116	ENSG00000130813	ENSG00000130813	protein_coding	10086317	1	272982	78795	272982	21	6	21	9086852	11086116	1999264	179466
IBD_DeLange_28067908_1	IBD (DeLange, EUR)	IMD	Neu_BP	Neu_BP	Neutrophil	Sorted cell	ENSG00000196605	ZNF846	5501	3.05062543301467e-08	4.87750641513037e-08	0.377573915447085	0.603648224688535	0.0187777805830616	19:10359299	rs12720356	chr19.2		19	10359299	19:9880053	1.38747e-09	19:10359299	1.29635144855824e-13	6354	7069	0.933721991509114	0.999999598888534	8793250	10792647	ENSG00000196605	ENSG00000196605	protein_coding	9768738	-1	-590561	-111315	-590561	32	6	32	8793250	10792647	1999397	179465
IBD_DeLange_28067908_1	IBD (DeLange, EUR)	IMD	Neu_BP	Neu_BP	Neutrophil	Sorted cell	ENSG00000196605	ZNF846	5501	3.05062543301467e-08	4.87750641513037e-08	0.377573915447085	0.603648224688535	0.0187777805830616	19:10359299	rs12720356	chr19.3		19	10359299	19:9880053	1.38747e-09	19:10359299	1.29635144855824e-13	6354	7069	0.933721991509114	0.999999598888534	8793250	10792647	ENSG00000196605	ENSG00000196605	protein_coding	9768738	-1	-590561	-111315	-590561	32	6	32	8793250	10792647	1999397	179465
IBD_DeLange_28067908_1	IBD (DeLange, EUR)	IMD	Neu_BP	Neu_BP	Neutrophil	Sorted cell	ENSG00000197961	ZNF121	5399	6.93192291829086e-13	8.07947559974988e-08	8.57959198509435e-06	0.999990981822215	3.57790351433346e-07	19:10359299	rs12720356	chr19.2		19	10359299	19:9552308	2.65354e-15	19:10359299	1.29635144855824e-13	6345	6940	0.902552679235109	0.999999600114508	8586963	10584044	ENSG00000197961	ENSG00000197961	protein_coding	9584504	-1	-774795	32196	-774795	41	0	41	8586678	10584044	1997366	179464
IBD_DeLange_28067908_1	IBD (DeLange, EUR)	IMD	Neu_BP	Neu_BP	Neutrophil	Sorted cell	ENSG00000197961	ZNF121	5399	6.93192291829086e-13	8.07947559974988e-08	8.57959198509435e-06	0.999990981822215	3.57790351433346e-07	19:10359299	rs12720356	chr19.3		19	10359299	19:9552308	2.65354e-15	19:10359299	1.29635144855824e-13	6345	6940	0.902552679235109	0.999999600114508	8586963	10584044	ENSG00000197961	ENSG00000197961	protein_coding	9584504	-1	-774795	32196	-774795	41	0	41	8586678	10584044	1997366	179464
IBD_DeLange_28067908_1	IBD (DeLange, EUR)	IMD	Neu_BP	Neu_BP	Neutrophil	Sorted cell	ENSG00000129354	AP1M2	4916	4.8960371398093e-22	8.07954431210501e-08	6.05979316743142e-15	0.999999918716146	4.88405689216864e-10	19:10598016	rs8105074	chr19.2		19	10598016	19:10598016	4.31519e-22	19:10359299	1.29635144855824e-13	5646	6399	0.993243412325764	0.99999959898044	9589560	11586947	ENSG00000129354	ENSG00000129354	protein_coding	10587312	-1	-10704	-10704	228013	0	0	9	9589560	11586947	1997387	179468
IBD_DeLange_28067908_1	IBD (DeLange, EUR)	IMD	Neu_BP	Neu_BP	Neutrophil	Sorted cell	ENSG00000129354	AP1M2	4916	4.8960371398093e-22	8.07954431210501e-08	6.05979316743142e-15	0.999999918716146	4.88405689216864e-10	19:10598016	rs8105074	chr19.3		19	10598016	19:10598016	4.31519e-22	19:10359299	1.29635144855824e-13	5646	6399	0.993243412325764	0.99999959898044	9589560	11586947	ENSG00000129354	ENSG00000129354	protein_coding	10587312	-1	-10704	-10704	228013	0	0	9	9589560	11586947	1997387	179468
IBD_DeLange_28067908_1	IBD (DeLange, EUR)	IMD	Neu_BP	Neu_BP	Neutrophil	Sorted cell	ENSG00000105520	PLPPR2	4589	9.55087734776928e-19	8.19903398798165e-08	1.16487827403196e-11	0.999999917585828	4.12185098039255e-10	19:11321225	rs651774	chr19.3		19	11321225	19:11321225	5.88634e-20	19:10359299	1.29635144855824e-13	5255	6176	0.999999999194742	0.999999662064321	10355447	12355195	ENSG00000105520	ENSG00000105520	protein_coding	11355432	1	-34207	-34207	-996133	5	5	36	10355447	12355195	1999748	179475
IBD_DeLange_28067908_1	IBD (DeLange, EUR)	IMD	Neu_BP	Neu_BP	Neutrophil	Sorted cell	ENSG00000183401	CCDC159	4605	1.04831929766514e-17	8.19903398655411e-08	1.27858868845006e-10	0.999999917464603	4.17201288690175e-10	19:11321225	rs651774	chr19.3		19	11321225	19:11321225	4.9031e-19	19:10359299	1.29635144855824e-13	5272	6196	0.999999998441438	0.999999591464133	10346706	12342991	ENSG00000183401	ENSG00000183401	protein_coding	11346519	1	-25294	-25294	-987220	4	4	35	10345620	12343728	1998108	179472
IBD_DeLange_28067908_1	IBD (DeLange, EUR)	IMD	Neu_BP	Neu_BP	Neutrophil	Sorted cell	ENSG00000105185	PDCD5	5596	2.4518741737247e-56	1.10571356284519e-11	2.217458712707e-45	0.999999999985562	3.38087511881576e-12	19:32581163	rs10402931	chr19.5		19	32581163	19:32581179	1.98329e-38	19:33257277	2.33261825272164e-17	6172	7522	1	0.999999999984255	31581447	33581139	ENSG00000105185	ENSG00000105185	protein_coding	32581190	1	-27	-11	676087	0	0	17	31581447	33581139	1999692	179480
IBD_DeLange_28067908_1	IBD (DeLange, EUR)	IMD	Neu_BP	Neu_BP	Neutrophil	Sorted cell	ENSG00000131944	FAAP24	6116	1.9319173929548e-42	1.10571356284903e-11	1.74721325471988e-31	0.999999999988901	3.95872546193259e-14	19:32975612	rs8108940	chr19.5		19	32975612	19:32975612	7.40548e-32	19:33257277	2.33261825272164e-17	6740	7950	0.999999999999995	0.999999999984765	31972458	33971684	ENSG00000131944	ENSG00000131944	protein_coding	32972242	1	3370	3370	285035	0	0	7	31972458	33971684	1999226	179482
IBD_DeLange_28067908_1	IBD (DeLange, EUR)	IMD	Neu_BP	Neu_BP	Neutrophil	Sorted cell	ENSG00000076650	GPATCH1	6024	5.68295160188089e-60	1.10571356284931e-11	5.13962367177031e-49	0.999999999988887	4.94074934276347e-14	19:32977504	rs35310199	chr19.5		19	32977504	19:32977504	1.81319e-41	19:33257277	2.33261825272164e-17	6646	7822	1	0.999999999984835	32081742	34080793	ENSG00000076650	ENSG00000076650	protein_coding	33081181	1	-103677	-103677	176096	1	1	5	32081742	34080793	1999051	179483
IBD_DeLange_28067908_1	IBD (DeLange, EUR)	IMD	Neu_BP	Neu_BP	Neutrophil	Sorted cell	ENSG00000121289	CEP89	6116	9.06889511742649e-14	1.09631869100806e-11	0.00820184849135654	0.991502749510558	0.000295401987031303	19:33257277	rs62126610	chr19.5		19	33257277	19:32977504	9.53069e-11	19:33257277	2.33261825272164e-17	6740	7950	0.998996293811483	0.999999999984765	31972458	33971684	ENSG00000121289	ENSG00000121289	protein_coding	32971958	-1	-285319	-5546	-285319	8	1	8	31972458	33971684	1999226	179481
IBD_DeLange_28067908_1	IBD (DeLange, EUR)	IMD	Neu_BP	Neu_BP	Neutrophil	Sorted cell	ENSG00000153879	CEBPG	6003	4.30720623857254e-15	1.10526431055589e-11	0.000389540870551148	0.999593665612644	1.67935057443448e-05	19:33257277	rs62126610	chr19.5		19	33257277	19:33337168	7.99295e-11	19:33257277	2.33261825272164e-17	6640	7659	0.942520612322021	0.999999999984377	32373773	34372797	ENSG00000153879	ENSG00000153879	protein_coding	33373709	1	-116432	-36541	-116432	5	0	5	32373773	34372797	1999024	179484
IBD_DeLange_28067908_1	IBD (DeLange, EUR)	IMD	Neu_BP	Neu_BP	Neutrophil	Sorted cell	ENSG00000178904	DPY19L3	5409	3.85440711571988e-17	1.1057095805893e-11	3.48590018716066e-06	0.999996398229086	1.15859670331134e-07	19:33257277	rs62126610	chr19.5		19	33257277	19:32416268	3.42641e-13	19:33257277	2.33261825272164e-17	5976	7260	0.999758244270293	0.999999999984242	31407091	33405526	ENSG00000178904	ENSG00000178904	protein_coding	32405770	1	851507	10498	851507	18	0	18	31407091	33405526	1998435	179478
IBD_DeLange_28067908_1	IBD (DeLange, EUR)	IMD	Neu_BP	Neu_BP	Neutrophil	Sorted cell	ENSG00000267213	DPY19L3-DT	5410	6.63053437545705e-14	1.09886152751117e-11	0.00599661123655436	0.993802663303829	0.000200725448562618	19:33257277	rs62126610	chr19.5		19	33257277	19:32434590	1.84018e-09	19:33257277	2.33261825272164e-17	5977	7261	0.998525746378832	0.999999999984242	31407091	33405550	ENSG00000267213	ENSG00000267213	lncRNA	32405553	-1	-851724	-29037	-851724	19	1	19	31407091	33405550	1998459	179479
IBD_DeLange_28067908_1	IBD (DeLange, EUR)	IMD	Neu_BP	Neu_BP	Neutrophil	Sorted cell	ENSG00000132823	OSER1	4792	2.32441994094312e-37	2.09760040627351e-11	1.10813285978431e-26	0.999999998252221	1.72680269406437e-09	20:44210072	rs2143607	chr20.1		20	44210072	20:44210072	4.06138e-28	20:44436388	1.10003279293315e-17	5254	6500	0.999999979634475	0.999999999995853	43210782	45210719	ENSG00000132823	ENSG00000132823	protein_coding	44210771	-1	699	699	-225617	0	0	4	43210782	45210719	1999937	179545
IBD_DeLange_28067908_1	IBD (DeLange, EUR)	IMD	Neu_BP	Neu_BP	Neutrophil	Sorted cell	ENSG00000132824	SERINC3	4757	2.90942257534871e-17	2.09759714479716e-11	1.38702422137838e-06	0.999998443055486	1.69899317880179e-07	20:44436388	rs6017342	chr20.1		20	44436388	20:44521668	4.92572e-20	20:44436388	1.10003279293315e-17	5187	6515	0.995599209508546	0.99999999999581	43522294	45521437	ENSG00000132824	ENSG00000132824	protein_coding	44522070	-1	85682	402	85682	2	0	2	43522294	45521437	1999143	179547
IBD_DeLange_28067908_1	IBD (DeLange, EUR)	IMD	Neu_BP	Neu_BP	Neutrophil	Sorted cell	ENSG00000223891	OSER1-DT	4790	3.50421268145704e-22	2.09760040985103e-11	1.67058161548032e-11	0.999999999961211	1.10563921627441e-12	20:44436388	rs6017342	chr20.1		20	44436388	20:44218792	1.99494e-18	20:44436388	1.10003279293315e-17	5252	6498	0.999999999002208	0.999999999995853	43211040	45210719	ENSG00000223891	ENSG00000223891	lncRNA	44210907	1	225481	7885	225481	3	0	3	43211040	45210719	1999679	179546
IBD_DeLange_28067908_1	IBD (DeLange, EUR)	IMD	Neu_BP	Neu_BP	Neutrophil	Sorted cell	ENSG00000289172		4966	7.32017571532851e-13	2.02222361071484e-11	0.0348978560567805	0.964063147019474	0.00103899690279267	20:44436388	rs6017342	chr20.1		20	44436388	20:45259465	8.00762e-08	20:44436388	1.10003279293315e-17	5500	6805	0.969540407305133	0.999999999993436	44180018	46179347	ENSG00000289172	ENSG00000289172	lncRNA	45180016	1	-743628	79449	-743628	17	2	17	44180018	46179347	1999329	179551
IBD_DeLange_28067908_1	IBD (DeLange, EUR)	IMD	Neu_BP	Neu_BP	Neutrophil	Sorted cell	ENSG00000101104	PABPC1L	5107	4.9189867403402e-24	2.09760040988641e-11	2.34505424248157e-13	0.999999999978662	1.30662366471689e-13	20:44893533	rs6031853	chr20.1		20	44893533	20:44898696	3.30604e-19	20:44436388	1.10003279293315e-17	5659	6929	0.997887412582989	0.999999999995863	43910234	45909845	ENSG00000101104	ENSG00000101104	protein_coding	44910060	1	-16527	-11364	-473672	0	0	10	43910234	45909845	1999611	179549
IBD_DeLange_28067908_1	IBD (DeLange, EUR)	IMD	Neu_BP	Neu_BP	Neutrophil	Sorted cell	ENSG00000166913	YWHAB	5151	3.24063663252898e-24	2.09760040988659e-11	1.54492562891675e-13	0.999999999978741	1.31928645597268e-13	20:44901593	rs4931	chr20.1		20	44901593	20:44901593	1.72763e-19	20:44436388	1.10003279293315e-17	5714	6967	0.967786763416004	0.999999999995857	43885926	45884718	ENSG00000166913	ENSG00000166913	protein_coding	44885705	1	15888	15888	-449317	0	0	9	43885926	45884718	1998792	179548
IBD_DeLange_28067908_1	IBD (DeLange, EUR)	IMD	Neu_BP	Neu_BP	Neutrophil	Sorted cell	ENSG00000025772	TOMM34	5064	1.32077773895999e-37	2.09760040988698e-11	6.29661270424385e-27	0.999999999978925	9.50959491267892e-14	20:44960400	rs2234197	chr20.1		20	44960400	20:44960400	7.59797e-30	20:44436388	1.10003279293315e-17	5610	6908	1	0.999999999995818	43961191	45960265	ENSG00000025772	ENSG00000025772	protein_coding	44960397	-1	-3	-3	524009	0	0	11	43961191	45960265	1999074	179550
IBD_DeLange_28067908_1	IBD (DeLange, EUR)	IMD	Neu_BP	Neu_BP	Neutrophil	Sorted cell	ENSG00000101158	NELFCD	4966	1.18311964996971e-07	0.00014136527445406	0.000836081631953959	0.998993656817725	2.87779639016912e-05	20:59268848	rs4812068	chr20.2		20	59268848	20:58989640	1.85513e-13	20:59268848	6.81302123706665e-10	5450	6829	0.998806750067778	0.999787935315694	57981538	59981088	ENSG00000101158	ENSG00000101158	protein_coding	58981256	1	287592	8384	287592	5	0	5	57981538	59981088	1999550	179554
IBD_DeLange_28067908_1	IBD (DeLange, EUR)	IMD	Neu_BP	Neu_BP	Neutrophil	Sorted cell	ENSG00000101160	CTSZ	4971	8.8969841728803e-05	4.60103903265961e-05	0.62872813950082	0.325052020104417	0.0460848601627082	20:59268848	rs4812068	chr20.2		20	59268848	20:59007902	5.23741e-09	20:59268848	6.81302123706665e-10	5454	6835	0.950377833611905	0.999788009261171	58008380	60008152	ENSG00000101160	ENSG00000101160	protein_coding	59007254	-1	-261594	-648	-261594	4	0	4	58008380	60008152	1999772	179555
IBD_DeLange_28067908_1	IBD (DeLange, EUR)	IMD	Neu_BP	Neu_BP	Neutrophil	Sorted cell	ENSG00000092758	COL9A3	6805	4.31592869650602e-60	6.32810830015745e-20	6.82025100044295e-41	1	4.66976760051589e-22	20:62832170	rs751557	chr20.3		20	62832170	20:62832170	3.63949e-37	20:63697746	2.40161912335301e-26	7893	8986	0.999999999999995	0.999999993937816	61816643	63816063	ENSG00000092758	ENSG00000092758	protein_coding	62817050	1	15120	15120	880696	0	0	30	61816643	63816151	1999508	179559
IBD_DeLange_28067908_1	IBD (DeLange, EUR)	IMD	Neu_BP	Neu_BP	Neutrophil	Sorted cell	ENSG00000060491	OGFR	6753	2.35847813512041e-21	6.08514468483886e-20	0.0372698762924416	0.961603394898213	0.00112672880934892	20:63697746	rs6062496	chr20.3		20	63697746	20:62682792	3.76341e-08	20:63697746	2.40161912335301e-26	7830	8930	0.994883560255147	0.999999993937816	61805227	63804791	ENSG00000060491	ENSG00000060491	protein_coding	62804835	1	892911	-122043	892911	32	5	32	61805227	63804791	1999564	179558
IBD_DeLange_28067908_1	IBD (DeLange, EUR)	IMD	Neu_BP	Neu_BP	Neutrophil	Sorted cell	ENSG00000101150	TPD52L2	4629	1.15834502060311e-21	6.20881922117515e-20	0.0183047597427225	0.981148236356951	0.000547003900329588	20:63697746	rs6062496	chr20.3		20	63697746	20:63891113	2.56097e-09	20:63697746	2.40161912335301e-26	5357	5892	0.996442662876751	0.999999993937816	62865328	64328876	ENSG00000101150	ENSG00000101150	protein_coding	63865270	1	-167524	25843	-167524	10	1	10	62865328	64333832	1468504	179565
IBD_DeLange_28067908_1	IBD (DeLange, EUR)	IMD	Neu_BP	Neu_BP	Neutrophil	Sorted cell	ENSG00000101189	MRGBP	6758	3.23443859066919e-20	2.99397226227788e-20	0.511122508852877	0.473091218701169	0.0157862724459527	20:63697746	rs6062496	chr20.3		20	63697746	20:62794234	8.62194e-08	20:63697746	2.40161912335301e-26	7846	8943	0.910255384514333	0.999999993937816	61796712	63796001	ENSG00000101189	ENSG00000101189	protein_coding	62796473	1	901273	-2239	901273	33	0	33	61796712	63796350	1999638	179557
IBD_DeLange_28067908_1	IBD (DeLange, EUR)	IMD	Neu_BP	Neu_BP	Neutrophil	Sorted cell	ENSG00000101190	TCFL5	6798	4.23434993578276e-33	6.328108300157e-20	6.69133607539144e-14	0.999999999999929	1.96448010306572e-15	20:63697746	rs6062496	chr20.3		20	63697746	20:62832170	8.82695e-21	20:63697746	2.40161912335301e-26	7900	8938	0.999999999999976	0.999999993937816	61862181	63861569	ENSG00000101190	ENSG00000101190	protein_coding	62861822	-1	-835924	29652	-835924	29	0	29	61862181	63861569	1999388	179560
IBD_DeLange_28067908_1	IBD (DeLange, EUR)	IMD	Neu_BP	Neu_BP	Neutrophil	Sorted cell	ENSG00000101199	ARFGAP1	6614	1.68251770616575e-23	6.32637589237433e-20	0.000265880042875355	0.999726220272933	7.8996841885904e-06	20:63697746	rs6062496	chr20.3		20	63697746	20:63275723	2.86204e-11	20:63697746	2.40161912335301e-26	7673	8562	0.999920417101006	0.999999993937816	62273292	64272477	ENSG00000101199	ENSG00000101199	protein_coding	63272813	1	424933	2910	424933	16	0	16	62273292	64272477	1999185	179561
IBD_DeLange_28067908_1	IBD (DeLange, EUR)	IMD	Neu_BP	Neu_BP	Neutrophil	Sorted cell	ENSG00000101216	GMEB2	5457	3.58966332618345e-22	6.29116519078765e-20	0.00567256936183304	0.994161729735976	0.000165700902192426	20:63697746	rs6062496	chr20.3		20	63697746	20:63626195	1.2196e-10	20:63697746	2.40161912335301e-26	6288	7058	0.948616367533336	0.999999993937816	62632868	64328876	ENSG00000101216	ENSG00000101216	protein_coding	63627101	-1	-70645	906	-70645	4	0	4	62629305	64333832	1704527	179563
IBD_DeLange_28067908_1	IBD (DeLange, EUR)	IMD	Neu_BP	Neu_BP	Neutrophil	Sorted cell	ENSG00000125510	OPRL1	3926	2.04572145955254e-25	6.32808722122706e-20	3.23275355369888e-06	0.99999666880285	9.84435957370934e-08	20:63697746	rs6062496	chr20.3		20	63697746	20:64083736	1.51318e-12	20:63697746	2.40161912335301e-26	4548	4982	0.999999632337462	0.999999993937816	63080132	64328876	ENSG00000125510	ENSG00000125510	protein_coding	64080082	1	-382336	3654	-382336	25	0	25	63080132	64333832	1253700	179567
IBD_DeLange_28067908_1	IBD (DeLange, EUR)	IMD	Neu_BP	Neu_BP	Neutrophil	Sorted cell	ENSG00000125534	PPDPF	5819	3.31787478235167e-23	6.3238985569793e-20	0.000524307522086674	0.99933447243793	0.000141220039980237	20:63697746	rs6062496	chr20.3		20	63697746	20:63521166	6.73233e-12	20:63697746	2.40161912335301e-26	6801	7522	0.994607297518236	0.999999993937816	62544538	64328876	ENSG00000125534	ENSG00000125534	protein_coding	63520765	1	176981	401	176981	11	0	11	62520822	64333832	1813010	179562
IBD_DeLange_28067908_1	IBD (DeLange, EUR)	IMD	Neu_BP	Neu_BP	Neutrophil	Sorted cell	ENSG00000171703	TCEA2	4054	2.28690296079988e-22	6.30446059256718e-20	0.00361388088244788	0.996262821850485	0.000123297267066934	20:63697746	rs6062496	chr20.3		20	63697746	20:64063091	1.98174e-12	20:63697746	2.40161912335301e-26	4706	5138	0.994316007754125	0.999999993937816	63049864	64328876	ENSG00000171703	ENSG00000171703	protein_coding	64063198	1	-365452	-107	-365452	23	0	23	63049864	64333832	1283968	179566
IBD_DeLange_28067908_1	IBD (DeLange, EUR)	IMD	Neu_BP	Neu_BP	Neutrophil	Sorted cell	ENSG00000203880	PCMTD2	3285	2.09180272734233e-36	6.32810830015745e-20	3.30557352706856e-17	1	1.14734822183145e-18	20:63697746	rs6062496	chr20.3		20	63697746	20:64259524	5.78462e-24	20:63697746	2.40161912335301e-26	3832	4141	0.999806400696662	0.999999993937816	63256203	64328876	ENSG00000203880	ENSG00000203880	protein_coding	64255748	1	-558002	3776	-558002	29	0	29	63256203	64333832	1077629	179568
IBD_DeLange_28067908_1	IBD (DeLange, EUR)	IMD	Neu_BP	Neu_BP	Neutrophil	Sorted cell	ENSG00000228705	LINC00659	6735	7.73809496208913e-23	6.31988832824654e-20	0.00122281329507218	0.998700885445355	7.63012595731896e-05	20:63697746	rs6062496	chr20.3		20	63697746	20:62685034	1.71357e-09	20:63697746	2.40161912335301e-26	7825	8929	0.9977831508183	0.999999993937816	61777009	63776526	ENSG00000228705	ENSG00000228705	lncRNA	62776990	-1	-920756	91956	-920756	34	3	34	61777009	63776526	1999517	179556
IBD_DeLange_28067908_1	IBD (DeLange, EUR)	IMD	Neu_BP	Neu_BP	Neutrophil	Sorted cell	ENSG00000101246	ARFRP1	5190	7.68543349944822e-35	6.32809117811125e-20	1.21449146173067e-15	0.999997288864529	2.71113546697679e-06	20:63706054	rs6011040	chr20.3		20	63706054	20:63704906	1.31366e-21	20:63697746	2.40161912335301e-26	5996	6709	0.998694380036752	0.999999993937816	62708136	64328876	ENSG00000101246	ENSG00000101246	protein_coding	63707976	-1	1922	3070	10230	0	0	0	62708136	64333832	1625696	179564
IBD_DeLange_28067908_1	IBD (DeLange, EUR)	IMD	Neu_BP	Neu_BP	Neutrophil	Sorted cell	ENSG00000159086	PAXBP1	4986	1.70727221772449e-13	0.0050316842596421	3.37587700068939e-11	0.994940704106705	2.76115997250669e-05	21:32626004	rs845017	chr21.2		21	32626004	21:32626004	7.02187e-17	21:33404389	6.75620099373127e-09	5495	6369	0.977486116078814	0.999161634162723	31771835	33770243	ENSG00000159086	ENSG00000159086	protein_coding	32771755	-1	145751	145751	-632634	2	2	15	31771835	33770243	1998408	179569
IBD_DeLange_28067908_1	IBD (DeLange, EUR)	IMD	Neu_BP	Neu_BP	Neutrophil	Sorted cell	ENSG00000159128	IFNGR2	4605	3.96439306535631e-05	0.00479980794768091	0.00783850388042162	0.948954114586744	0.0383679296545002	21:33380028	rs34620647	chr21.2		21	33380028	21:33389276	8.96535e-11	21:33404389	6.75620099373127e-09	5074	6019	0.99945927274251	0.99667741958352	32403808	34389563	ENSG00000159128	ENSG00000159128	protein_coding	33403413	1	-23385	-14137	976	0	0	0	32403808	34389563	1985755	179574
IBD_DeLange_28067908_1	IBD (DeLange, EUR)	IMD	Neu_BP	Neu_BP	Neutrophil	Sorted cell	ENSG00000142166	IFNAR1	4618	1.18815880519649e-05	0.00501928240896671	0.00234926580025999	0.992428277089619	0.000191293113101201	21:33404389	rs2284553	chr21.2		21	33404389	21:33313599	1.76425e-09	21:33404389	6.75620099373127e-09	5079	6004	0.998746528831435	0.996694098876891	32324690	34324400	ENSG00000142166	ENSG00000142166	protein_coding	33324970	1	79419	-11371	79419	1	1	1	32324690	34324400	1999710	179573
IBD_DeLange_28067908_1	IBD (DeLange, EUR)	IMD	Neu_BP	Neu_BP	Neutrophil	Sorted cell	ENSG00000159110	IFNAR2	4562	7.83580958969794e-05	0.00494672673166766	0.0154920147395124	0.978004005780743	0.00147889465218055	21:33404389	rs2284553	chr21.2		21	33404389	21:33222950	2.42038e-08	21:33404389	6.75620099373127e-09	5039	5924	0.998319512905869	0.996726919930521	32205858	34204163	ENSG00000159110	ENSG00000159110	protein_coding	33229938	1	174451	-6988	174451	6	0	6	32205858	34204163	1998305	179572
IBD_DeLange_28067908_1	IBD (DeLange, EUR)	IMD	Neu_BP	Neu_BP	Neutrophil	Sorted cell	ENSG00000184221	OLIG1	4766	3.0776561928202e-05	0.00500048264952893	0.00608331994090104	0.988398441381032	0.00048697946661092	21:33404389	rs2284553	chr21.2		21	33404389	21:33060486	2.1695e-09	21:33404389	6.75620099373127e-09	5248	6102	0.995933077835427	0.996745728542961	32070147	34069726	ENSG00000184221	ENSG00000184221	protein_coding	33070141	1	334248	-9655	334248	8	0	8	32070147	34069726	1999579	179570
IBD_DeLange_28067908_1	IBD (DeLange, EUR)	IMD	Neu_BP	Neu_BP	Neutrophil	Sorted cell	ENSG00000227757		4761	0.00081459496392345	0.00418376628083574	0.161013388491561	0.826951984672923	0.00703626559075683	21:33404389	rs2284553	chr21.2		21	33404389	21:33066900	1.93031e-07	21:33404389	6.75620099373127e-09	5243	6096	0.988242712396542	0.996746132736724	32071267	34070872	ENSG00000227757	ENSG00000227757	lncRNA	33071104	-1	-333285	4204	-333285	7	1	7	32071267	34070872	1999605	179571
IBD_DeLange_28067908_1	IBD (DeLange, EUR)	IMD	Neu_BP	Neu_BP	Neutrophil	Sorted cell	ENSG00000198743	SLC5A3	4522	2.36460400913185e-26	0.00503361315305133	4.67385596864867e-24	0.994939597559674	2.67892872783899e-05	21:34200583	rs11910160	chr21.2		21	34200583	21:34200583	1.9169e-29	21:33404389	6.75620099373127e-09	4973	6389	1	0.996506512715851	33074271	35072927	ENSG00000198743	ENSG00000198743	protein_coding	34073578	1	127005	127005	-669189	3	3	13	33074271	35072927	1998656	179575
IBD_DeLange_28067908_1	IBD (DeLange, EUR)	IMD	Neu_BP	Neu_BP	Neutrophil	Sorted cell	ENSG00000227456	LINC00310	4525	1.87056533987308e-14	0.00503355209532018	3.69738853184388e-12	0.994939679117711	2.67687832525986e-05	21:34200583	rs11910160	chr21.2		21	34200583	21:34200583	1.02367e-20	21:33404389	6.75620099373127e-09	4977	6388	0.999999999996316	0.996515441246017	33157962	35157582	ENSG00000227456	ENSG00000227456	lncRNA	34180608	1	19975	19975	-776219	0	0	15	33157962	35157582	1999620	179577
IBD_DeLange_28067908_1	IBD (DeLange, EUR)	IMD	Neu_BP	Neu_BP	Neutrophil	Sorted cell	ENSG00000243927	MRPS6	4522	2.9446774327034e-29	0.00503361300687695	5.82042411390433e-27	0.994939568608783	2.68183843365827e-05	21:34200583	rs11910160	chr21.2		21	34200583	21:34200583	3.13718e-31	21:33404389	6.75620099373127e-09	4973	6389	1	0.996506512715851	33074271	35072927	ENSG00000243927	ENSG00000243927	protein_coding	34073578	1	127005	127005	-669189	3	3	13	33074271	35072927	1998656	179576
IBD_DeLange_28067908_1	IBD (DeLange, EUR)	IMD	Neu_BP	Neu_BP	Neutrophil	Sorted cell	ENSG00000157551	KCNJ15	5464	7.90108294915452e-65	9.97929758827592e-24	7.91747402987263e-42	1	1.70102258272366e-25	21:38222715	rs2836206	chr21.3		21	38222715	21:38222715	4.44412e-36	21:39093586	1.72678834234662e-29	5956	7212	0.907341075491723	1	37155969	39155415	ENSG00000157551	ENSG00000157551	protein_coding	38256991	1	-34276	-34276	836595	2	2	12	37155969	39155415	1999446	179578
IBD_DeLange_28067908_1	IBD (DeLange, EUR)	IMD	Neu_BP	Neu_BP	Neutrophil	Sorted cell	ENSG00000185658	BRWD1	6566	2.53089946642618e-39	9.97929758827578e-24	2.53614990838594e-16	1	8.064044946393e-18	21:39093586	rs4817986	chr21.3		21	39093586	21:39289955	8.50361e-26	21:39093586	1.72678834234662e-29	7213	8301	0.999949947398984	1	38321714	40320684	ENSG00000185658	ENSG00000185658	protein_coding	39313632	-1	220046	23677	220046	4	0	4	38321714	40320684	1998970	179580
IBD_DeLange_28067908_1	IBD (DeLange, EUR)	IMD	Neu_BP	Neu_BP	Neutrophil	Sorted cell	ENSG00000226012	AP001434.2	5513	7.29150596318325e-35	9.97929758820012e-24	7.30663245452231e-12	0.999999999992411	2.80121351612497e-13	21:39093586	rs4817986	chr21.3		21	39093586	21:38293054	4.08346e-18	21:39093586	1.72678834234662e-29	6001	7213	0.999991325711556	1	37239723	39238132	ENSG00000226012	ENSG00000226012	lncRNA	38238201	-1	-855385	-54853	-855385	14	2	14	37239723	39238132	1998409	179579
IBD_DeLange_28067908_1	IBD (DeLange, EUR)	IMD	Neu_BP	Neu_BP	Neutrophil	Sorted cell	ENSG00000182093	GET1	6515	1.74410595400934e-60	9.97929758827578e-24	1.74772416453277e-37	1	3.40768436856681e-25	21:39398686	rs4818035	chr21.3		21	39398686	21:39398686	1.0744e-33	21:39093586	1.72678834234662e-29	7173	8244	0.954812885130489	1	38377724	40377619	ENSG00000182093	ENSG00000182093	protein_coding	39380326	1	18360	18360	-286740	1	1	7	38377724	40377619	1999895	179581
IBD_DeLange_28067908_1	IBD (DeLange, EUR)	IMD	Neu_BP	Neu_BP	Neutrophil	Sorted cell	ENSG00000185651	UBE2L3	4719	1.53754776974861e-33	1.30996058421715e-11	1.48693771784428e-23	0.124934049226737	0.875065950760165	22:21625968	rs5754422	chr22.1		22	21625968	22:21627960	9.19441e-27	22:21561877	6.41062364812692e-16	6465	6061	0.961344861859583	0.999999999986189	20549576	22548886	ENSG00000185651	ENSG00000185651	protein_coding	21567714	1	58254	60246	-5837	0	0	0	20549576	22548886	1999310	179582
IBD_DeLange_28067908_1	IBD (DeLange, EUR)	IMD	Neu_BP	Neu_BP	Neutrophil	Sorted cell	ENSG00000100034	PPM1F	4132	4.35549396126578e-47	1.03403642951616e-10	4.21212815766204e-37	0.999999999896119	4.77707324720168e-13	22:21950636	rs5756181	chr22.1		22	21950636	22:21950636	3.93356e-34	22:21561877	6.41062364812692e-16	6901	5283	0.999999978846808	0.999999999988527	20953100	22952705	ENSG00000100034	ENSG00000100034	protein_coding	21952848	-1	2212	2212	390971	0	0	16	20953100	22952705	1999605	179583
IBD_DeLange_28067908_1	IBD (DeLange, EUR)	IMD	Neu_BP	Neu_BP	Neutrophil	Sorted cell	ENSG00000167065	DUSP18	4394	6.46583108791488e-35	2.46135600754759e-05	2.62687371094566e-30	0.999975301007328	8.54325961309465e-08	22:30696438	rs7290980	chr22.2		22	30696438	22:30667845	1.15848e-30	22:30174454	5.44630574641554e-10	5027	6361	0.999999999999994	0.996273087544313	29668128	31667710	ENSG00000167065	ENSG00000167065	protein_coding	30667875	-1	-28563	30	493421	1	0	27	29668128	31667853	1999725	179584
IBD_DeLange_28067908_1	IBD (DeLange, EUR)	IMD	Neu_BP	Neu_BP	Neutrophil	Sorted cell	ENSG00000138942	RNF185	4750	4.77427603422215e-29	0.000158859202981397	3.00487082381665e-25	0.999840352672024	7.88124988140863e-07	22:31445763	rs738657	chr22.2		22	31445763	22:31445763	7.26167e-28	22:30174454	5.44630574641554e-10	5446	6695	0.999493259126615	0.999928138918015	30161278	32160132	ENSG00000138942	ENSG00000138942	protein_coding	31160182	1	285581	285581	-985728	8	8	39	30161278	32160132	1998854	179585
IBD_DeLange_28067908_1	IBD (DeLange, EUR)	IMD	Neu_BP	Neu_BP	Neutrophil	Sorted cell	ENSG00000100242	SUN2	4342	2.49257113604547e-37	3.89418551187326e-18	6.40075088473754e-20	1	5.93687113705418e-20	22:38754445	rs2076028	chr22.3		22	38754445	22:38754445	7.12922e-24	22:39263768	4.12281368464383e-24	4975	5758	0.964705135889721	0.999999991048562	37795901	39793912	ENSG00000100242	ENSG00000100242	protein_coding	38755998	-1	1553	1553	-507770	0	0	19	37795901	39793912	1998011	179589
IBD_DeLange_28067908_1	IBD (DeLange, EUR)	IMD	Neu_BP	Neu_BP	Neutrophil	Sorted cell	ENSG00000179750	APOBEC3B	4336	4.38453746318525e-105	3.89418551187323e-18	1.1259190015003e-87	1	1.90022827752818e-20	22:38959105	rs1977068	chr22.3		22	38959105	22:38959105	8.60772e-53	22:39263768	4.12281368464383e-24	4960	5730	1	0.999999991048562	37982971	39980379	ENSG00000179750	ENSG00000179750	protein_coding	38982347	1	-23242	-23242	281421	0	0	14	37982971	39981567	1998596	179592
IBD_DeLange_28067908_1	IBD (DeLange, EUR)	IMD	Neu_BP	Neu_BP	Neutrophil	Sorted cell	ENSG00000100201	DDX17	4578	5.55569394889995e-20	3.83431834570396e-18	0.0142666391520405	0.984624306234118	0.00110905461384331	22:39263768	rs2413583	chr22.3		22	39263768	22:38668801	1.26516e-07	22:39263768	4.12281368464383e-24	5271	6066	0.948253291278506	0.999999991048562	37508244	39507535	ENSG00000100201	ENSG00000100201	protein_coding	38506311	-1	-757457	-162490	-757457	36	4	36	37508244	39507535	1999291	179587
IBD_DeLange_28067908_1	IBD (DeLange, EUR)	IMD	Neu_BP	Neu_BP	Neutrophil	Sorted cell	ENSG00000128383	APOBEC3A	4329	4.31957794083908e-25	3.89418506221931e-18	1.10923784387489e-07	0.999999884522864	4.55335137655635e-09	22:39263768	rs2413583	chr22.3		22	39263768	22:38962032	1.25134e-19	22:39263768	4.12281368464383e-24	4952	5724	0.999999992235287	0.999999991048562	37955681	39952516	ENSG00000128383	ENSG00000128383	protein_coding	38957609	1	306159	4423	306159	15	0	15	37955681	39952516	1996835	179591
IBD_DeLange_28067908_1	IBD (DeLange, EUR)	IMD	Neu_BP	Neu_BP	Neutrophil	Sorted cell	ENSG00000183741	CBX6	4323	4.92294584881909e-19	3.38199924207298e-18	0.126417856412059	0.868463859429781	0.00511828415816246	22:39263768	rs2413583	chr22.3		22	39263768	22:38962032	2.05932e-11	22:39263768	4.12281368464383e-24	4951	5726	0.939154078545141	0.999999991048562	37872915	39871424	ENSG00000183741	ENSG00000183741	protein_coding	38872216	-1	-391552	-89816	-391552	16	1	16	37872915	39871424	1998509	179590
IBD_DeLange_28067908_1	IBD (DeLange, EUR)	IMD	Neu_BP	Neu_BP	Neutrophil	Sorted cell	ENSG00000198792	TMEM184B	4632	1.6103112034522e-20	3.91576089750671e-18	0.0040949309997649	0.995755717431626	0.000149351568606147	22:39263768	rs2413583	chr22.3		22	39263768	22:38268783	4.39746e-09	22:39263768	4.12281368464383e-24	5324	6160	0.996984416937913	1	37273280	39272956	ENSG00000198792	ENSG00000198792	protein_coding	38273010	-1	-990758	4227	-990758	42	0	42	37273280	39272956	1999676	179586
IBD_DeLange_28067908_1	IBD (DeLange, EUR)	IMD	Neu_BP	Neu_BP	Neutrophil	Sorted cell	ENSG00000273096		4394	1.08441919594974e-25	3.89418539888735e-18	2.78471375501601e-08	0.999999970983659	1.16920010160761e-09	22:39263768	rs2413583	chr22.3		22	39263768	22:38659679	1.30692e-13	22:39263768	4.12281368464383e-24	5043	5810	0.907257174093235	0.999999991048562	37737489	39736029	ENSG00000273096	ENSG00000273096	lncRNA	38736792	-1	-526976	77113	-526976	23	9	23	37737489	39736029	1998540	179588
IBD_DeLange_28067908_1	IBD (DeLange, EUR)	IMD	Neu_UT	Neu_UT	Neutrophil	Sorted cell	ENSG00000049249	TNFRSF9	3623	2.13616240826142e-28	1.85760976669125e-10	1.14995217022097e-18	0.999999987977638	1.1836597521877e-08	1:8035426	rs225131	chr1.2		1	8035426	1:7934684	7.2709e-37	1:8108201	1.51630338834331e-15	5025	6216	0.975664113543174	0.998510757926174	6943205	8942415	ENSG00000049249.8	TNFRSF9	protein_coding	7940839	-1	-94587	6155	-167362	5	0	6	6943205	8942570	1999365	184253
IBD_DeLange_28067908_1	IBD (DeLange, EUR)	IMD	Neu_UT	Neu_UT	Neutrophil	Sorted cell	ENSG00000116288	PARK7	3629	1.73075676835275e-13	1.1444505427006e-10	0.000931711696729887	0.615320203998686	0.383748084189965	1:8090578	rs72634258	chr1.2		1	8090578	1:8065930	7.12643e-26	1:8108201	1.51630338834331e-15	5029	6228	0.984957831701908	0.99851075792625	6954384	8953933	ENSG00000116288.12	PARK7	protein_coding	7961711	1	128867	104219	146490	5	4	5	6954384	8953933	1999549	184259
IBD_DeLange_28067908_1	IBD (DeLange, EUR)	IMD	Neu_UT	Neu_UT	Neutrophil	Sorted cell	ENSG00000049245	VAMP3	3585	8.39701344348131e-12	1.73397582119847e-10	0.0452033225346357	0.933401807443177	0.0213948698403939	1:8108201	rs10746475	chr1.2		1	8108201	1:7777616	9.8167e-12	1:8108201	1.51630338834331e-15	4973	6215	0.96107728060432	0.998510757933382	6771586	8771224	ENSG00000049245.12	VAMP3	protein_coding	7771296	1	336905	6320	336905	11	1	11	6771293	8771224	1999931	184252
IBD_DeLange_28067908_1	IBD (DeLange, EUR)	IMD	Neu_UT	Neu_UT	Neutrophil	Sorted cell	ENSG00000142583	SLC2A5	3287	5.15081382280945e-11	1.40505420360016e-10	0.265129288012891	0.723204167331276	0.0116665444638178	1:8108201	rs10746475	chr1.2		1	8108201	1:9091266	1.33467e-09	1:8108201	1.51630338834331e-15	4903	5841	0.952120416876935	0.999302362332182	8089489	10087941	ENSG00000142583.17	SLC2A5	protein_coding	9069635	-1	961434	-21631	961434	12	0	12	8089147	10088194	1999047	184265
IBD_DeLange_28067908_1	IBD (DeLange, EUR)	IMD	Neu_UT	Neu_UT	Neutrophil	Sorted cell	ENSG00000077549	CAPZB	4787	2.85498023682746e-16	5.46878772936847e-15	0.0494988744903446	0.948158927872513	0.00234219763713542	1:19901230	rs4654925	chr1.3		1	19901230	1:19331668	6.77074e-21	1:19901230	3.33649252319053e-21	6328	8067	0.920154983505064	0.999927841888494	18485682	20484691	ENSG00000077549.17	CAPZB	protein_coding	19485539	-1	-415691	153871	-415691	8	0	8	18485682	20484691	1999009	184257
IBD_DeLange_28067908_1	IBD (DeLange, EUR)	IMD	Neu_UT	Neu_UT	Neutrophil	Sorted cell	ENSG00000077549	CAPZB	4787	2.85498023682746e-16	5.46878772936847e-15	0.0494988744903446	0.948158927872513	0.00234219763713542	1:19901230	rs4654925	chr1.4		1	19901230	1:19331668	6.77074e-21	1:19901230	3.33649252319053e-21	6328	8067	0.920154983505064	0.999927841888494	18485682	20484691	ENSG00000077549.17	CAPZB	protein_coding	19485539	-1	-415691	153871	-415691	8	0	8	18485682	20484691	1999009	184257
IBD_DeLange_28067908_1	IBD (DeLange, EUR)	IMD	Neu_UT	Neu_UT	Neutrophil	Sorted cell	ENSG00000077549	CAPZB	4787	2.85498023682746e-16	5.46878772936847e-15	0.0494988744903446	0.948158927872513	0.00234219763713542	1:19901230	rs4654925	chr1.5		1	19901230	1:19331668	6.77074e-21	1:19901230	3.33649252319053e-21	6328	8067	0.920154983505064	0.999927841888494	18485682	20484691	ENSG00000077549.17	CAPZB	protein_coding	19485539	-1	-415691	153871	-415691	8	0	8	18485682	20484691	1999009	184257
IBD_DeLange_28067908_1	IBD (DeLange, EUR)	IMD	Neu_UT	Neu_UT	Neutrophil	Sorted cell	ENSG00000244038	DDOST	3396	1.5623575535251e-15	3.97118923590787e-15	0.270877323259225	0.688432659502425	0.0406900172383438	1:19901230	rs4654925	chr1.3		1	19901230	1:20652339	5.8357e-10	1:19901230	3.33649252319053e-21	5092	6635	0.92705265000045	0.999927841888496	19662401	21660625	ENSG00000244038.9	DDOST	protein_coding	20661369	-1	760139	9030	760139	12	0	12	19662401	21660625	1998224	184323
IBD_DeLange_28067908_1	IBD (DeLange, EUR)	IMD	Neu_UT	Neu_UT	Neutrophil	Sorted cell	ENSG00000244038	DDOST	3396	1.5623575535251e-15	3.97118923590787e-15	0.270877323259225	0.688432659502425	0.0406900172383438	1:19901230	rs4654925	chr1.4		1	19901230	1:20652339	5.8357e-10	1:19901230	3.33649252319053e-21	5092	6635	0.92705265000045	0.999927841888496	19662401	21660625	ENSG00000244038.9	DDOST	protein_coding	20661369	-1	760139	9030	760139	12	0	12	19662401	21660625	1998224	184323
IBD_DeLange_28067908_1	IBD (DeLange, EUR)	IMD	Neu_UT	Neu_UT	Neutrophil	Sorted cell	ENSG00000244038	DDOST	3396	1.5623575535251e-15	3.97118923590787e-15	0.270877323259225	0.688432659502425	0.0406900172383438	1:19901230	rs4654925	chr1.5		1	19901230	1:20652339	5.8357e-10	1:19901230	3.33649252319053e-21	5092	6635	0.92705265000045	0.999927841888496	19662401	21660625	ENSG00000244038.9	DDOST	protein_coding	20661369	-1	760139	9030	760139	12	0	12	19662401	21660625	1998224	184323
IBD_DeLange_28067908_1	IBD (DeLange, EUR)	IMD	Neu_UT	Neu_UT	Neutrophil	Sorted cell	ENSG00000158825	CDA	3388	3.2438726552211e-80	5.76776798709712e-15	5.62413859655564e-66	1	4.31615980861633e-17	1:20601164	rs2320237	chr1.3		1	20601164	1:20597962	3.74719e-114	1:19901230	3.33649252319053e-21	5077	6576	1.00000000000001	0.999927841888496	19589502	21588592	ENSG00000158825.5	CDA	protein_coding	20589097	1	12067	8865	-687867	0	0	9	19589502	21588592	1999090	184282
IBD_DeLange_28067908_1	IBD (DeLange, EUR)	IMD	Neu_UT	Neu_UT	Neutrophil	Sorted cell	ENSG00000158825	CDA	3388	3.2438726552211e-80	5.76776798709712e-15	5.62413859655564e-66	1	4.31615980861633e-17	1:20601164	rs2320237	chr1.4		1	20601164	1:20597962	3.74719e-114	1:19901230	3.33649252319053e-21	5077	6576	1.00000000000001	0.999927841888496	19589502	21588592	ENSG00000158825.5	CDA	protein_coding	20589097	1	12067	8865	-687867	0	0	9	19589502	21588592	1999090	184282
IBD_DeLange_28067908_1	IBD (DeLange, EUR)	IMD	Neu_UT	Neu_UT	Neutrophil	Sorted cell	ENSG00000158825	CDA	3388	3.2438726552211e-80	5.76776798709712e-15	5.62413859655564e-66	1	4.31615980861633e-17	1:20601164	rs2320237	chr1.5		1	20601164	1:20597962	3.74719e-114	1:19901230	3.33649252319053e-21	5077	6576	1.00000000000001	0.999927841888496	19589502	21588592	ENSG00000158825.5	CDA	protein_coding	20589097	1	12067	8865	-687867	0	0	9	19589502	21588592	1999090	184282
IBD_DeLange_28067908_1	IBD (DeLange, EUR)	IMD	Neu_UT	Neu_UT	Neutrophil	Sorted cell	ENSG00000218510	LINC00339	3612	1.24312174500787e-33	4.91490814696682e-10	2.52928784673444e-24	0.99999999950613	2.37666348451166e-12	1:22031964	rs2473290	chr1.6		1	22031964	1:22026643	1.76577e-35	1:22384384	2.34310009808009e-15	5255	7212	0.999999999968346	0.999996935729906	21025531	23022635	ENSG00000218510.7	LINC00339	lncRNA	22024558	1	7406	2085	359826	1	1	6	21024948	23022635	1997687	184318
IBD_DeLange_28067908_1	IBD (DeLange, EUR)	IMD	Neu_UT	Neu_UT	Neutrophil	Sorted cell	ENSG00000070831	CDC42	3623	3.05393418682065e-55	4.91490814696965e-10	6.21361395573144e-46	0.999999999506954	1.55188804562007e-12	1:22099694	rs1534949	chr1.6		1	22099694	1:22099694	5.88311e-70	1:22384384	2.34310009808009e-15	5230	7214	0.999999550149166	0.999996935732834	21058943	23052134	ENSG00000070831.15	CDC42	protein_coding	22052709	1	46985	46985	331675	2	2	4	21053191	23052134	1998943	184255
IBD_DeLange_28067908_1	IBD (DeLange, EUR)	IMD	Neu_UT	Neu_UT	Neutrophil	Sorted cell	ENSG00000169641	LUZP1	3201	3.45691766726279e-12	4.87920977167245e-10	0.00703353462898569	0.992736254605604	0.00023021027403215	1:22384384	rs34963268	chr1.6		1	22384384	1:23139777	1.67856e-08	1:22384384	2.34310009808009e-15	4800	5683	0.908127088466749	0.999996935805526	22178034	24177799	ENSG00000169641.13	LUZP1	protein_coding	23168856	-1	784472	29079	784472	11	1	11	22178034	24177799	1999765	184301
IBD_DeLange_28067908_1	IBD (DeLange, EUR)	IMD	Neu_UT	Neu_UT	Neutrophil	Sorted cell	ENSG00000173369	C1QB	3572	6.08084223249613e-11	4.28483386944497e-10	0.123722398201523	0.87179448129858	0.00448312001060726	1:22384384	rs34963268	chr1.6		1	22384384	1:22655913	2.91366e-08	1:22384384	2.34310009808009e-15	5013	6766	0.942915487021743	0.999996935785343	21653456	23652433	ENSG00000173369.15	C1QB	protein_coding	22653236	1	-268852	2677	-268852	4	0	4	21653456	23652433	1998977	184303
IBD_DeLange_28067908_1	IBD (DeLange, EUR)	IMD	Neu_UT	Neu_UT	Neutrophil	Sorted cell	ENSG00000184677	ZBTB40	3745	3.18945638437157e-16	4.91490485250854e-10	6.48935094484609e-07	0.999999329144996	2.14284193797107e-08	1:22384384	rs34963268	chr1.6		1	22384384	1:22471649	3.64938e-15	1:22384384	2.34310009808009e-15	5193	7040	0.993265630706735	0.999996935760564	21452472	23451181	ENSG00000184677.16	ZBTB40	protein_coding	22451851	1	-67467	19798	-67467	0	0	0	21452472	23451181	1998709	184305
IBD_DeLange_28067908_1	IBD (DeLange, EUR)	IMD	Neu_UT	Neu_UT	Neutrophil	Sorted cell	ENSG00000125944	HNRNPR	3079	6.08044660243036e-27	4.91490814785675e-10	1.23714348600415e-17	0.999999999506507	1.99908271424158e-12	1:23344310	rs12409193	chr1.6		1	23344310	1:23344310	4.39318e-44	1:22384384	2.34310009808009e-15	4666	5535	0.997009261457146	0.999996938973745	22347151	24343774	ENSG00000125944.19	HNRNPR	protein_coding	23344284	-1	-26	-26	959900	0	0	14	22345354	24343774	1998420	184263
IBD_DeLange_28067908_1	IBD (DeLange, EUR)	IMD	Neu_UT	Neu_UT	Neutrophil	Sorted cell	ENSG00000143382	ADAMTSL4	1491	7.29719158016623e-08	1.78102547525475e-05	0.00150116902539208	0.365123594155411	0.633357353592528	1:150706557	rs1336900	chr1.11		1	150706557	1:150614495	1.60333e-13	1:150706557	3.47248179070411e-11	2529	3876	0.966924784437759	0.998816876225648	149746542	151549031	ENSG00000143382.14	ADAMTSL4	protein_coding	150549408	1	157149	65087	157149	12	9	12	149554508	151549031	1994523	184269
IBD_DeLange_28067908_1	IBD (DeLange, EUR)	IMD	Neu_UT	Neu_UT	Neutrophil	Sorted cell	ENSG00000143452	HORMAD1	1718	1.32656350580819e-17	1.00221611744712e-05	2.72903609914231e-13	0.204587334824128	0.795402643014425	1:150706557	rs1336900	chr1.11		1	150706557	1:150676773	8.42231e-22	1:150706557	3.47248179070411e-11	2792	4224	0.983334778872298	0.998711867127363	149746542	151720435	ENSG00000143452.15	HORMAD1	protein_coding	150720895	-1	14338	44122	14338	0	1	0	149736612	151720435	1983823	184274
IBD_DeLange_28067908_1	IBD (DeLange, EUR)	IMD	Neu_UT	Neu_UT	Neutrophil	Sorted cell	ENSG00000143457	GOLPH3L	1681	1.53128303938525e-07	1.31347317453457e-05	0.00315016041311944	0.26875195639363	0.728084595333201	1:150706557	rs1336900	chr1.11		1	150706557	1:150570652	9.49424e-08	1:150706557	3.47248179070411e-11	2750	4172	0.975658838326833	0.998711924383485	149746542	151697079	ENSG00000143457.10	GOLPH3L	protein_coding	150697154	-1	-9403	126502	-9403	0	5	0	149708727	151697079	1988352	184275
IBD_DeLange_28067908_1	IBD (DeLange, EUR)	IMD	Neu_UT	Neu_UT	Neutrophil	Sorted cell	ENSG00000150337	FCGR1A	769	4.29620757809125e-05	4.13313821054692e-06	0.878302702566151	0.0844220768990814	0.0372281253207771	1:150706557	rs1336900	chr1.11		1	150706557	1:149908779	1.57849e-06	1:150706557	3.47248179070411e-11	1505	2202	0.921308450102547	0.998858306722117	149746542	150781119	ENSG00000150337.13	FCGR1A	protein_coding	149782694	1	923863	126085	923863	49	15	49	148844309	150782000	1937691	184278
IBD_DeLange_28067908_1	IBD (DeLange, EUR)	IMD	Neu_UT	Neu_UT	Neutrophil	Sorted cell	ENSG00000163131	CTSS	1795	2.75988211438387e-06	4.46963563849898e-05	0.0568545161094063	0.920715473482316	0.0223825541697778	1:150706557	rs1336900	chr1.11		1	150706557	1:150660603	3.23211e-13	1:150706557	3.47248179070411e-11	2870	4327	0.979847695513816	0.998658672055093	149800313	151765927	ENSG00000163131.10	CTSS	protein_coding	150765778	-1	59221	105175	59221	1	2	1	149788658	151765927	1977269	184296
IBD_DeLange_28067908_1	IBD (DeLange, EUR)	IMD	Neu_UT	Neu_UT	Neutrophil	Sorted cell	ENSG00000233030	AC243772.2	776	4.33004624333829e-05	4.09110645344569e-06	0.885412428780042	0.0835934834275102	0.0309466962235617	1:150706557	rs1336900	chr1.11		1	150706557	1:149908779	8.66228e-07	1:150706557	3.47248179070411e-11	1513	2224	0.901460850039861	0.998857653291653	149746542	150790663	ENSG00000233030.2	AC243772.2	lncRNA	149793020	-1	-913537	-115759	-913537	48	14	48	148844309	150791312	1947003	184321
IBD_DeLange_28067908_1	IBD (DeLange, EUR)	IMD	Neu_UT	Neu_UT	Neutrophil	Sorted cell	ENSG00000261716	H2BC20P	814	4.19708922742636e-05	5.22978239654359e-06	0.860396811663727	0.107144909537743	0.0324110781238592	1:150706557	rs1336900	chr1.11		1	150706557	1:149843756	1.59845e-06	1:150706557	3.47248179070411e-11	1576	2313	0.915505023872024	0.998860286650372	149746542	150847004	ENSG00000261716.1	AC239868.2	transcribed_unprocessed_pseudogene	149850772	-1	-855785	7016	-855785	42	0	42	148850645	150847004	1996359	184324
IBD_DeLange_28067908_1	IBD (DeLange, EUR)	IMD	Neu_UT	Neu_UT	Neutrophil	Sorted cell	ENSG00000266472	MRPS21	1223	7.63527028901773e-06	3.96576958712867e-05	0.157068065657515	0.815759380581489	0.0271252607948362	1:150706557	rs1336900	chr1.11		1	150706557	1:150474793	3.08851e-07	1:150706557	3.47248179070411e-11	2122	3358	0.912620112100978	0.998857847899546	149746542	151291306	ENSG00000266472.5	MRPS21	protein_coding	150293861	1	412696	180932	412696	18	2	18	149366590	151293668	1927078	184326
IBD_DeLange_28067908_1	IBD (DeLange, EUR)	IMD	Neu_UT	Neu_UT	Neutrophil	Sorted cell	ENSG00000277452	RN7SL473P	1524	3.48387588910288e-06	4.49898274553396e-05	0.0716699430156025	0.925520665849243	0.00276091743181043	1:150706557	rs1336900	chr1.11		1	150706557	1:150564881	1.08349e-09	1:150706557	3.47248179070411e-11	2563	3917	0.921358708087676	0.99881635292407	149746542	151566817	ENSG00000277452.1	RN7SL473P	misc_RNA	150566860	-1	-139697	1979	-139697	7	0	7	149579199	151566817	1987618	184328
IBD_DeLange_28067908_1	IBD (DeLange, EUR)	IMD	Neu_UT	Neu_UT	Neutrophil	Sorted cell	ENSG00000159352	PSMD4	2406	1.34046438550058e-13	8.22401494083842e-08	1.629933981894e-06	0.999996831368563	1.45645717163692e-06	1:151301250	rs11204798	chr1.11		1	151301250	1:151301250	2.95882e-19	1:151829204	6.25152327506495e-14	3510	4768	0.937542773531839	0.999224108391386	150259594	152254100	ENSG00000159352.15	PSMD4	protein_coding	151254734	1	46516	46516	574470	2	2	28	150258026	152254673	1996647	184287
IBD_DeLange_28067908_1	IBD (DeLange, EUR)	IMD	Neu_UT	Neu_UT	Neutrophil	Sorted cell	ENSG00000159352	PSMD4	2406	1.34046438550058e-13	8.22401494083842e-08	1.629933981894e-06	0.999996831368563	1.45645717163692e-06	1:151301250	rs11204798	chr1.12		1	151301250	1:151301250	2.95882e-19	1:151829204	6.25152327506495e-14	3510	4768	0.937542773531839	0.999224108391386	150259594	152254100	ENSG00000159352.15	PSMD4	protein_coding	151254734	1	46516	46516	574470	2	2	28	150258026	152254673	1996647	184287
IBD_DeLange_28067908_1	IBD (DeLange, EUR)	IMD	Neu_UT	Neu_UT	Neutrophil	Sorted cell	ENSG00000143376	SNX27	2616	2.30939723495875e-08	5.80311067675438e-08	0.280810235255099	0.705599747224438	0.0135899363953832	1:151829204	rs4845604	chr1.11		1	151829204	1:151603280	2.85359e-12	1:151829204	6.25152327506495e-14	3595	4727	0.964420955718669	0.999224177033629	150612358	152582700	ENSG00000143376.12	SNX27	protein_coding	151612050	1	217154	-8770	217154	13	0	13	150612358	152582700	1970342	184268
IBD_DeLange_28067908_1	IBD (DeLange, EUR)	IMD	Neu_UT	Neu_UT	Neutrophil	Sorted cell	ENSG00000143376	SNX27	2616	2.30939723495875e-08	5.80311067675438e-08	0.280810235255099	0.705599747224438	0.0135899363953832	1:151829204	rs4845604	chr1.12		1	151829204	1:151603280	2.85359e-12	1:151829204	6.25152327506495e-14	3595	4727	0.964420955718669	0.999224177033629	150612358	152582700	ENSG00000143376.12	SNX27	protein_coding	151612050	1	217154	-8770	217154	13	0	13	150612358	152582700	1970342	184268
IBD_DeLange_28067908_1	IBD (DeLange, EUR)	IMD	Neu_UT	Neu_UT	Neutrophil	Sorted cell	ENSG00000143393	PI4KB	2487	3.75346604947815e-08	4.27729245170943e-08	0.456401659837292	0.520049087109849	0.0235491727452761	1:151829204	rs4845604	chr1.11		1	151829204	1:151212573	7.1384e-07	1:151829204	6.25152327506495e-14	3591	4841	0.914777933852342	0.999224108542015	150328268	152327312	ENSG00000143393.16	PI4KB	protein_coding	151327416	-1	-501788	114843	-501788	25	3	25	150328048	152327428	1999380	184270
IBD_DeLange_28067908_1	IBD (DeLange, EUR)	IMD	Neu_UT	Neu_UT	Neutrophil	Sorted cell	ENSG00000143393	PI4KB	2487	3.75346604947815e-08	4.27729245170943e-08	0.456401659837292	0.520049087109849	0.0235491727452761	1:151829204	rs4845604	chr1.12		1	151829204	1:151212573	7.1384e-07	1:151829204	6.25152327506495e-14	3591	4841	0.914777933852342	0.999224108542015	150328268	152327312	ENSG00000143393.16	PI4KB	protein_coding	151327416	-1	-501788	114843	-501788	25	3	25	150328048	152327428	1999380	184270
IBD_DeLange_28067908_1	IBD (DeLange, EUR)	IMD	Neu_UT	Neu_UT	Neutrophil	Sorted cell	ENSG00000143418	CERS2	2176	1.67317305256699e-10	8.20590661029288e-08	0.00203449017183998	0.997794615931371	0.000170811670407157	1:151829204	rs4845604	chr1.11		1	151829204	1:150972231	4.08264e-16	1:151829204	6.25152327506495e-14	3280	4719	0.959857697234715	0.999223871167843	149978479	151974949	ENSG00000143418.19	CERS2	protein_coding	150974835	-1	-854369	2604	-854369	46	1	46	149975203	151974949	1999746	184271
IBD_DeLange_28067908_1	IBD (DeLange, EUR)	IMD	Neu_UT	Neu_UT	Neutrophil	Sorted cell	ENSG00000143418	CERS2	2176	1.67317305256699e-10	8.20590661029288e-08	0.00203449017183998	0.997794615931371	0.000170811670407157	1:151829204	rs4845604	chr1.12		1	151829204	1:150972231	4.08264e-16	1:151829204	6.25152327506495e-14	3280	4719	0.959857697234715	0.999223871167843	149978479	151974949	ENSG00000143418.19	CERS2	protein_coding	150974835	-1	-854369	2604	-854369	46	1	46	149975203	151974949	1999746	184271
IBD_DeLange_28067908_1	IBD (DeLange, EUR)	IMD	Neu_UT	Neu_UT	Neutrophil	Sorted cell	ENSG00000143437	ARNT	2003	1.15903469241655e-10	8.2119008794676e-08	0.00140932504630785	0.998523694952106	6.68977666735327e-05	1:151829204	rs4845604	chr1.11		1	151829204	1:150895806	3.29896e-15	1:151829204	6.25152327506495e-14	3113	4595	0.939621549435525	0.999223872808065	149883340	151875650	ENSG00000143437.20	ARNT	protein_coding	150876599	-1	-952605	-19207	-952605	51	1	51	149877289	151875650	1998361	184272
IBD_DeLange_28067908_1	IBD (DeLange, EUR)	IMD	Neu_UT	Neu_UT	Neutrophil	Sorted cell	ENSG00000143437	ARNT	2003	1.15903469241655e-10	8.2119008794676e-08	0.00140932504630785	0.998523694952106	6.68977666735327e-05	1:151829204	rs4845604	chr1.12		1	151829204	1:150895806	3.29896e-15	1:151829204	6.25152327506495e-14	3113	4595	0.939621549435525	0.999223872808065	149883340	151875650	ENSG00000143437.20	ARNT	protein_coding	150876599	-1	-952605	-19207	-952605	51	1	51	149877289	151875650	1998361	184272
IBD_DeLange_28067908_1	IBD (DeLange, EUR)	IMD	Neu_UT	Neu_UT	Neutrophil	Sorted cell	ENSG00000143442	POGZ	2515	4.67092612355721e-11	8.21907489135781e-08	0.000567959951523055	0.99939603362994	3.59241810797317e-05	1:151829204	rs4845604	chr1.11		1	151829204	1:151450562	1.78281e-11	1:151829204	6.25152327506495e-14	3541	4719	0.958066698838954	0.999224177133169	150460326	152459455	ENSG00000143442.21	POGZ	protein_coding	151459494	-1	-369710	8932	-369710	18	0	18	150460326	152459455	1999129	184273
IBD_DeLange_28067908_1	IBD (DeLange, EUR)	IMD	Neu_UT	Neu_UT	Neutrophil	Sorted cell	ENSG00000143442	POGZ	2515	4.67092612355721e-11	8.21907489135781e-08	0.000567959951523055	0.99939603362994	3.59241810797317e-05	1:151829204	rs4845604	chr1.12		1	151829204	1:151450562	1.78281e-11	1:151829204	6.25152327506495e-14	3541	4719	0.958066698838954	0.999224177133169	150460326	152459455	ENSG00000143442.21	POGZ	protein_coding	151459494	-1	-369710	8932	-369710	18	0	18	150460326	152459455	1999129	184273
IBD_DeLange_28067908_1	IBD (DeLange, EUR)	IMD	Neu_UT	Neu_UT	Neutrophil	Sorted cell	ENSG00000197747	S100A10	2863	4.67337583223463e-12	8.23748725639313e-08	5.67296488224612e-05	0.999940457300955	2.73067067659808e-06	1:151829204	rs4845604	chr1.12		1	151829204	1:151993872	1.38206e-19	1:151829204	6.25152327506495e-14	4150	4977	0.943446593986643	0.999224465086618	150996466	152994342	ENSG00000197747.8	S100A10	protein_coding	151993859	-1	164655	-13	164655	8	0	8	150996466	152994342	1997876	184310
IBD_DeLange_28067908_1	IBD (DeLange, EUR)	IMD	Neu_UT	Neu_UT	Neutrophil	Sorted cell	ENSG00000213190	MLLT11	2262	1.34103735642595e-10	8.2100210569336e-08	0.00163063068537131	0.998295104098896	7.41829814188063e-05	1:151829204	rs4845604	chr1.11		1	151829204	1:151059191	4.70259e-19	1:151829204	6.25152327506495e-14	3373	4738	0.976275861402529	0.999223870174859	150067150	152057286	ENSG00000213190.3	MLLT11	protein_coding	151060397	1	768807	-1206	768807	39	1	39	150058499	152057747	1999248	184317
IBD_DeLange_28067908_1	IBD (DeLange, EUR)	IMD	Neu_UT	Neu_UT	Neutrophil	Sorted cell	ENSG00000213190	MLLT11	2262	1.34103735642595e-10	8.2100210569336e-08	0.00163063068537131	0.998295104098896	7.41829814188063e-05	1:151829204	rs4845604	chr1.12		1	151829204	1:151059191	4.70259e-19	1:151829204	6.25152327506495e-14	3373	4738	0.976275861402529	0.999223870174859	150067150	152057286	ENSG00000213190.3	MLLT11	protein_coding	151060397	1	768807	-1206	768807	39	1	39	150058499	152057747	1999248	184317
IBD_DeLange_28067908_1	IBD (DeLange, EUR)	IMD	Neu_UT	Neu_UT	Neutrophil	Sorted cell	ENSG00000132718	SYT11	1698	1.5456348748069e-05	4.74408213947097e-06	0.703608793865324	0.215800465801523	0.080570539902266	1:155194689	rs12411216	chr1.13		1	155194689	1:155765221	0.000257022	1:155194689	4.47891921306384e-11	2665	4176	0.909524228928666	0.929925288783192	154861616	156858662	ENSG00000132718.8	SYT11	protein_coding	155859567	1	-664878	-94346	-664878	28	2	28	154861525	156858662	1997137	184264
IBD_DeLange_28067908_1	IBD (DeLange, EUR)	IMD	Neu_UT	Neu_UT	Neutrophil	Sorted cell	ENSG00000160710	ADAR	1874	1.72358794349843e-05	3.92105978898451e-06	0.78253695759065	0.177943494578593	0.0394983908915319	1:155194689	rs12411216	chr1.13		1	155194689	1:154608419	4.7553e-10	1:155194689	4.47891921306384e-11	2813	4188	0.90778437821026	0.929887748799887	153628302	155616989	ENSG00000160710.15	ADAR	protein_coding	154608186	-1	-586503	-233	-586503	28	0	28	153628302	155627701	1999399	184288
IBD_DeLange_28067908_1	IBD (DeLange, EUR)	IMD	Neu_UT	Neu_UT	Neutrophil	Sorted cell	ENSG00000160716	CHRNB2	1922	1.66430434998464e-06	2.03109537350011e-05	0.075533238975755	0.921792515856127	0.00265226991003223	1:155194689	rs12411216	chr1.13		1	155194689	1:154587122	2.52085e-07	1:155194689	4.47891921306384e-11	2870	4258	0.947822885916669	0.929879508301842	153568097	155566947	ENSG00000160716.5	CHRNB2	protein_coding	154567778	1	626911	19344	626911	31	2	31	153568097	155566947	1998850	184289
IBD_DeLange_28067908_1	IBD (DeLange, EUR)	IMD	Neu_UT	Neu_UT	Neutrophil	Sorted cell	ENSG00000169231	THBS3	1835	8.2563854501308e-07	1.62282214976399e-06	0.037585067049813	0.0720941596242669	0.890318324865225	1:155194689	rs12411216	chr1.13		1	155194689	1:155208991	3.26972e-10	1:155194689	4.47891921306384e-11	2775	4292	0.944336173213549	0.929924811501083	154209478	156207494	ENSG00000169231.13	THBS3	protein_coding	155207897	-1	13208	-1094	13208	1	1	1	154209478	156207494	1998016	184299
IBD_DeLange_28067908_1	IBD (DeLange, EUR)	IMD	Neu_UT	Neu_UT	Neutrophil	Sorted cell	ENSG00000169242	EFNA1	1810	1.81190197545909e-05	3.10505686288176e-06	0.82482176735204	0.141281976580131	0.0338750319912115	1:155194689	rs12411216	chr1.13		1	155194689	1:154701279	0.00103666	1:155194689	4.47891921306384e-11	2756	4095	0.90305608831682	0.929925510167623	154127658	156079747	ENSG00000169242.11	EFNA1	protein_coding	155127876	1	66813	-426597	66813	6	20	6	154127634	156079747	1952113	184300
IBD_DeLange_28067908_1	IBD (DeLange, EUR)	IMD	Neu_UT	Neu_UT	Neutrophil	Sorted cell	ENSG00000173171	MTX1	1835	1.0575581261522e-05	6.32985936022911e-06	0.481426083127883	0.287688798583943	0.230868212847553	1:155194689	rs12411216	chr1.13		1	155194689	1:155308172	1.11363e-07	1:155194689	4.47891921306384e-11	2775	4292	0.924315461535524	0.929924811501083	154209478	156207494	ENSG00000173171.14	MTX1	protein_coding	155208695	1	-14006	99477	-14006	2	8	2	154209478	156207494	1998016	184302
IBD_DeLange_28067908_1	IBD (DeLange, EUR)	IMD	Neu_UT	Neu_UT	Neutrophil	Sorted cell	ENSG00000196189	SEMA4A	2059	2.66344431926589e-06	1.94673815818561e-05	0.119690231947813	0.874816964797053	0.00547067242923303	1:155194689	rs12411216	chr1.13		1	155194689	1:156177535	2.9143e-23	1:155194689	4.47891921306384e-11	3007	4578	0.92771419433578	0.931212608399655	155147536	157147237	ENSG00000196189.12	SEMA4A	protein_coding	156153585	1	-958896	23950	-958896	42	0	42	155147536	157147237	1999701	184307
IBD_DeLange_28067908_1	IBD (DeLange, EUR)	IMD	Neu_UT	Neu_UT	Neutrophil	Sorted cell	ENSG00000177628	GBA1	1859	4.59096393892349e-19	2.06967944499894e-05	2.08991794271708e-14	0.942052341104184	0.0579269621013432	1:155309691	rs2297480	chr1.13		1	155309691	1:155309691	4.43478e-40	1:155194689	4.47891921306384e-11	2808	4324	0.999999861307866	0.92992477459015	154245167	156244130	ENSG00000177628.15	GBA	protein_coding	155241249	-1	-68442	-68442	46560	6	6	5	154245167	156244130	1998963	184304
IBD_DeLange_28067908_1	IBD (DeLange, EUR)	IMD	Neu_UT	Neu_UT	Neutrophil	Sorted cell	ENSG00000163374	YY1AP1	1757	1.27875585959053e-07	2.09406731341424e-05	0.00582119175827201	0.953185819876981	0.0409719198160267	1:155349877	rs12131079	chr1.13		1	155349877	1:155611520	1.00686e-14	1:155194689	4.47891921306384e-11	2699	4252	0.92895352647308	0.929924975958455	154689727	156687793	ENSG00000163374.19	YY1AP1	protein_coding	155688774	-1	338897	77254	494085	8	1	22	154689727	156688969	1999242	184297
IBD_DeLange_28067908_1	IBD (DeLange, EUR)	IMD	Neu_UT	Neu_UT	Neutrophil	Sorted cell	ENSG00000143622	RIT1	1738	2.74360035810052e-08	2.18874846463409e-05	0.00124895048333435	0.996364309569143	0.00236482502687129	1:155896362	rs72708205	chr1.13		1	155896362	1:155892019	9.63382e-17	1:155194689	4.47891921306384e-11	2714	4239	0.997379749985098	0.929925213133339	154911666	156909788	ENSG00000143622.10	RIT1	protein_coding	155911349	-1	14987	19330	716660	0	0	29	154911666	156909911	1998245	184277
IBD_DeLange_28067908_1	IBD (DeLange, EUR)	IMD	Neu_UT	Neu_UT	Neutrophil	Sorted cell	ENSG00000158773	USF1	3678	3.00342179092609e-35	3.19389430287871e-14	9.40363551861742e-22	0.999999999999972	2.24682239343808e-16	1:161041001	rs2073657	chr1.14		1	161041001	1:161047766	2.94056e-48	1:161502368	2.28475104344086e-20	5144	6692	0.997509243318537	0.900552745385448	160046921	162045950	ENSG00000158773.14	USF1	protein_coding	161045977	-1	4976	-1789	-456391	0	1	32	160046921	162045950	1999029	184281
IBD_DeLange_28067908_1	IBD (DeLange, EUR)	IMD	Neu_UT	Neu_UT	Neutrophil	Sorted cell	ENSG00000158869	FCER1G	3866	1.13426596702373e-71	3.19389430287875e-14	3.55135724435648e-58	0.999999999999972	1.14974341637161e-16	1:161215268	rs2070901	chr1.14		1	161215268	1:161215268	5.95954e-87	1:161502368	2.28475104344086e-20	5301	6864	1	0.900552745385448	160215472	162215060	ENSG00000158869.10	FCER1G	protein_coding	161215295	1	-27	-27	287073	0	0	16	160215472	162215060	1999588	184284
IBD_DeLange_28067908_1	IBD (DeLange, EUR)	IMD	Neu_UT	Neu_UT	Neutrophil	Sorted cell	ENSG00000158887	MPZ	4006	4.59631153084618e-36	3.19389430287871e-14	1.43909318686699e-22	0.999999999999972	1.70433515320356e-15	1:161306153	rs16832790	chr1.14		1	161306153	1:161306153	4.69768e-37	1:161502368	2.28475104344086e-20	5345	7061	0.999999867296013	0.900552745385447	160313453	162309958	ENSG00000158887.15	MPZ	protein_coding	161309968	-1	3815	3815	-192400	0	0	11	160310703	162309958	1999255	184286
IBD_DeLange_28067908_1	IBD (DeLange, EUR)	IMD	Neu_UT	Neu_UT	Neutrophil	Sorted cell	ENSG00000143252	SDHC	4015	7.06057503396347e-85	3.19389430287875e-14	2.21064768098292e-71	0.999999999999972	4.91405242639489e-16	1:161381410	rs112224500	chr1.14		1	161381410	1:161312076	1.64341e-95	1:161502368	2.28475104344086e-20	5349	7071	0.906137044177762	0.900552745385447	160316806	162313877	ENSG00000143252.14	SDHC	protein_coding	161314381	1	67029	-2305	187987	3	0	10	160315336	162314121	1998785	184266
IBD_DeLange_28067908_1	IBD (DeLange, EUR)	IMD	Neu_UT	Neu_UT	Neutrophil	Sorted cell	ENSG00000066294	CD84	3607	3.6863282324291e-23	3.19389429907622e-14	1.15417978267737e-09	0.999999998799026	4.67638317560664e-11	1:161502368	rs10800309	chr1.14		1	161502368	1:160582921	1.32826e-21	1:161502368	2.28475104344086e-20	5027	6800	0.967069336230651	0.900552745474147	159579537	161568453	ENSG00000066294.14	CD84	protein_coding	160579496	-1	-922872	-3425	-922872	51	0	51	159579537	161571341	1991804	184254
IBD_DeLange_28067908_1	IBD (DeLange, EUR)	IMD	Neu_UT	Neu_UT	Neutrophil	Sorted cell	ENSG00000118217	ATF6	3835	4.11977974827326e-18	3.19346139636834e-14	0.000128989232504025	0.99986444496579	6.56580167518797e-06	1:161502368	rs10800309	chr1.14		1	161502368	1:161958981	8.12502e-23	1:161502368	2.28475104344086e-20	5451	6919	0.990712510715047	0.900552745385445	160766482	162764820	ENSG00000118217.5	ATF6	protein_coding	161766320	1	-263952	192661	-263952	16	1	16	160766482	162765781	1999299	184262
IBD_DeLange_28067908_1	IBD (DeLange, EUR)	IMD	Neu_UT	Neu_UT	Neutrophil	Sorted cell	ENSG00000152332	UHMK1	4583	4.0780649078763e-15	2.77062160661747e-14	0.127683151683077	0.867464715208811	0.00485213310807969	1:161502368	rs10800309	chr1.14		1	161502368	1:162508637	1.82751e-09	1:161502368	2.28475104344086e-20	6239	7465	0.970003606815114	0.900552745717379	161498819	163497149	ENSG00000152332.15	UHMK1	protein_coding	162497818	1	-995450	10819	-995450	25	0	25	161498819	163497149	1998330	184279
IBD_DeLange_28067908_1	IBD (DeLange, EUR)	IMD	Neu_UT	Neu_UT	Neutrophil	Sorted cell	ENSG00000158769	F11R	3665	4.53637520943234e-16	3.14667452382119e-14	0.0142032728050628	0.985214445416059	0.000582281778847282	1:161502368	rs10800309	chr1.14		1	161502368	1:160995545	7.88364e-13	1:161502368	2.28475104344086e-20	5125	6662	0.93179596901595	0.900552745385448	160021673	162021201	ENSG00000158769.17	F11R	protein_coding	161021152	-1	-481216	25607	-481216	36	0	36	160021673	162021201	1999528	184280
IBD_DeLange_28067908_1	IBD (DeLange, EUR)	IMD	Neu_UT	Neu_UT	Neutrophil	Sorted cell	ENSG00000158864	NDUFS2	3814	1.21879464098214e-21	3.19389417557136e-14	3.81601432421727e-08	0.999999960136969	1.70285695943423e-09	1:161502368	rs10800309	chr1.14		1	161502368	1:161210087	7.59066e-22	1:161502368	2.28475104344086e-20	5260	6803	0.999996957771553	0.900552745385448	160198578	162196955	ENSG00000158864.12	NDUFS2	protein_coding	161202367	1	300001	7720	300001	17	0	17	160197174	162196955	1999781	184283
IBD_DeLange_28067908_1	IBD (DeLange, EUR)	IMD	Neu_UT	Neu_UT	Neutrophil	Sorted cell	ENSG00000158882	TOMM40L	3889	2.58064821560039e-24	3.19389430261117e-14	8.07994244917353e-11	0.999999999916199	2.97358502717144e-12	1:161502368	rs10800309	chr1.14		1	161502368	1:161216523	8.91166e-23	1:161502368	2.28475104344086e-20	5313	6898	0.999999896173731	0.900552745385448	160226932	162225547	ENSG00000158882.14	TOMM40L	protein_coding	161226060	1	276308	-9537	276308	14	1	14	160226932	162225547	1998615	184285
IBD_DeLange_28067908_1	IBD (DeLange, EUR)	IMD	Neu_UT	Neu_UT	Neutrophil	Sorted cell	ENSG00000162746	FCRLB	3907	4.16092144179257e-23	3.19389429858948e-14	1.30277368228565e-09	0.999999998656939	4.02586844597324e-11	1:161502368	rs10800309	chr1.14		1	161502368	1:161628031	1.72168e-18	1:161502368	2.28475104344086e-20	5482	6971	0.941893197549337	0.900552745385447	160722754	162720456	ENSG00000162746.14	FCRLB	protein_coding	161721544	1	-219176	-93513	-219176	13	5	13	160722754	162720456	1997702	184294
IBD_DeLange_28067908_1	IBD (DeLange, EUR)	IMD	Neu_UT	Neu_UT	Neutrophil	Sorted cell	ENSG00000224203	RPS23P10	4091	6.40096291506894e-47	3.19357367056264e-14	2.00412484198349e-33	0.999899409675022	0.000100590324941559	1:161529670	rs11578245	chr1.14		1	161529670	1:161525250	1.1029e-50	1:161502368	2.28475104344086e-20	5506	7204	0.995871923820178	0.900552745385447	160538474	162537035	ENSG00000224203.2	RPS23P10	unprocessed_pseudogene	161538158	-1	8488	12908	35790	0	0	3	160538474	162537830	1999356	184319
IBD_DeLange_28067908_1	IBD (DeLange, EUR)	IMD	Neu_UT	Neu_UT	Neutrophil	Sorted cell	ENSG00000225217	HSPA7	3961	6.12015643110353e-20	3.18971091900102e-14	1.91620506213595e-06	0.998687572364565	0.00131051143034369	1:161531085	rs10919347	chr1.14		1	161531085	1:161522854	4.05218e-16	1:161502368	2.28475104344086e-20	5479	7038	0.993958820113351	0.900552745385447	160606990	162605808	ENSG00000225217.1	HSPA7	transcribed_unprocessed_pseudogene	161606291	1	-75206	-83437	-103923	4	5	7	160606945	162605887	1998942	184320
IBD_DeLange_28067908_1	IBD (DeLange, EUR)	IMD	Neu_UT	Neu_UT	Neutrophil	Sorted cell	ENSG00000072694	FCGR2B	3963	7.76478657465372e-40	3.19389430287873e-14	2.43113448295862e-26	0.999999999999972	5.27649445930065e-16	1:161631328	rs61803026	chr1.14		1	161631328	1:161630859	9.37871e-46	1:161502368	2.28475104344086e-20	5492	7042	0.999999511012724	0.900552745385447	160664798	162662483	ENSG00000072694.20	FCGR2B	protein_coding	161663143	1	-31815	-32284	-160775	0	1	9	160664798	162662483	1997685	184256
IBD_DeLange_28067908_1	IBD (DeLange, EUR)	IMD	Neu_UT	Neu_UT	Neutrophil	Sorted cell	ENSG00000203747	FCGR3A	4055	6.84565162452306e-33	3.19389430287868e-14	2.14335572042969e-19	0.999999999999972	5.95276475555583e-16	1:161631328	rs61803026	chr1.14		1	161631328	1:161630859	3.13408e-32	1:161502368	2.28475104344086e-20	5497	7156	0.995224110513998	0.900552745385447	160552352	162548204	ENSG00000203747.10	FCGR3A	protein_coding	161549818	-1	-81510	-81041	47450	4	3	4	160552352	162550073	1997721	184316
IBD_DeLange_28067908_1	IBD (DeLange, EUR)	IMD	Neu_UT	Neu_UT	Neutrophil	Sorted cell	ENSG00000094975	SUCO	3314	3.18662450022061e-09	0.000222065412928557	1.43465180671554e-05	0.999761800323788	1.78455859161556e-06	1:172875110	rs12136659	chr1.15		1	172875110	1:172497797	6.3943e-16	1:172875110	8.96862795987649e-10	4395	5771	0.961950563902688	0.99970599387246	171534796	173532271	ENSG00000094975.13	SUCO	protein_coding	172533150	1	341960	-35353	341960	2	0	2	171534796	173532271	1997475	184258
IBD_DeLange_28067908_1	IBD (DeLange, EUR)	IMD	Neu_UT	Neu_UT	Neutrophil	Sorted cell	ENSG00000117592	PRDX6	2571	2.42472008165118e-08	0.000222044576404718	0.000109162765464816	0.999661769654509	6.99875642094655e-06	1:172875110	rs12136659	chr1.15		1	172875110	1:173479356	8.97368e-15	1:172875110	8.96862795987649e-10	3562	4987	0.986431690007861	0.9996964266416	172478033	174475414	ENSG00000117592.8	PRDX6	protein_coding	173477335	1	-602225	2021	-602225	3	0	3	172477572	174475414	1997842	184261
IBD_DeLange_28067908_1	IBD (DeLange, EUR)	IMD	Neu_UT	Neu_UT	Neutrophil	Sorted cell	ENSG00000185278	ZBTB37	2674	1.32116910871612e-07	0.000222139953518659	0.000594238687534186	0.999146466370354	3.70228716822937e-05	1:172875110	rs12136659	chr1.15		1	172875110	1:174023397	2.74507e-11	1:172875110	8.96862795987649e-10	3626	5218	0.953148270906192	0.999692328035188	172869708	174867707	ENSG00000185278.15	ZBTB37	protein_coding	173868380	1	-993270	155017	-993270	13	4	13	172868924	174867707	1998783	184306
IBD_DeLange_28067908_1	IBD (DeLange, EUR)	IMD	Neu_UT	Neu_UT	Neutrophil	Sorted cell	ENSG00000162702	ZNF281	4161	1.21486820563213e-47	3.00407484804486e-16	4.04406769832244e-32	1	1.17464135613329e-17	1:200364139	rs74230288	chr1.17		1	200364139	1:200347805	1.86111e-59	1:200905101	6.9590663339578e-22	5515	7608	0.999996403796415	0.952261628461171	199410164	201409472	ENSG00000162702.7	ZNF281	protein_coding	200410036	-1	45897	62231	-495065	1	1	8	199410164	201409645	1999481	184292
IBD_DeLange_28067908_1	IBD (DeLange, EUR)	IMD	Neu_UT	Neu_UT	Neutrophil	Sorted cell	ENSG00000198892	SHISA4	3848	6.34629376795818e-17	2.33732820398485e-16	0.211256179987281	0.778031160654209	0.0107126593585098	1:200905101	rs35730213	chr1.17		1	200905101	1:201844823	8.33645e-08	1:200905101	6.9590663339578e-22	5219	6728	0.964511691165097	0.952261628461366	200888681	202888450	ENSG00000198892.6	SHISA4	protein_coding	201888898	1	-983797	-44075	-983797	16	0	16	200888681	202888450	1999769	184312
IBD_DeLange_28067908_1	IBD (DeLange, EUR)	IMD	Neu_UT	Neu_UT	Neutrophil	Sorted cell	ENSG00000203721	LINC00862	4153	1.36876323444139e-23	3.00407470065371e-16	4.55635529631429e-08	0.999999950929231	3.507218837305e-09	1:200905101	rs35730213	chr1.17		1	200905101	1:200330312	1.96832e-15	1:200905101	6.9590663339578e-22	5509	7623	0.989084317902471	0.952261628461171	199400747	201400382	ENSG00000203721.6	LINC00862	lncRNA	200374131	-1	-530970	43819	-530970	9	1	9	199400747	201400382	1999635	184315
IBD_DeLange_28067908_1	IBD (DeLange, EUR)	IMD	Neu_UT	Neu_UT	Neutrophil	Sorted cell	ENSG00000116857	TMEM9	4192	6.11909054653978e-73	3.00407484804499e-16	2.03693012193826e-57	1	1.31489521115287e-18	1:201154671	rs1106729	chr1.17		1	201154671	1:201154617	1.53978e-80	1:200905101	6.9590663339578e-22	5562	7293	0.999999999999998	0.952261628461219	200171578	202171510	ENSG00000116857.16	TMEM9	protein_coding	201154474	-1	-197	-143	249373	0	0	4	200171578	202171510	1999932	184260
IBD_DeLange_28067908_1	IBD (DeLange, EUR)	IMD	Neu_UT	Neu_UT	Neutrophil	Sorted cell	ENSG00000143486	EIF2D	2261	8.15551984113228e-26	2.82583960977705e-25	0.22148454315819	0.767408688726022	0.0111067681157885	1:206769068	rs3024495	chr1.18		1	206769068	1:206575854	1.91084e-08	1:206769068	3.18771542694679e-31	3522	4532	0.96951830935017	0.999999998986273	205613123	207611623	ENSG00000143486.15	EIF2D	protein_coding	206612465	-1	-156603	36611	-156603	5	0	5	205613123	207611623	1998500	184276
IBD_DeLange_28067908_1	IBD (DeLange, EUR)	IMD	Neu_UT	Neu_UT	Neutrophil	Sorted cell	ENSG00000203710	CR1	3315	7.98644373878094e-26	2.84425873671878e-25	0.216892837906075	0.772411708634648	0.010695453459278	1:206769068	rs3024495	chr1.18		1	206769068	1:207510847	7.32962e-11	1:206769068	3.18771542694679e-31	4553	6155	0.942692282220506	0.999999998986273	206496625	208496061	ENSG00000203710.10	CR1	protein_coding	207496157	1	-727089	14690	-727089	18	0	18	206496625	208496061	1999436	184314
IBD_DeLange_28067908_1	IBD (DeLange, EUR)	IMD	Neu_UT	Neu_UT	Neutrophil	Sorted cell	ENSG00000236911	CR1-AS1	3353	8.97906165706932e-27	3.58813152355392e-25	0.0243849982324256	0.974448943543138	0.00116605822443337	1:206769068	rs3024495	chr1.18		1	206769068	1:207584591	5.49575e-09	1:206769068	3.18771542694679e-31	4673	6253	0.96059605069084	0.999999998986273	206606563	208606338	ENSG00000236911.6	AL137789.1	lncRNA	207606555	-1	837487	21964	837487	19	0	19	206606563	208606338	1999775	184322
IBD_DeLange_28067908_1	IBD (DeLange, EUR)	IMD	Neu_UT	Neu_UT	Neutrophil	Sorted cell	ENSG00000263528	IKBKE	2494	3.28837358927319e-26	3.33778752316937e-25	0.089304414230021	0.906455312232622	0.00424027353735673	1:206769068	rs3024495	chr1.18		1	206769068	1:206469196	3.23809e-08	1:206769068	3.18771542694679e-31	3797	4862	0.987273787674099	0.999999998986273	205470641	207470328	ENSG00000263528.7	IKBKE	protein_coding	206470476	1	298592	-1280	298592	10	0	10	205470562	207470328	1999766	184325
IBD_DeLange_28067908_1	IBD (DeLange, EUR)	IMD	Neu_UT	Neu_UT	Neutrophil	Sorted cell	ENSG00000275392	AL445493.3	2847	2.74048988047254e-87	3.68220722080262e-25	7.44251943505578e-63	1	2.14935406555313e-26	1:207102148	rs73079108	chr1.18		1	207102148	1:207101949	1.76593e-88	1:206769068	3.18771542694679e-31	3966	5197	0.908469845350672	0.999999998986273	206327148	208127146	ENSG00000275392.1	AL445493.3	lncRNA	207127486	-1	25338	25537	358418	1	1	14	206127838	208127146	1999308	184327
IBD_DeLange_28067908_1	IBD (DeLange, EUR)	IMD	Neu_UT	Neu_UT	Neutrophil	Sorted cell	ENSG00000196352	CD55	3226	1.00983040292448e-113	3.68220722080251e-25	2.74245946078069e-89	1	1.4761927635535e-27	1:207346178	rs1588143	chr1.18		1	207346178	1:207292359	4.71324e-126	1:206769068	3.18771542694679e-31	4393	5905	0.981822364059584	0.999999998986273	206327148	208320626	ENSG00000196352.14	CD55	protein_coding	207321678	1	24500	-29319	-552610	0	0	16	206323185	208321435	1998250	184308
IBD_DeLange_28067908_1	IBD (DeLange, EUR)	IMD	Neu_UT	Neu_UT	Neutrophil	Sorted cell	ENSG00000138031	ADCY3	3126	2.18084692936868e-14	4.25791204464452e-06	5.09798457486765e-09	0.995327366280861	0.00466837070908925	2:24860057	rs11687089	chr2.1		2	24860057	2:24852412	1.51452e-18	2:24972708	4.22323497589747e-11	4259	5529	0.999960102650339	0.997892266960377	23920087	25919763	ENSG00000138031.14	ADCY3	protein_coding	24920237	-1	60180	67825	-52471	0	0	2	23920087	25919763	1999676	184341
IBD_DeLange_28067908_1	IBD (DeLange, EUR)	IMD	Neu_UT	Neu_UT	Neutrophil	Sorted cell	ENSG00000119772	DNMT3A	2853	2.21166830084932e-06	1.84429246047366e-06	0.51700324882059	0.431020919736192	0.0519717754824559	2:24927889	rs10185143	chr2.1		2	24927889	2:25343038	4.28203e-08	2:24972708	4.22323497589747e-11	3940	5371	0.927368795721682	0.997892292220086	24343621	26342404	ENSG00000119772.16	DNMT3A	protein_coding	25341925	-1	414036	-1113	369217	4	0	2	24342919	26342404	1999485	184337
IBD_DeLange_28067908_1	IBD (DeLange, EUR)	IMD	Neu_UT	Neu_UT	Neutrophil	Sorted cell	ENSG00000115216	NRBP1	2135	1.31862571994473e-08	1.32298623264782e-07	0.0902058063149599	0.905031519224044	0.00476252897611406	2:28391534	rs11677002	chr2.2		2	28391534	2:27404499	4.75937e-15	2:28391534	1.48060825564766e-13	3115	5032	0.926895811204798	0.999999725396485	26428708	28427639	ENSG00000115216.13	NRBP1	protein_coding	27428631	1	962903	-24132	962903	18	1	18	26428527	28427639	1999112	184331
IBD_DeLange_28067908_1	IBD (DeLange, EUR)	IMD	Neu_UT	Neu_UT	Neutrophil	Sorted cell	ENSG00000115295	CLIP4	3765	6.06179159588481e-12	1.46174047977045e-07	4.14678795660821e-05	0.999956481219475	1.90472084900981e-06	2:28391534	rs11677002	chr2.2		2	28391534	2:29014908	7.01592e-15	2:28391534	1.48060825564766e-13	5136	7338	0.998851744130554	0.999999830409692	28098189	30097602	ENSG00000115295.19	CLIP4	protein_coding	29115415	1	-723881	-100507	-723881	15	1	15	28098189	30097602	1999413	184333
IBD_DeLange_28067908_1	IBD (DeLange, EUR)	IMD	Neu_UT	Neu_UT	Neutrophil	Sorted cell	ENSG00000163803	PLB1	2875	2.06984411039709e-31	1.46179685856396e-07	1.41595858115582e-24	0.999999852833892	9.86417995350688e-10	2:28468090	rs12467414	chr2.2		2	28468090	2:28468090	1.11922e-42	2:28391534	1.48060825564766e-13	3985	6214	0.999995726159613	0.999999805250756	27458731	29456846	ENSG00000163803.12	PLB1	protein_coding	28496060	1	-27970	-27970	-104526	0	0	5	27458731	29456846	1998115	184348
IBD_DeLange_28067908_1	IBD (DeLange, EUR)	IMD	Neu_UT	Neu_UT	Neutrophil	Sorted cell	ENSG00000230730	AC074011.1	3232	2.51415013592687e-31	1.46180387479273e-07	1.71989540487438e-24	0.999999853291993	5.27619867577835e-10	2:28631949	rs2272388	chr2.2		2	28631949	2:28631949	1.51961e-38	2:28391534	1.48060825564766e-13	4418	6829	0.94548034164705	0.999999818096443	27669156	29664506	ENSG00000230730.1	AC074011.1	lncRNA	28683578	-1	51629	51629	292044	0	0	6	27666619	29664506	1997887	184358
IBD_DeLange_28067908_1	IBD (DeLange, EUR)	IMD	Neu_UT	Neu_UT	Neutrophil	Sorted cell	ENSG00000213639	PPP1CB	3289	2.18761370607266e-29	1.46180386944499e-07	1.49651634040792e-22	0.99999984961006	4.20954610812556e-09	2:28769154	rs11127189	chr2.2		2	28769154	2:28769138	2.18294e-45	2:28391534	1.48060825564766e-13	4492	6989	0.913292664504757	0.999999818714664	27752104	29746129	ENSG00000213639.9	PPP1CB	protein_coding	28751830	1	17324	17308	-360296	0	0	8	27752104	29750744	1998640	184357
IBD_DeLange_28067908_1	IBD (DeLange, EUR)	IMD	Neu_UT	Neu_UT	Neutrophil	Sorted cell	ENSG00000138032	PPM1B	3889	1.71129373566217e-07	5.21113905148855e-07	0.244109883500144	0.743325074865009	0.0125643493915676	2:43624107	rs55946629	chr2.3		2	43624107	2:44208544	1.04344e-09	2:43624107	5.54971453927263e-13	5215	7652	0.904767761427028	0.924825004454961	43170021	45167931	ENSG00000138032.20	PPM1B	protein_coding	44168875	1	-544768	39669	-544768	8	0	8	43168637	45167931	1999294	184342
IBD_DeLange_28067908_1	IBD (DeLange, EUR)	IMD	Neu_UT	Neu_UT	Neutrophil	Sorted cell	ENSG00000162881	OXER1	4126	3.87220220886008e-08	6.60385674147494e-07	0.0552355688790426	0.942010856608663	0.00275287540459887	2:43624107	rs55946629	chr2.3		2	43624107	2:42714965	4.83262e-11	2:43624107	5.54971453927263e-13	5534	7391	0.976708766674315	0.924825020233817	41764269	43764171	ENSG00000162881.6	OXER1	protein_coding	42764135	-1	-859972	49170	-859972	12	0	12	41764269	43764218	1999949	184346
IBD_DeLange_28067908_1	IBD (DeLange, EUR)	IMD	Neu_UT	Neu_UT	Neutrophil	Sorted cell	ENSG00000082898	XPO1	3027	7.46999416825296e-27	1.13280923981966e-22	6.5937560110695e-05	0.999929517790478	4.54464941072503e-06	2:60960280	rs67927699	chr2.4		2	60960280	2:61537939	1.07902e-17	2:60977506	1.72626488023883e-28	4329	5628	0.949993460598143	0.999825415655241	60542320	62537112	ENSG00000082898.16	XPO1	protein_coding	61538356	-1	578076	417	560850	12	0	12	60541843	62537112	1995269	184329
IBD_DeLange_28067908_1	IBD (DeLange, EUR)	IMD	Neu_UT	Neu_UT	Neutrophil	Sorted cell	ENSG00000270820	USP34-DT	2935	5.33037291550414e-24	1.07637245072099e-22	0.0470511457722697	0.950107148973539	0.00284170525418971	2:60960280	rs67927699	chr2.4		2	60960280	2:61626266	2.0933e-10	2:60977506	1.72626488023883e-28	4242	5512	0.924396095760059	0.999825415655241	60471262	62470854	ENSG00000270820.5	AC016727.1	lncRNA	61471313	1	-511033	154953	-493807	10	2	10	60471262	62470854	1999592	184363
IBD_DeLange_28067908_1	IBD (DeLange, EUR)	IMD	Neu_UT	Neu_UT	Neutrophil	Sorted cell	ENSG00000173209	AHSA2P	2875	2.90782263291966e-33	1.13288907801722e-22	2.5667319857389e-11	0.999999999972971	1.36270367759046e-12	2:60977506	rs7608697	chr2.4		2	60977506	2:61177796	1.45465e-26	2:60977506	1.72626488023883e-28	4075	5559	0.970502097812648	0.999825415655241	60178356	62175172	ENSG00000173209.22	AHSA2	transcribed_unitary_pseudogene	61177539	1	-200033	257	-200033	6	0	6	60177574	62176609	1999035	184352
IBD_DeLange_28067908_1	IBD (DeLange, EUR)	IMD	Neu_UT	Neu_UT	Neutrophil	Sorted cell	ENSG00000237651	C2orf74	2877	8.60120889976667e-49	1.13288907804785e-22	7.59227806714138e-27	1	2.1099288948208e-18	2:61136154	rs2592491	chr2.4		2	61136154	2:61145163	1.64849e-42	2:60977506	1.72626488023883e-28	4087	5569	0.94871265740315	0.999825415655241	60148448	62144101	ENSG00000237651.6	C2orf74	protein_coding	61162188	1	-26034	-17025	-184682	0	0	4	60147089	62144421	1997332	184361
IBD_DeLange_28067908_1	IBD (DeLange, EUR)	IMD	Neu_UT	Neu_UT	Neutrophil	Sorted cell	ENSG00000281162	LINC01127	3882	2.81954696198464e-51	3.24089065923151e-07	8.69991101964252e-45	0.999999671564748	4.34618712637187e-09	2:101969429	rs6742301	chr2.5		2	101969429	2:101982478	2.98608e-73	2:102315090	7.19847923071903e-12	5244	6311	0.999999998706242	0.997770540181727	100962080	102961915	ENSG00000281162.2	AC005035.1	lncRNA	101962056	1	7373	20422	353034	0	0	6	100962080	102961915	1999835	184365
IBD_DeLange_28067908_1	IBD (DeLange, EUR)	IMD	Neu_UT	Neu_UT	Neutrophil	Sorted cell	ENSG00000281162	LINC01127	3882	2.81954696198464e-51	3.24089065923151e-07	8.69991101964252e-45	0.999999671564748	4.34618712637187e-09	2:101969429	rs6742301	chr2.6		2	101969429	2:101982478	2.98608e-73	2:102315090	7.19847923071903e-12	5244	6311	0.999999998706242	0.997770540181727	100962080	102961915	ENSG00000281162.2	AC005035.1	lncRNA	101962056	1	7373	20422	353034	0	0	6	100962080	102961915	1999835	184365
IBD_DeLange_28067908_1	IBD (DeLange, EUR)	IMD	Neu_UT	Neu_UT	Neutrophil	Sorted cell	ENSG00000204634	TBC1D8	4463	1.55147184533652e-06	0.000215738553253706	0.00713614712501937	0.992309990555105	0.000336572294776507	2:101997084	rs13022757	chr2.5		2	101997084	2:101119527	5.48178e-15	2:101997084	5.58874045994788e-10	6226	7086	0.99735845066046	0.999895514515692	100253240	102252520	ENSG00000204634.12	TBC1D8	protein_coding	101151382	-1	-845702	31855	-845702	10	0	10	100253129	102252520	1999391	184356
IBD_DeLange_28067908_1	IBD (DeLange, EUR)	IMD	Neu_UT	Neu_UT	Neutrophil	Sorted cell	ENSG00000115604	IL18R1	3503	1.86464885877221e-13	3.24087187369951e-07	5.75350554693538e-07	0.999993860457763	5.2401043074637e-06	2:102315090	rs1558619	chr2.5		2	102315090	2:102428733	3.05485e-30	2:102315090	7.19847923071903e-12	4850	6078	0.948129355197523	0.997770225306799	101312463	103311356	ENSG00000115604.10	IL18R1	protein_coding	102355796	1	-40706	72937	-40706	0	1	0	101312463	103311356	1998893	184334
IBD_DeLange_28067908_1	IBD (DeLange, EUR)	IMD	Neu_UT	Neu_UT	Neutrophil	Sorted cell	ENSG00000115604	IL18R1	3503	1.86464885877221e-13	3.24087187369951e-07	5.75350554693538e-07	0.999993860457763	5.2401043074637e-06	2:102315090	rs1558619	chr2.6		2	102315090	2:102428733	3.05485e-30	2:102315090	7.19847923071903e-12	4850	6078	0.948129355197523	0.997770225306799	101312463	103311356	ENSG00000115604.10	IL18R1	protein_coding	102355796	1	-40706	72937	-40706	0	1	0	101312463	103311356	1998893	184334
IBD_DeLange_28067908_1	IBD (DeLange, EUR)	IMD	Neu_UT	Neu_UT	Neutrophil	Sorted cell	ENSG00000115607	IL18RAP	3465	2.13739402140349e-51	1.80103536221247e-07	6.59507997768577e-45	0.554831825554197	0.445167994342267	2:102447804	rs4851586	chr2.5		2	102447804	2:102389988	6.78018e-68	2:102315090	7.19847923071903e-12	4793	6104	0.967354574362944	0.997770224044719	101418730	103418453	ENSG00000115607.9	IL18RAP	protein_coding	102423160	1	24644	-33172	-108070	3	0	1	101418730	103418571	1999841	184335
IBD_DeLange_28067908_1	IBD (DeLange, EUR)	IMD	Neu_UT	Neu_UT	Neutrophil	Sorted cell	ENSG00000115607	IL18RAP	3465	2.13739402140349e-51	1.80103536221247e-07	6.59507997768577e-45	0.554831825554197	0.445167994342267	2:102447804	rs4851586	chr2.6		2	102447804	2:102389988	6.78018e-68	2:102315090	7.19847923071903e-12	4793	6104	0.967354574362944	0.997770224044719	101418730	103418453	ENSG00000115607.9	IL18RAP	protein_coding	102423160	1	24644	-33172	-108070	3	0	1	101418730	103418571	1999841	184335
IBD_DeLange_28067908_1	IBD (DeLange, EUR)	IMD	Neu_UT	Neu_UT	Neutrophil	Sorted cell	ENSG00000234389	AC007278.3	3446	2.61955349592653e-40	3.24089066207435e-07	8.08281702060859e-34	0.999999665803798	1.01071375176438e-08	2:102447804	rs4851586	chr2.5		2	102447804	2:102389988	6.43356e-58	2:102315090	7.19847923071903e-12	4761	6082	0.932960877211555	0.99777022425328	101438727	103438549	ENSG00000234389.1	AC007278.1	lncRNA	102438713	1	9091	-48725	-123623	0	3	4	101438727	103438549	1999822	184359
IBD_DeLange_28067908_1	IBD (DeLange, EUR)	IMD	Neu_UT	Neu_UT	Neutrophil	Sorted cell	ENSG00000234389	AC007278.3	3446	2.61955349592653e-40	3.24089066207435e-07	8.08281702060859e-34	0.999999665803798	1.01071375176438e-08	2:102447804	rs4851586	chr2.6		2	102447804	2:102389988	6.43356e-58	2:102315090	7.19847923071903e-12	4761	6082	0.932960877211555	0.99777022425328	101438727	103438549	ENSG00000234389.1	AC007278.1	lncRNA	102438713	1	9091	-48725	-123623	0	3	4	101438727	103438549	1999822	184359
IBD_DeLange_28067908_1	IBD (DeLange, EUR)	IMD	Neu_UT	Neu_UT	Neutrophil	Sorted cell	ENSG00000236525	AC007278.2	3470	6.31515583453619e-32	3.03773362961336e-07	1.9485858640528e-25	0.937188509615607	0.0628111866110256	2:102447804	rs4851586	chr2.5		2	102447804	2:102389988	4.1965e-46	2:102315090	7.19847923071903e-12	4793	6106	0.94045617844224	0.997770224190864	101434266	103433903	ENSG00000236525.1	AC007278.2	lncRNA	102433957	1	13847	-43969	-118867	1	2	3	101434266	103433903	1999637	184360
IBD_DeLange_28067908_1	IBD (DeLange, EUR)	IMD	Neu_UT	Neu_UT	Neutrophil	Sorted cell	ENSG00000236525	AC007278.2	3470	6.31515583453619e-32	3.03773362961336e-07	1.9485858640528e-25	0.937188509615607	0.0628111866110256	2:102447804	rs4851586	chr2.6		2	102447804	2:102389988	4.1965e-46	2:102315090	7.19847923071903e-12	4793	6106	0.94045617844224	0.997770224190864	101434266	103433903	ENSG00000236525.1	AC007278.2	lncRNA	102433957	1	13847	-43969	-118867	1	2	3	101434266	103433903	1999637	184360
IBD_DeLange_28067908_1	IBD (DeLange, EUR)	IMD	Neu_UT	Neu_UT	Neutrophil	Sorted cell	ENSG00000135953	MFSD9	3284	3.47161335872019e-67	3.2408907684261e-07	1.0711907550997e-60	0.999999674703783	1.2071533275935e-09	2:102731398	rs2732824	chr2.5		2	102731398	2:102726775	5.82809e-88	2:102315090	7.19847923071903e-12	4487	6191	0.999629542974921	0.997770224642941	101736962	103734723	ENSG00000135953.10	MFSD9	protein_coding	102736888	-1	5490	10113	421798	0	0	7	101736962	103736878	1999916	184340
IBD_DeLange_28067908_1	IBD (DeLange, EUR)	IMD	Neu_UT	Neu_UT	Neutrophil	Sorted cell	ENSG00000135953	MFSD9	3284	3.47161335872019e-67	3.2408907684261e-07	1.0711907550997e-60	0.999999674703783	1.2071533275935e-09	2:102731398	rs2732824	chr2.6		2	102731398	2:102726775	5.82809e-88	2:102315090	7.19847923071903e-12	4487	6191	0.999629542974921	0.997770224642941	101736962	103734723	ENSG00000135953.10	MFSD9	protein_coding	102736888	-1	5490	10113	421798	0	0	7	101736962	103736878	1999916	184340
IBD_DeLange_28067908_1	IBD (DeLange, EUR)	IMD	Neu_UT	Neu_UT	Neutrophil	Sorted cell	ENSG00000170035	UBE2E3	3960	1.5713357273935e-32	1.13720180580705e-07	1.38175611402612e-25	0.999999885868213	4.11600977883228e-10	2:180404497	rs4893909	chr2.7		2	180404497	2:180404497	5.56942e-42	2:181443625	1.44636526573104e-13	5259	7046	0.999999998639499	0.999999842774592	179967782	181965687	ENSG00000170035.15	UBE2E3	protein_coding	180980605	1	-576108	-576108	463020	4	4	3	179967782	181965687	1997905	184350
IBD_DeLange_28067908_1	IBD (DeLange, EUR)	IMD	Neu_UT	Neu_UT	Neutrophil	Sorted cell	ENSG00000115232	ITGA4	3946	9.05405922044438e-31	7.12585223196565e-09	7.96169871868753e-24	0.0607828397183726	0.93921715315577	2:181451158	rs7573465	chr2.7		2	181451158	2:181451158	3.98925e-45	2:181443625	1.44636526573104e-13	5202	6787	1	0.999999844730587	180457550	182457114	ENSG00000115232.13	ITGA4	protein_coding	181457386	1	-6228	-6228	-13761	0	0	0	180457550	182457114	1999564	184332
IBD_DeLange_28067908_1	IBD (DeLange, EUR)	IMD	Neu_UT	Neu_UT	Neutrophil	Sorted cell	ENSG00000188452	CERKL	3989	1.02939849147677e-27	4.98592661697829e-09	9.05202899624613e-21	0.0419276657645137	0.958072329249558	2:181451158	rs7573465	chr2.7		2	181451158	2:181451158	8.68764e-40	2:181443625	1.44636526573104e-13	5228	6732	1	0.999999844853644	180682063	182679389	ENSG00000188452.13	CERKL	protein_coding	181657105	-1	205947	205947	213480	1	1	1	180680735	182680383	1999648	184355
IBD_DeLange_28067908_1	IBD (DeLange, EUR)	IMD	Neu_UT	Neu_UT	Neutrophil	Sorted cell	ENSG00000163464	CXCR1	3309	2.14075509013415e-07	6.85892894851912e-06	0.00504960206366551	0.16011841239931	0.834824912532567	2:218121354	rs4674254	chr2.9		2	218121354	2:218329240	1.93261e-11	2:218181399	4.37570893605808e-10	4722	5561	0.914437014586652	0.995272731602889	217168241	219166533	ENSG00000163464.7	CXCR1	protein_coding	218166962	-1	45608	-162278	-14437	1	6	0	217167390	219166533	1999143	184347
IBD_DeLange_28067908_1	IBD (DeLange, EUR)	IMD	Neu_UT	Neu_UT	Neutrophil	Sorted cell	ENSG00000180871	CXCR2	3301	3.70019481083623e-13	4.67351762477727e-06	8.72800068581712e-09	0.108455616448692	0.891539701305313	2:218121354	rs4674254	chr2.9		2	218121354	2:218096102	1.21425e-22	2:218181399	4.37570893605808e-10	4710	5586	0.975879064772916	0.995272679588252	217127252	219122222	ENSG00000180871.7	CXCR2	protein_coding	218126028	1	-4674	-29926	55371	0	0	1	217126903	219125148	1998245	184353
IBD_DeLange_28067908_1	IBD (DeLange, EUR)	IMD	Neu_UT	Neu_UT	Neutrophil	Sorted cell	ENSG00000187736	NHEJ1	3211	7.32723982248828e-06	0.000319094758911273	0.0224246348999893	0.976571493873872	0.000677449227403866	2:218181399	rs62183956	chr2.9		2	218181399	2:219160586	4.01728e-08	2:218181399	4.37570893605808e-10	4574	5635	0.917192711256309	0.9952604015201	218161368	220160190	ENSG00000187736.12	NHEJ1	protein_coding	219160815	-1	979416	229	979416	30	0	30	218161368	220160190	1998822	184354
IBD_DeLange_28067908_1	IBD (DeLange, EUR)	IMD	Neu_UT	Neu_UT	Neutrophil	Sorted cell	ENSG00000261338	RP11-378A13.1	3296	1.29058018205523e-14	4.08807691645135e-05	3.04421258258821e-10	0.964221589462734	0.0357375294636666	2:218256940	rs11677953	chr2.9		2	218256940	2:218233050	1.07429e-18	2:218181399	4.37570893605808e-10	4692	5565	0.996381378248939	0.995272598176766	217255752	219254060	ENSG00000261338.2	AC021016.2	lncRNA	218255319	1	1621	-22269	-73920	0	0	1	217255609	219254060	1998451	184362
IBD_DeLange_28067908_1	IBD (DeLange, EUR)	IMD	Neu_UT	Neu_UT	Neutrophil	Sorted cell	ENSG00000135926	TMBIM1	3271	1.56941564419395e-07	3.63556921004269e-05	0.00370192770850417	0.857277801385832	0.138983758271998	2:218268414	rs12612675	chr2.9		2	218268414	2:218268008	5.19445e-12	2:218181399	4.37570893605808e-10	4645	5548	0.931722299370813	0.995272552710682	217294055	219291809	ENSG00000135926.14	TMBIM1	protein_coding	218292503	-1	24089	24495	111104	2	2	5	217293483	219292123	1998640	184338
IBD_DeLange_28067908_1	IBD (DeLange, EUR)	IMD	Neu_UT	Neu_UT	Neutrophil	Sorted cell	ENSG00000144580	CNOT9	2943	2.98679816741609e-20	4.23927600567965e-05	7.04523795082191e-16	0.999957362718431	2.4452150928544e-07	2:218524513	rs645796	chr2.9		2	218524513	2:218524513	1.07148e-27	2:218181399	4.37570893605808e-10	4305	5224	0.912226298272905	0.995271892343917	217568801	219567987	ENSG00000144580.13	CNOT9	protein_coding	218568839	1	-44326	-44326	-387440	1	1	15	217568801	219568391	1999590	184344
IBD_DeLange_28067908_1	IBD (DeLange, EUR)	IMD	Neu_UT	Neu_UT	Neutrophil	Sorted cell	ENSG00000272555	AC009974.1	3064	3.27177119450496e-15	4.23927380360975e-05	7.71743503762347e-11	0.99995746131209	1.45872693819195e-07	2:218693015	rs2303566	chr2.9		2	218693015	2:218724167	4.9879e-24	2:218181399	4.37570893605808e-10	4459	5320	0.950712503782602	0.995272157493897	217819184	219818462	ENSG00000272555.1	AC009974.1	lncRNA	218818690	1	-125675	-94523	-637291	3	2	24	217819184	219818462	1999278	184364
IBD_DeLange_28067908_1	IBD (DeLange, EUR)	IMD	Neu_UT	Neu_UT	Neutrophil	Sorted cell	ENSG00000135929	CYP27A1	3040	2.08407905299561e-20	4.23927547945444e-05	4.91591173772135e-16	0.999957465770436	1.41474766123408e-07	2:218774301	rs6727147	chr2.9		2	218774301	2:218718174	4.92299e-33	2:218181399	4.37570893605808e-10	4428	5276	0.953974851270401	0.995272160537608	217783028	219781506	ENSG00000135929.8	CYP27A1	protein_coding	218782147	1	-7846	-63973	-600748	0	0	22	217782610	219781506	1998896	184339
IBD_DeLange_28067908_1	IBD (DeLange, EUR)	IMD	Neu_UT	Neu_UT	Neutrophil	Sorted cell	ENSG00000115649	CNPPD1	3248	2.58560066708193e-43	0.000426410271884063	6.06105123000041e-40	0.999572180074878	1.40965323101897e-06	2:219176369	rs6436123	chr2.9		2	219176369	2:219169108	1.54897e-64	2:218181399	4.37570893605808e-10	4611	5665	1	0.993821901735595	218178245	220178079	ENSG00000115649.15	CNPPD1	protein_coding	219176925	-1	556	7817	995526	0	2	33	218178245	220178079	1999834	184336
IBD_DeLange_28067908_1	IBD (DeLange, EUR)	IMD	Neu_UT	Neu_UT	Neutrophil	Sorted cell	ENSG00000144567	RETREG2	3246	8.15204622414456e-83	0.000426410305075088	1.91096671855443e-79	0.999572226186136	1.36350878052424e-06	2:219183428	rs7017	chr2.9		2	219183428	2:219182253	3.99374e-109	2:218181399	4.37570893605808e-10	4609	5658	1	0.993821995215743	218177183	220175766	ENSG00000144567.10	RETREG2	protein_coding	219178275	1	5153	3978	-996876	0	0	34	218177183	220175766	1998583	184343
IBD_DeLange_28067908_1	IBD (DeLange, EUR)	IMD	Neu_UT	Neu_UT	Neutrophil	Sorted cell	ENSG00000168385	SEPTIN2	3528	3.847128301347e-17	1.22890534763108e-09	3.13053253117259e-08	0.999999965462195	2.00357498078496e-09	2:240628909	rs34236350	chr2.11		2	240628909	2:241486984	7.60763e-23	2:240628909	9.70858660653706e-16	5167	6889	0.92170105409835	0.999996423033983	240315213	242119442	ENSG00000168385.17	SEPT2	protein_coding	241315925	1	-687016	171059	-687016	14	5	14	240315213	242157856	1842643	184349
IBD_DeLange_28067908_1	IBD (DeLange, EUR)	IMD	Neu_UT	Neu_UT	Neutrophil	Sorted cell	ENSG00000172113	NME6	1323	1.03719102544208e-25	2.40841110081954e-11	4.30653647570296e-15	0.999999999975557	3.55776165243e-13	3:48368851	rs17648188	chr3.1		3	48368851	3:48368851	3.34476e-29	3:49284594	3.92578842773063e-17	2293	3011	0.999767452895213	0.999990635121001	47304925	49301559	ENSG00000172113.8	NME6	protein_coding	48301367	-1	-67484	-67484	-983227	2	2	43	47303024	49301559	1998535	184374
IBD_DeLange_28067908_1	IBD (DeLange, EUR)	IMD	Neu_UT	Neu_UT	Neutrophil	Sorted cell	ENSG00000229453	SPINK8	1324	2.44319617217662e-14	1.32139668756479e-11	0.00184515276343469	0.997945951566928	0.000208895656399331	3:49284594	rs2304442	chr3.1		3	49284594	3:48483601	2.08298e-11	3:49284594	3.92578842773063e-17	2288	3005	0.948496788694736	0.999993076915952	47334400	49327836	ENSG00000229453.2	SPINK8	protein_coding	48333661	-1	-950933	-149940	-950933	41	6	41	47331161	49327836	1996675	184378
IBD_DeLange_28067908_1	IBD (DeLange, EUR)	IMD	Neu_UT	Neu_UT	Neutrophil	Sorted cell	ENSG00000114268	PFKFB4	1321	2.4758641235717e-27	8.43912517644847e-28	0.652751211100653	0.222243992687878	0.125004796211466	3:49518530	rs7633271	chr3.1		3	49518530	3:48553084	7.6484e-12	3:49518530	1.18347154326122e-32	2281	3060	0.910162901709453	0.981952901343093	47562137	49560304	ENSG00000114268.11	PFKFB4	protein_coding	48556803	-1	-961727	3719	-961727	42	0	42	47562137	49560304	1998167	184368
IBD_DeLange_28067908_1	IBD (DeLange, EUR)	IMD	Neu_UT	Neu_UT	Neutrophil	Sorted cell	ENSG00000004534	RBM6	1656	1.49498698267874e-40	3.50616112438848e-30	4.26388557049591e-11	0.999999999954952	2.4042938416514e-12	3:49676792	rs1131095	chr3.3		3	49676792	3:49892782	3.54318e-31	3:49676792	9.4888656461418e-36	2746	3544	0.933224355928002	0.999913454482539	48940200	50939708	ENSG00000004534.14	RBM6	protein_coding	49940150	1	-263358	-47368	-263358	15	3	15	48940200	50939708	1999508	184366
IBD_DeLange_28067908_1	IBD (DeLange, EUR)	IMD	Neu_UT	Neu_UT	Neutrophil	Sorted cell	ENSG00000068745	IP6K2	1315	2.28299073376128e-30	1.05100897601497e-30	0.651136856711508	0.299662202003236	0.0492009412852583	3:49676792	rs1131095	chr3.3		3	49676792	3:48694528	3.80262e-08	3:49676792	9.4888656461418e-36	2259	3115	0.902376992011526	0.999913454482539	47740829	49738745	ENSG00000068745.14	IP6K2	protein_coding	48717221	-1	-959571	22693	-959571	35	0	35	47740829	49738745	1997916	184367
IBD_DeLange_28067908_1	IBD (DeLange, EUR)	IMD	Neu_UT	Neu_UT	Neutrophil	Sorted cell	ENSG00000114735	HEMK1	1980	2.07598178907775e-35	3.50944884156798e-30	5.91537045707328e-06	0.999993838917143	2.45712402309595e-07	3:49676792	rs1131095	chr3.3		3	49676792	3:50657704	1.42142e-12	3:49676792	9.4888656461418e-36	3071	3784	0.950794053821274	0.999930375246097	49572790	51567966	ENSG00000114735.9	HEMK1	protein_coding	50569522	1	-892730	88182	-892730	43	4	43	49570691	51567966	1997275	184369
IBD_DeLange_28067908_1	IBD (DeLange, EUR)	IMD	Neu_UT	Neu_UT	Neutrophil	Sorted cell	ENSG00000182179	UBA7	1512	1.65566739206674e-33	3.50442613083887e-30	0.000472216573412868	0.99950511325165	2.26701749433134e-05	3:49676792	rs1131095	chr3.3		3	49676792	3:49834208	1.48877e-23	3:49676792	9.4888656461418e-36	2586	3391	0.915765596429081	0.999913454482539	48815206	50813669	ENSG00000182179.12	UBA7	protein_coding	49813953	-1	137161	-20255	137161	9	0	9	48815206	50813669	1998463	184375
IBD_DeLange_28067908_1	IBD (DeLange, EUR)	IMD	Neu_UT	Neu_UT	Neutrophil	Sorted cell	ENSG00000163412	EIF4E3	3440	0.000223322403108548	0.000717519053856864	0.23423446786882	0.75255420359636	0.0122704870778549	3:71126344	rs2593855	chr3.4		3	71126344	3:71760246	1.98518e-13	3:71126344	2.80096524234736e-09	4765	6556	0.935454466953062	0.999738301375935	70754987	72754439	ENSG00000163412.12	EIF4E3	protein_coding	71725402	-1	599058	-34844	599058	7	2	7	70754987	72754500	1999513	184372
IBD_DeLange_28067908_1	IBD (DeLange, EUR)	IMD	Neu_UT	Neu_UT	Neutrophil	Sorted cell	ENSG00000170837	GPR27	3440	1.03917980083367e-05	0.000941700313827885	0.0108995661159509	0.987713173348809	0.000435168423403571	3:71126344	rs2593855	chr3.4		3	71126344	3:71788731	2.17909e-16	3:71126344	2.80096524234736e-09	4763	6557	0.98646658555567	0.999738284463698	70754382	72752454	ENSG00000170837.2	GPR27	protein_coding	71753855	1	-627511	34876	-627511	8	3	8	70754382	72752454	1998072	184373
IBD_DeLange_28067908_1	IBD (DeLange, EUR)	IMD	Neu_UT	Neu_UT	Neutrophil	Sorted cell	ENSG00000123737	EXOSC9	3957	5.61314548426088e-26	8.49792764874361e-07	6.60530534833498e-20	0.999999146735293	3.47194472466297e-09	4:121800257	rs56077950	chr4.1		4	121800257	4:121799844	1.61344e-46	4:122639784	3.02887220967992e-12	5099	7264	0.990102874374165	0.99942508961221	120801413	122800962	ENSG00000123737.12	EXOSC9	protein_coding	121801323	1	-1066	-1479	838461	0	0	8	120801413	122800962	1999549	184382
IBD_DeLange_28067908_1	IBD (DeLange, EUR)	IMD	Neu_UT	Neu_UT	Neutrophil	Sorted cell	ENSG00000138686	BBS7	3904	2.9094878153308e-14	8.49792725693784e-07	3.4237586748175e-08	0.999999106717778	9.25188103264753e-09	4:121828386	rs1507994	chr4.1		4	121828386	4:121828386	1.00561e-18	4:122639784	3.02887220967992e-12	5047	7269	0.965453616752589	0.999425083843354	120871255	122870329	ENSG00000138686.9	BBS7	protein_coding	121870474	-1	42088	42088	-769310	0	0	6	120871255	122870329	1999074	184383
IBD_DeLange_28067908_1	IBD (DeLange, EUR)	IMD	Neu_UT	Neu_UT	Neutrophil	Sorted cell	ENSG00000138688	BLTP1	3617	4.74033505595816e-07	3.37869344148366e-07	0.557821989066833	0.397500579482343	0.0446766195479732	4:122639784	rs62324212	chr4.1		4	122639784	4:122387738	4.50687e-07	4:122639784	3.02887220967992e-12	4742	7291	0.906978568187508	0.999425083235526	121152984	123152308	ENSG00000138688.15	KIAA1109	protein_coding	122152331	1	487453	235407	487453	3	0	3	121152984	123152308	1999324	184384
IBD_DeLange_28067908_1	IBD (DeLange, EUR)	IMD	Neu_UT	Neu_UT	Neutrophil	Sorted cell	ENSG00000171522	PTGER4	4485	1.6580471582094e-58	9.00567977904158e-35	1.84111271833992e-24	0.999999999782204	2.1779401696408e-10	5:40399439	rs4957130	chr5.4		5	40399439	5:40392098	1.50273e-43	5:40410833	2.33918725143661e-40	6403	7753	0.95642156124912	0.998645065631768	39679568	41678264	ENSG00000171522.5	PTGER4	protein_coding	40679915	1	-280476	-287817	-269082	4	4	4	39679568	41679474	1999906	184414
IBD_DeLange_28067908_1	IBD (DeLange, EUR)	IMD	Neu_UT	Neu_UT	Neutrophil	Sorted cell	ENSG00000153113	CAST	3643	2.35433298263694e-34	7.72410608663171e-07	3.04803058137601e-28	0.999999224380121	3.20927416409402e-09	5:96661581	rs4590196	chr5.6		5	96661581	5:96661581	9.92174e-58	5:96912106	6.98709392384135e-13	4764	6898	0.999998218708947	0.999982502998057	95525414	97523613	ENSG00000153113.23	CAST	lncRNA	95962004	1	699577	699577	950102	1	1	6	95525414	97523613	1998199	184409
IBD_DeLange_28067908_1	IBD (DeLange, EUR)	IMD	Neu_UT	Neu_UT	Neutrophil	Sorted cell	ENSG00000164307	ERAP1	3792	4.39383110167796e-59	7.72410602762016e-07	5.68846112554752e-53	0.999999222785835	4.8035750388513e-09	5:96785820	rs469783	chr5.6		5	96785820	5:96785820	1.821e-78	5:96912106	6.98709392384135e-13	4965	7257	0.998756002256047	0.999982546705287	95808885	97804751	ENSG00000164307.12	ERAP1	protein_coding	96807945	-1	22125	22125	-104161	1	1	1	95808885	97806332	1997447	184410
IBD_DeLange_28067908_1	IBD (DeLange, EUR)	IMD	Neu_UT	Neu_UT	Neutrophil	Sorted cell	ENSG00000247121	CTD-2260A17.2	3984	9.67894218333584e-09	7.50654521153384e-07	0.0125308144676754	0.971801367819297	0.0156670573795644	5:96888176	rs4869313	chr5.6		5	96888176	5:96878536	1.03463e-07	5:96912106	6.98709392384135e-13	5208	7541	0.931366124399917	0.999982543526803	95936653	97934841	ENSG00000247121.6	AC009126.1	lncRNA	96935809	-1	47633	57273	23703	0	0	0	95936308	97934841	1998533	184421
IBD_DeLange_28067908_1	IBD (DeLange, EUR)	IMD	Neu_UT	Neu_UT	Neutrophil	Sorted cell	ENSG00000164308	ERAP2	3822	4.42917778540146e-67	7.7043072142499e-07	5.73422262749037e-61	0.997430841130822	0.0025683884384663	5:96910188	rs2548525	chr5.6		5	96910188	5:96894418	2.60747e-84	5:96912106	6.98709392384135e-13	5015	7284	0.962735719417605	0.999982545712482	95875943	97875899	ENSG00000164308.16	ERAP2	protein_coding	96876500	1	33688	17918	35606	0	0	0	95875943	97875899	1999956	184411
IBD_DeLange_28067908_1	IBD (DeLange, EUR)	IMD	Neu_UT	Neu_UT	Neutrophil	Sorted cell	ENSG00000118985	ELL2	3294	1.17739716241112e-08	8.32824459957585e-07	0.0139342204618734	0.985627424551903	0.000437510387791063	5:96912106	rs6873866	chr5.6		5	96912106	5:95883557	8.9052e-10	5:96912106	6.98709392384135e-13	4325	6522	0.923978137747866	0.999980862547906	94962443	96961823	ENSG00000118985.15	ELL2	protein_coding	95961851	-1	-950255	78294	-950255	7	0	7	94962110	96961823	1999713	184398
IBD_DeLange_28067908_1	IBD (DeLange, EUR)	IMD	Neu_UT	Neu_UT	Neutrophil	Sorted cell	ENSG00000058729	RIOK2	4206	4.54729262176463e-15	7.72410663063194e-07	5.88713909247971e-09	0.9999992056938	1.60083922265252e-08	5:97323588	rs2643466	chr5.6		5	97323588	5:97186255	2.03007e-29	5:96912106	6.98709392384135e-13	5433	8005	0.952256061005275	0.999982536545862	96183802	98182460	ENSG00000058729.10	RIOK2	protein_coding	97183247	-1	-140341	-3008	271141	3	1	5	96183802	98182460	1998658	184392
IBD_DeLange_28067908_1	IBD (DeLange, EUR)	IMD	Neu_UT	Neu_UT	Neutrophil	Sorted cell	ENSG00000145882	PCYOX1L	4078	5.34891238435606e-13	0.00164155481133788	3.25307707886539e-10	0.998353289714329	5.15514848997975e-06	5:149354723	rs168464	chr5.11		5	149354723	5:149354723	9.65852e-20	5:150226431	4.97518553838143e-09	5692	6514	0.988152416711468	0.998106911281526	148358442	150357401	ENSG00000145882.10	PCYOX1L	protein_coding	149358046	1	-3323	-3323	868385	0	0	20	148358442	150357641	1999199	184403
IBD_DeLange_28067908_1	IBD (DeLange, EUR)	IMD	Neu_UT	Neu_UT	Neutrophil	Sorted cell	ENSG00000070614	NDST1	4546	1.6642644178042e-44	1.48852840242106e-11	1.11806023658826e-33	0.999999999985008	1.01536512694719e-13	5:150488763	rs12519827	chr5.11		5	150488763	5:150488763	2.36845e-66	5:150943866	1.02544174646196e-16	6219	6968	0.999999999986733	0.999980607620762	149486061	151482808	ENSG00000070614.14	NDST1	protein_coding	150508131	1	-19368	-19368	435735	0	0	7	149486061	151484967	1998906	184393
IBD_DeLange_28067908_1	IBD (DeLange, EUR)	IMD	Neu_UT	Neu_UT	Neutrophil	Sorted cell	ENSG00000070614	NDST1	4546	1.6642644178042e-44	1.48852840242106e-11	1.11806023658826e-33	0.999999999985008	1.01536512694719e-13	5:150488763	rs12519827	chr5.12		5	150488763	5:150488763	2.36845e-66	5:150943866	1.02544174646196e-16	6219	6968	0.999999999986733	0.999980607620762	149486061	151482808	ENSG00000070614.14	NDST1	protein_coding	150508131	1	-19368	-19368	435735	0	0	7	149486061	151484967	1998906	184393
IBD_DeLange_28067908_1	IBD (DeLange, EUR)	IMD	Neu_UT	Neu_UT	Neutrophil	Sorted cell	ENSG00000256235	SMIM3	4567	4.5102547221175e-37	1.4885284024267e-11	3.03000917866e-26	0.999999999984809	3.06158012722718e-13	5:150743042	rs148801630	chr5.11		5	150743042	5:150717499	8.13078e-66	5:150943866	1.02544174646196e-16	6239	7031	0.95457197603049	0.999980607633847	149778263	151777836	ENSG00000256235.1	SMIM3	protein_coding	150778757	1	-35715	-61258	165109	1	1	2	149778263	151777836	1999573	184423
IBD_DeLange_28067908_1	IBD (DeLange, EUR)	IMD	Neu_UT	Neu_UT	Neutrophil	Sorted cell	ENSG00000256235	SMIM3	4567	4.5102547221175e-37	1.4885284024267e-11	3.03000917866e-26	0.999999999984809	3.06158012722718e-13	5:150743042	rs148801630	chr5.12		5	150743042	5:150717499	8.13078e-66	5:150943866	1.02544174646196e-16	6239	7031	0.95457197603049	0.999980607633847	149778263	151777836	ENSG00000256235.1	SMIM3	protein_coding	150778757	1	-35715	-61258	165109	1	1	2	149778263	151777836	1999573	184423
IBD_DeLange_28067908_1	IBD (DeLange, EUR)	IMD	Neu_UT	Neu_UT	Neutrophil	Sorted cell	ENSG00000145901	TNIP1	4537	5.0902149452469e-14	1.48320245493958e-11	0.00341962903554213	0.996421687411883	0.000158683537690191	5:150943866	rs17800987	chr5.11		5	150943866	5:151054860	2.83117e-25	5:150943866	1.02544174646196e-16	6258	6952	0.999321417973378	0.999980607633798	150096341	152093543	ENSG00000145901.14	TNIP1	protein_coding	151081034	-1	137168	26174	137168	1	0	1	150095172	152093543	1998371	184404
IBD_DeLange_28067908_1	IBD (DeLange, EUR)	IMD	Neu_UT	Neu_UT	Neutrophil	Sorted cell	ENSG00000145901	TNIP1	4537	5.0902149452469e-14	1.48320245493958e-11	0.00341962903554213	0.996421687411883	0.000158683537690191	5:150943866	rs17800987	chr5.12		5	150943866	5:151054860	2.83117e-25	5:150943866	1.02544174646196e-16	6258	6952	0.999321417973378	0.999980607633798	150096341	152093543	ENSG00000145901.14	TNIP1	protein_coding	151081034	-1	137168	26174	137168	1	0	1	150095172	152093543	1998371	184404
IBD_DeLange_28067908_1	IBD (DeLange, EUR)	IMD	Neu_UT	Neu_UT	Neutrophil	Sorted cell	ENSG00000164587	RPS14	4575	4.2756279169988e-13	1.44380183870524e-11	0.02872385847647	0.96994984299212	0.00132629851654282	5:150943866	rs17800987	chr5.11		5	150943866	5:150488763	2.10513e-18	5:150943866	1.02544174646196e-16	6229	6985	0.967044544849061	0.99998060762024	149450132	151449356	ENSG00000164587.11	RPS14	protein_coding	150449739	-1	-494127	-39024	-494127	9	1	9	149450132	151449689	1999557	184412
IBD_DeLange_28067908_1	IBD (DeLange, EUR)	IMD	Neu_UT	Neu_UT	Neutrophil	Sorted cell	ENSG00000164587	RPS14	4575	4.2756279169988e-13	1.44380183870524e-11	0.02872385847647	0.96994984299212	0.00132629851654282	5:150943866	rs17800987	chr5.12		5	150943866	5:150488763	2.10513e-18	5:150943866	1.02544174646196e-16	6229	6985	0.967044544849061	0.99998060762024	149450132	151449356	ENSG00000164587.11	RPS14	protein_coding	150449739	-1	-494127	-39024	-494127	9	1	9	149450132	151449689	1999557	184412
IBD_DeLange_28067908_1	IBD (DeLange, EUR)	IMD	Neu_UT	Neu_UT	Neutrophil	Sorted cell	ENSG00000211445	GPX3	4510	5.35657310847611e-19	1.48852834632509e-11	3.59856963405e-08	0.999999962291881	1.70753407210783e-09	5:150943866	rs17800987	chr5.11		5	150943866	5:151054860	4.08918e-26	5:150943866	1.02544174646196e-16	6201	6946	0.999999985690112	0.999980607633766	150021155	152019985	ENSG00000211445.11	GPX3	protein_coding	151020591	1	-76725	34269	-76725	0	0	0	150021155	152020055	1998900	184419
IBD_DeLange_28067908_1	IBD (DeLange, EUR)	IMD	Neu_UT	Neu_UT	Neutrophil	Sorted cell	ENSG00000211445	GPX3	4510	5.35657310847611e-19	1.48852834632509e-11	3.59856963405e-08	0.999999962291881	1.70753407210783e-09	5:150943866	rs17800987	chr5.12		5	150943866	5:151054860	4.08918e-26	5:150943866	1.02544174646196e-16	6201	6946	0.999999985690112	0.999980607633766	150021155	152019985	ENSG00000211445.11	GPX3	protein_coding	151020591	1	-76725	34269	-76725	0	0	0	150021155	152020055	1998900	184419
IBD_DeLange_28067908_1	IBD (DeLange, EUR)	IMD	Neu_UT	Neu_UT	Neutrophil	Sorted cell	ENSG00000196743	GM2A	4529	8.16588278087418e-29	1.48852840243094e-11	5.48587636447886e-18	0.999999999984965	1.47599918804145e-13	5:151239432	rs72794132	chr5.11		5	151239432	5:151239432	8.57373e-46	5:150943866	1.02544174646196e-16	6214	6951	0.999999999999998	0.999980607633797	150212771	152207363	ENSG00000196743.8	GM2A	protein_coding	151253185	1	-13753	-13753	-309319	0	0	6	150212771	152207482	1994711	184417
IBD_DeLange_28067908_1	IBD (DeLange, EUR)	IMD	Neu_UT	Neu_UT	Neutrophil	Sorted cell	ENSG00000196743	GM2A	4529	8.16588278087418e-29	1.48852840243094e-11	5.48587636447886e-18	0.999999999984965	1.47599918804145e-13	5:151239432	rs72794132	chr5.12		5	151239432	5:151239432	8.57373e-46	5:150943866	1.02544174646196e-16	6214	6951	0.999999999999998	0.999980607633797	150212771	152207363	ENSG00000196743.8	GM2A	protein_coding	151253185	1	-13753	-13753	-309319	0	0	6	150212771	152207482	1994711	184417
IBD_DeLange_28067908_1	IBD (DeLange, EUR)	IMD	Neu_UT	Neu_UT	Neutrophil	Sorted cell	ENSG00000074276	CDHR2	2408	1.73554705573956e-09	0.000103018284866006	1.68449280679242e-05	0.99987815694408	1.97810743878065e-06	5:176541613	rs2963294	chr5.15		5	176541613	5:176541613	1.06002e-19	5:177371039	2.08328390527922e-10	3625	5095	0.999997379206805	0.997130964472092	175542608	177541989	ENSG00000074276.10	CDHR2	protein_coding	176549342	1	-7729	-7729	821697	1	1	18	175542608	177541989	1999381	184394
IBD_DeLange_28067908_1	IBD (DeLange, EUR)	IMD	Neu_UT	Neu_UT	Neutrophil	Sorted cell	ENSG00000213347	MXD3	2577	1.81079583472351e-17	0.00010301730254075	1.75752888786658e-13	0.999869071848927	2.79108483586681e-05	5:177255589	rs7724386	chr5.15		5	177255589	5:177308186	5.59486e-32	5:177371039	2.08328390527922e-10	3760	5479	0.997339848254803	0.997126692949725	176313154	178312627	ENSG00000213347.10	MXD3	protein_coding	177311898	-1	56309	3712	-59141	5	0	2	176313154	178312627	1999473	184420
IBD_DeLange_28067908_1	IBD (DeLange, EUR)	IMD	Neu_UT	Neu_UT	Neutrophil	Sorted cell	ENSG00000087206	UIMC1	2074	3.2275918552362e-05	6.93395671982778e-05	0.313264556299084	0.672970677367807	0.0136631508473576	5:177371039	rs56235845	chr5.15		5	177371039	5:177034973	2.41536e-08	5:177371039	2.08328390527922e-10	3194	4859	0.909345684033464	0.997127333558451	176049706	178014645	ENSG00000087206.16	UIMC1	protein_coding	177006779	-1	-364260	-28194	-364260	12	1	12	176023575	178015942	1992367	184395
IBD_DeLange_28067908_1	IBD (DeLange, EUR)	IMD	Neu_UT	Neu_UT	Neutrophil	Sorted cell	ENSG00000113194	FAF2	2624	3.32433807660118e-05	6.83601218321046e-05	0.322654640328425	0.66346424036733	0.0137795158016461	5:177371039	rs56235845	chr5.15		5	177371039	5:176482640	2.84853e-07	5:177371039	2.08328390527922e-10	3946	5331	0.913167398988811	0.997126766192448	175447841	177445590	ENSG00000113194.12	FAF2	protein_coding	176448385	1	922654	34255	922654	21	0	21	175447673	177446658	1998985	184396
IBD_DeLange_28067908_1	IBD (DeLange, EUR)	IMD	Neu_UT	Neu_UT	Neutrophil	Sorted cell	ENSG00000113758	DBN1	2820	1.00285855250408e-08	0.000103009552867854	9.73360124708593e-05	0.999795935642172	3.70876390544355e-06	5:177371039	rs56235845	chr5.15		5	177371039	5:177432847	1.03475e-16	5:177371039	2.08328390527922e-10	4026	5889	0.933974397428606	0.997124636455025	176476673	178474201	ENSG00000113758.13	DBN1	protein_coding	177473634	-1	102595	40787	102595	5	2	5	176476471	178474201	1997730	184397
IBD_DeLange_28067908_1	IBD (DeLange, EUR)	IMD	Neu_UT	Neu_UT	Neutrophil	Sorted cell	ENSG00000131188	PRR7	2768	5.95234722474855e-05	3.88311678820343e-05	0.577726190651872	0.376798931846587	0.045376522861411	5:177371039	rs56235845	chr5.15		5	177371039	5:177416440	3.19775e-08	5:177371039	2.08328390527922e-10	3968	5791	0.900031128333003	0.997125204349848	176449420	178445477	ENSG00000131188.11	PRR7	protein_coding	177446814	1	-75775	-30374	-75775	3	1	3	176446576	178446138	1999562	184402
IBD_DeLange_28067908_1	IBD (DeLange, EUR)	IMD	Neu_UT	Neu_UT	Neutrophil	Sorted cell	ENSG00000146083	RNF44	2412	2.96114989486825e-05	7.23052796758478e-05	0.287404227259175	0.70176141575015	0.0107324402120497	5:177371039	rs56235845	chr5.15		5	177371039	5:176542052	1.06869e-10	5:177371039	2.08328390527922e-10	3638	5103	0.913404109541764	0.997130894917611	175538971	177536348	ENSG00000146083.11	RNF44	protein_coding	176537402	-1	-833637	-4650	-833637	20	0	20	175538971	177536348	1997377	184406
IBD_DeLange_28067908_1	IBD (DeLange, EUR)	IMD	Neu_UT	Neu_UT	Neutrophil	Sorted cell	ENSG00000175309	PHYKPL	3916	2.17751147105475e-06	0.00010086803136981	0.0211158875702583	0.978141908596917	0.000639158289984042	5:177371039	rs56235845	chr5.15		5	177371039	5:178247685	2.16406e-10	5:177371039	2.08328390527922e-10	5341	7073	0.995400257437226	0.998475010560206	177232937	179232771	ENSG00000175309.14	PHYKPL	protein_coding	178232802	-1	861763	-14883	861763	34	0	34	177232937	179232771	1999834	184416
IBD_DeLange_28067908_1	IBD (DeLange, EUR)	IMD	Neu_UT	Neu_UT	Neutrophil	Sorted cell	ENSG00000198055	GRK6	2724	8.05556455525309e-09	0.000103011192553073	7.81860522547535e-05	0.999810540347542	8.25435208531131e-06	5:177371039	rs56235845	chr5.15		5	177371039	5:177416440	4.04924e-24	5:177371039	2.08328390527922e-10	3926	5743	0.999989291762699	0.997125367495356	176403406	178402789	ENSG00000198055.10	GRK6	protein_coding	177426676	1	-55637	-10236	-55637	2	0	2	176403406	178402789	1999383	184418
IBD_DeLange_28067908_1	IBD (DeLange, EUR)	IMD	Neu_UT	Neu_UT	Neutrophil	Sorted cell	ENSG00000146067	FAM193B	2898	5.00781255013838e-05	4.83523529156037e-05	0.486051108962299	0.46921173012009	0.0446387304391948	5:177372991	rs10051765	chr5.15		5	177372991	5:177559205	2.98884e-08	5:177371039	2.08328390527922e-10	4131	5985	0.918862739525829	0.997123508615565	176554842	178554379	ENSG00000146067.15	FAM193B	protein_coding	177554563	-1	181572	-4642	183524	10	1	10	176554842	178554379	1999537	184405
IBD_DeLange_28067908_1	IBD (DeLange, EUR)	IMD	Neu_UT	Neu_UT	Neutrophil	Sorted cell	ENSG00000131187	F12	2734	2.10738839852405e-22	0.000103019881226295	2.04539829576946e-18	0.999894887702284	2.09241649062582e-06	5:177416440	rs2731671	chr5.15		5	177416440	5:177416440	7.10269e-32	5:177371039	2.08328390527922e-10	3936	5762	1	0.997125175442323	176409977	178409205	ENSG00000131187.9	F12	protein_coding	177409564	-1	-6876	-6876	38525	0	0	1	176409874	178409354	1999480	184401
IBD_DeLange_28067908_1	IBD (DeLange, EUR)	IMD	Neu_UT	Neu_UT	Neutrophil	Sorted cell	ENSG00000146094	DOK3	2849	4.6551175577714e-30	0.000103019787076028	4.51819068562702e-26	0.999895351964176	1.62824875080862e-06	5:177561486	rs72494547	chr5.15		5	177561486	5:177508158	1.19556e-71	5:177371039	2.08328390527922e-10	4060	5936	0.930963470768051	0.997124260340023	176512897	178510503	ENSG00000146094.13	DOK3	protein_coding	177509826	-1	-51660	1668	138787	3	0	8	176511405	178510503	1999098	184407
IBD_DeLange_28067908_1	IBD (DeLange, EUR)	IMD	Neu_UT	Neu_UT	Neutrophil	Sorted cell	ENSG00000248996	PDLIM7-AS1	2838	1.54316258904702e-10	0.000103019630605279	1.49777150981576e-06	0.99989377815087	1.7042926972563e-06	5:177561486	rs72494547	chr5.15		5	177561486	5:177509193	1.86928e-24	5:177371039	2.08328390527922e-10	4052	5915	0.929955082765232	0.997124590073736	176496353	178494624	ENSG00000248996.1	AC145098.1	lncRNA	177494995	1	66491	14198	-123956	5	1	6	176495505	178494624	1999119	184422
IBD_DeLange_28067908_1	IBD (DeLange, EUR)	IMD	Neu_UT	Neu_UT	Neutrophil	Sorted cell	ENSG00000047579	DTNBP1	3760	1.44708640706781e-08	6.38468889412896e-06	0.00226107024836361	0.997606389107881	0.000126141483997109	6:14724751	rs9367849	chr6.1		6	14724751	6:15627322	7.31477e-16	6:14715786	3.52836006970786e-11	5090	7234	0.909229945977317	0.999997884637341	14664091	16662870	ENSG00000047579.19	DTNBP1	protein_coding	15663028	-1	938277	35706	947242	6	0	6	14663672	16662870	1999198	184425
IBD_DeLange_28067908_1	IBD (DeLange, EUR)	IMD	Neu_UT	Neu_UT	Neutrophil	Sorted cell	ENSG00000172197	MBOAT1	3813	9.48406644959838e-18	3.6573316485711e-06	2.59315603590239e-12	0.9999963296275	1.30382559747142e-08	6:20098931	rs1812333	chr6.2		6	20098931	6:20098931	9.52736e-27	6:20678199	6.79781778626788e-12	5134	7384	0.999999999978937	0.998600554644796	19212842	21211850	ENSG00000172197.10	MBOAT1	protein_coding	20212469	-1	113538	113538	-465730	1	1	4	19212842	21211850	1999008	184430
IBD_DeLange_28067908_1	IBD (DeLange, EUR)	IMD	Neu_UT	Neu_UT	Neutrophil	Sorted cell	ENSG00000145996	CDKAL1	3666	1.90176790484525e-20	3.37038463928156e-06	5.6425649084359e-15	0.999996584408094	4.52072599450067e-08	6:21233803	rs10946439	chr6.2		6	21233803	6:21233803	4.08403e-27	6:20678199	6.79781778626788e-12	4939	7037	0.999999999999969	0.9987101129995	19534496	21532754	ENSG00000145996.11	CDKAL1	protein_coding	20534457	1	699346	699346	143742	2	2	0	19534496	21532876	1998380	184429
IBD_DeLange_28067908_1	IBD (DeLange, EUR)	IMD	Neu_UT	Neu_UT	Neutrophil	Sorted cell	ENSG00000145996	CDKAL1	3666	1.90176790484525e-20	3.37038463928156e-06	5.6425649084359e-15	0.999996584408094	4.52072599450067e-08	6:21233803	rs10946439	chr6.3		6	21233803	6:21233803	4.08403e-27	6:20678199	6.79781778626788e-12	4939	7037	0.999999999999969	0.9987101129995	19534496	21532754	ENSG00000145996.11	CDKAL1	protein_coding	20534457	1	699346	699346	143742	2	2	0	19534496	21532876	1998380	184429
IBD_DeLange_28067908_1	IBD (DeLange, EUR)	IMD	Neu_UT	Neu_UT	Neutrophil	Sorted cell	ENSG00000227598	RP1-167A14.2	5167	1.71657101905121e-42	2.9138452581335e-13	5.82525808521878e-30	0.988803613295405	0.011196386704298	6:166957511	rs2769346	chr6.8		6	166957511	6:166965500	1.96203e-44	6:167019278	9.10961642168634e-19	7503	8180	0.910360236668258	0.999664271884092	166002279	167998849	ENSG00000227598.1	Z94721.1	lncRNA	166999065	-1	41554	33565	-20213	1	1	3	166002279	167998849	1996570	184432
IBD_DeLange_28067908_1	IBD (DeLange, EUR)	IMD	Neu_UT	Neu_UT	Neutrophil	Sorted cell	ENSG00000026297	RNASET2	5124	3.55560611745076e-108	2.91718014153225e-13	1.20661033267247e-95	0.98993758836778	0.0100624116319243	6:166965500	rs6939196	chr6.8		6	166965500	6:166965500	3.22043e-126	6:167019278	9.10961642168634e-19	7465	8152	0.902226506588875	0.999664271884092	165958004	167957101	ENSG00000026297.15	RNASET2	protein_coding	166956550	-1	-8950	-8950	-62728	0	0	5	165958004	167957101	1999097	184424
IBD_DeLange_28067908_1	IBD (DeLange, EUR)	IMD	Neu_UT	Neu_UT	Neutrophil	Sorted cell	ENSG00000071242	RPS6KA2	5148	5.70808871600121e-19	2.81096126314193e-13	1.93706462330992e-06	0.953819519767126	0.0461785431679662	6:167001952	rs6456143	chr6.8		6	167001952	6:166965500	3.55429e-13	6:167019278	9.10961642168634e-19	7491	8184	0.902588476893664	0.999664271884094	165907667	167905802	ENSG00000071242.11	RPS6KA2	protein_coding	166627251	-1	-374701	-338249	-392027	8	3	8	165907667	167906159	1998492	184426
IBD_DeLange_28067908_1	IBD (DeLange, EUR)	IMD	Neu_UT	Neu_UT	Neutrophil	Sorted cell	ENSG00000213066	CEP43	5168	8.70089611918404e-37	2.94677247589468e-13	2.95268677522822e-24	0.999999999999616	9.57779692746396e-14	6:167039341	rs150337483	chr6.8		6	167039341	6:167000170	2.88178e-68	6:167019278	9.10961642168634e-19	7504	8181	0.946175314412866	0.999664271884092	166002279	167999096	ENSG00000213066.11	FGFR1OP	protein_coding	166999397	1	39944	773	19881	1	1	1	166002279	167999096	1996817	184431
IBD_DeLange_28067908_1	IBD (DeLange, EUR)	IMD	Neu_UT	Neu_UT	Neutrophil	Sorted cell	ENSG00000130396	AFDN	5562	1.58753439468425e-47	2.94677247589491e-13	5.38736671280211e-35	0.999999999999702	1.33543286047471e-15	6:167706443	rs666916	chr6.8		6	167706443	6:167706443	1.57993e-50	6:167019278	9.10961642168634e-19	7751	8678	1	0.999664271884106	166827011	168794161	ENSG00000130396.20	AFDN	protein_coding	167826911	1	-120468	-120468	-807633	0	0	7	166827011	168795664	1968653	184428
IBD_DeLange_28067908_1	IBD (DeLange, EUR)	IMD	Neu_UT	Neu_UT	Neutrophil	Sorted cell	ENSG00000185811	IKZF1	4241	2.99718889720459e-06	8.31021920080674e-06	0.262180919511697	0.726919696719867	0.010888076360338	7:50283578	rs4917129	chr7.1		7	50283578	7:50330658	1.39574e-11	7:50264865	3.86865778160998e-11	5535	7060	0.915859607664504	0.997962790988606	49304798	51303892	ENSG00000185811.17	IKZF1	protein_coding	50304716	1	-21138	25942	-39851	0	0	1	49304798	51303892	1999094	184446
IBD_DeLange_28067908_1	IBD (DeLange, EUR)	IMD	Neu_UT	Neu_UT	Neutrophil	Sorted cell	ENSG00000241764	CBLL1-AS1	3551	7.22329862510714e-34	3.02024868922071e-10	2.39162379200479e-24	0.99999999969603	1.94165195363965e-12	7:107741907	rs13224313	chr7.5		7	107741907	7:107725501	9.35159e-46	7:107840456	4.15838700220209e-16	4641	6065	0.938004780779304	0.931516580799892	106745060	108744371	ENSG00000241764.3	AC002467.1	lncRNA	107743595	-1	1688	18094	-96861	0	0	2	106745060	108744371	1999311	184447
IBD_DeLange_28067908_1	IBD (DeLange, EUR)	IMD	Neu_UT	Neu_UT	Neutrophil	Sorted cell	ENSG00000105856	HBP1	3337	4.15868820523839e-14	3.01981348394546e-10	0.00013769356870547	0.999855891023281	6.41510599141392e-06	7:107840456	rs10953551	chr7.5		7	107840456	7:107236199	2.63124e-21	7:107840456	4.15838700220209e-16	4472	6235	0.953918147011008	0.931516580795641	106169546	108168522	ENSG00000105856.13	HBP1	protein_coding	107169003	1	671453	67196	671453	13	1	13	106169546	108168522	1998976	184435
IBD_DeLange_28067908_1	IBD (DeLange, EUR)	IMD	Neu_UT	Neu_UT	Neutrophil	Sorted cell	ENSG00000164597	COG5	3454	1.00430556330148e-18	3.02024867868794e-10	3.32524128419913e-09	0.999999996206618	1.66115275263124e-10	7:107840456	rs10953551	chr7.5		7	107840456	7:107333089	3.26709e-19	7:107840456	4.15838700220209e-16	4571	6146	0.959516859645051	0.931516580797722	106564853	108564035	ENSG00000164597.13	COG5	protein_coding	107563920	-1	-276536	230831	-276536	10	1	10	106564853	108564035	1999182	184442
IBD_DeLange_28067908_1	IBD (DeLange, EUR)	IMD	Neu_UT	Neu_UT	Neutrophil	Sorted cell	ENSG00000172209	GPR22	3523	9.30657480179883e-12	2.92333129349157e-10	0.0308139353960298	0.967908233616655	0.00127783068567581	7:107840456	rs10953551	chr7.5		7	107840456	7:107439228	2.17424e-08	7:107840456	4.15838700220209e-16	4669	6285	0.962468383074294	0.931516580797267	106470207	108470007	ENSG00000172209.5	GPR22	protein_coding	107470057	1	370399	-30829	370399	11	0	11	106470207	108470007	1999800	184444
IBD_DeLange_28067908_1	IBD (DeLange, EUR)	IMD	Neu_UT	Neu_UT	Neutrophil	Sorted cell	ENSG00000177683	THAP5	3229	3.74586070177553e-33	3.02024868948598e-10	1.24024909394856e-23	0.999999999695348	2.6317648019794e-12	7:108565424	rs40945	chr7.5		7	108565424	7:108578655	1.17601e-65	7:107840456	4.15838700220209e-16	4305	6563	0.999999998255088	0.931516580796174	107569938	109568954	ENSG00000177683.13	THAP5	protein_coding	108569706	-1	4282	-8949	729250	0	1	7	107569938	109568954	1999016	184445
IBD_DeLange_28067908_1	IBD (DeLange, EUR)	IMD	Neu_UT	Neu_UT	Neutrophil	Sorted cell	ENSG00000155660	PDIA4	3206	2.10372193939319e-05	1.14131531619818e-05	0.626123259107323	0.339617153441296	0.0342271370788246	7:148738247	rs243505	chr7.6		7	148738247	7:149028622	8.60208e-08	7:148738247	3.19388873537736e-10	4297	7180	0.90893054551246	0.999988730778766	148028871	150019196	ENSG00000155660.10	PDIA4	protein_coding	149028505	-1	290258	-117	290258	7	0	7	148028871	150023917	1995046	184441
IBD_DeLange_28067908_1	IBD (DeLange, EUR)	IMD	Neu_UT	Neu_UT	Neutrophil	Sorted cell	ENSG00000170260	ZNF212	2960	4.11091283759754e-06	2.93324882711823e-05	0.122351306688459	0.873000832478044	0.00461441743238828	7:148738247	rs243505	chr7.6		7	148738247	7:149240045	1.77203e-08	7:148738247	3.19388873537736e-10	4050	5954	0.973214607703182	0.999986724118527	148488506	150237178	ENSG00000170260.8	ZNF212	protein_coding	149239651	1	-501404	394	-501404	14	0	14	148398167	150237178	1839011	184443
IBD_DeLange_28067908_1	IBD (DeLange, EUR)	IMD	Neu_UT	Neu_UT	Neutrophil	Sorted cell	ENSG00000133624	ZNF767P	3842	4.30080807805469e-25	3.35990758452198e-05	1.27999415545197e-20	0.999966050561009	3.50363146017013e-07	7:149627028	rs354070	chr7.6		7	149627028	7:149627028	1.72797e-34	7:148738247	3.19388873537736e-10	5155	6708	0.994792138207046	0.999987028694394	148625077	150624419	ENSG00000133624.13	ZNF767P	transcribed_unprocessed_pseudogene	149624565	-1	-2463	-2463	886318	0	0	21	148625077	150624419	1999342	184437
IBD_DeLange_28067908_1	IBD (DeLange, EUR)	IMD	Neu_UT	Neu_UT	Neutrophil	Sorted cell	ENSG00000147684	NDUFB9	4296	1.40906871493782e-09	5.0066775578583e-07	0.00280620758887043	0.997096428246397	9.68620879072603e-05	8:125516832	rs4380956	chr8.2		8	125516832	8:124555289	3.10268e-12	8:125516832	9.21619681638968e-13	5619	7284	0.999603057887987	0.999989244328367	123539198	125537785	ENSG00000147684.7	NDUFB9	protein_coding	124539123	1	977709	16166	977709	13	0	13	123539198	125537938	1998740	184448
IBD_DeLange_28067908_1	IBD (DeLange, EUR)	IMD	Neu_UT	Neu_UT	Neutrophil	Sorted cell	ENSG00000107020	PLGRKT	4036	7.92842969999308e-34	1.4894353974199e-29	5.32281538689733e-05	0.999944492797195	2.27904893686603e-06	9:4984530	rs1887428	chr9.1		9	4984530	9:5381870	3.34978e-17	9:4984530	4.39839834020869e-36	5598	7365	0.999879812182283	0.999999999959358	4437880	6437689	ENSG00000107020.9	PLGRKT	protein_coding	5437925	-1	453395	56055	453395	14	0	14	4437880	6437689	1999809	184451
IBD_DeLange_28067908_1	IBD (DeLange, EUR)	IMD	Neu_UT	Neu_UT	Neutrophil	Sorted cell	ENSG00000107036	RIC1	3878	3.52600805117024e-34	1.4894809819005e-29	2.36721401579801e-05	0.999975098406009	1.22945383199544e-06	9:4984530	rs1887428	chr9.1		9	4984530	9:5629133	3.96841e-19	9:4984530	4.39839834020869e-36	5441	7245	0.939910289025313	0.999999999959358	4629049	6628916	ENSG00000107036.11	RIC1	protein_coding	5629107	1	-644577	26	-644577	18	0	18	4629049	6628916	1999867	184452
IBD_DeLange_28067908_1	IBD (DeLange, EUR)	IMD	Neu_UT	Neu_UT	Neutrophil	Sorted cell	ENSG00000120217	CD274	3998	1.06686072425231e-38	1.48951806849437e-29	7.16245573664051e-10	0.999999999249511	3.42490244569572e-11	9:4984530	rs1887428	chr9.1		9	4984530	9:5466085	2.9093e-43	9:4984530	4.39839834020869e-36	5561	7332	0.999999999870072	0.999999999959358	4450979	6450183	ENSG00000120217.13	CD274	protein_coding	5450542	1	-466012	15543	-466012	15	0	15	4450819	6450183	1999364	184453
IBD_DeLange_28067908_1	IBD (DeLange, EUR)	IMD	Neu_UT	Neu_UT	Neutrophil	Sorted cell	ENSG00000197646	PDCD1LG2	3894	8.91793259946313e-47	1.48951806961211e-29	5.98712615939284e-18	1	2.41297907170868e-19	9:4984530	rs1887428	chr9.1		9	4984530	9:5465130	1.1113e-40	9:4984530	4.39839834020869e-36	5451	7224	0.999999999878849	0.999999999959358	4510926	6509454	ENSG00000197646.7	PDCD1LG2	protein_coding	5510531	1	-526001	-45401	-526001	16	0	16	4510926	6509454	1998528	184465
IBD_DeLange_28067908_1	IBD (DeLange, EUR)	IMD	Neu_UT	Neu_UT	Neutrophil	Sorted cell	ENSG00000205808	PLPP6	5119	3.20026551052356e-36	1.48951773759989e-29	2.1485241272413e-07	0.999999777084778	8.06281453017921e-09	9:4984530	rs1887428	chr9.1		9	4984530	9:4662286	5.05097e-18	9:4984530	4.39839834020869e-36	6870	8550	0.999999891686653	0.999999999959358	3663494	5661846	ENSG00000205808.5	PLPP6	protein_coding	4662294	1	322236	-8	322236	8	0	8	3663494	5661846	1998352	184466
IBD_DeLange_28067908_1	IBD (DeLange, EUR)	IMD	Neu_UT	Neu_UT	Neutrophil	Sorted cell	ENSG00000196730	DAPK1	4103	3.13696726811326e-29	0.11118713671011	2.49066523226993e-28	0.882783047906575	0.00602981538331645	9:87557098	rs10868632	chr9.2		9	87557098	9:87557098	2.03032e-44	9:88081422	4.04898439004306e-09	5539	7599	0.999999948238932	0.968848334282618	86498029	88496306	ENSG00000196730.12	DAPK1	protein_coding	87497867	1	59231	59231	583555	2	2	8	86497667	88496306	1998639	184463
IBD_DeLange_28067908_1	IBD (DeLange, EUR)	IMD	Neu_UT	Neu_UT	Neutrophil	Sorted cell	ENSG00000236709	DAPK1-IT1	4100	6.33837951254153e-06	0.111348399237669	5.03222151729743e-05	0.884017763649775	0.00457717651786984	9:87557364	rs6560004	chr9.2		9	87557364	9:87557098	2.17665e-11	9:88081422	4.04898439004306e-09	5531	7550	0.923801674155498	0.967046670446647	86553691	88553388	ENSG00000236709.1	DAPK1-IT1	lncRNA	87553454	1	3910	3644	527968	0	0	6	86553568	88553388	1999820	184468
IBD_DeLange_28067908_1	IBD (DeLange, EUR)	IMD	Neu_UT	Neu_UT	Neutrophil	Sorted cell	ENSG00000229314	ORM1	4265	5.20273252440421e-51	2.86446129615964e-21	1.81630400500767e-30	1	9.61170863046841e-24	9:114315893	rs9299216	chr9.3		9	114315893	9:114315893	2.50264e-56	9:114817177	4.93240326717865e-27	5874	7469	1	1	113323143	115322617	ENSG00000229314.5	ORM1	protein_coding	114323098	1	-7205	-7205	494079	0	0	9	113323143	115322802	1999659	184467
IBD_DeLange_28067908_1	IBD (DeLange, EUR)	IMD	Neu_UT	Neu_UT	Neutrophil	Sorted cell	ENSG00000095397	WHRN	4474	3.76858697624265e-22	2.39963456481154e-21	0.131563550231771	0.837664757203639	0.0307716925645881	9:114785492	rs10114470	chr9.3		9	114785492	9:114509937	5.02037e-08	9:114817177	4.93240326717865e-27	6068	7630	0.974857997629376	1	113505837	115505309	ENSG00000095397.13	WHRN	protein_coding	114505473	-1	-280019	-4464	-311704	4	0	5	113505837	115505309	1999472	184449
IBD_DeLange_28067908_1	IBD (DeLange, EUR)	IMD	Neu_UT	Neu_UT	Neutrophil	Sorted cell	ENSG00000106952	TNFSF8	4915	6.70302370873184e-24	2.85383047770681e-21	0.00234006433171867	0.996285971886145	0.00137396378213878	9:114817177	rs10817678	chr9.3		9	114817177	9:114928584	7.05357e-17	9:114817177	4.93240326717865e-27	6551	7863	0.912203877996857	1	113932450	115930216	ENSG00000106952.7	TNFSF8	protein_coding	114930591	-1	113414	2007	113414	0	0	0	113930720	115930216	1999496	184450
IBD_DeLange_28067908_1	IBD (DeLange, EUR)	IMD	Neu_UT	Neu_UT	Neutrophil	Sorted cell	ENSG00000181634	TNFSF15	4789	4.16644303833488e-26	6.2645579554296e-23	1.45452935388611e-05	0.0199097826774922	0.980075672028968	9:114817177	rs10817678	chr9.3		9	114817177	9:114817177	8.4107e-12	9:114817177	4.93240326717865e-27	6373	7731	0.997812986183425	1	113806414	115806001	ENSG00000181634.7	TNFSF15	protein_coding	114806039	-1	-11138	-11138	-11138	0	0	0	113806414	115806001	1999587	184459
IBD_DeLange_28067908_1	IBD (DeLange, EUR)	IMD	Neu_UT	Neu_UT	Neutrophil	Sorted cell	ENSG00000127191	TRAF2	3326	5.85027311666621e-32	1.16946676339434e-30	0.0475552867511936	0.950624238641144	0.00182047460765796	9:136374746	rs3829110	chr9.5		9	136374746	9:136927069	2.24416e-10	9:136374746	2.33676608746071e-36	5621	6692	0.950875562171827	1	135882373	137880310	ENSG00000127191.17	TRAF2	protein_coding	136886516	1	-511770	40553	-511770	33	0	33	135881924	137881235	1999311	184454
IBD_DeLange_28067908_1	IBD (DeLange, EUR)	IMD	Neu_UT	Neu_UT	Neutrophil	Sorted cell	ENSG00000148411	NACC2	4236	2.03787915385552e-41	1.23020457161161e-30	1.65653680765429e-11	0.99999999998218	1.25108371096547e-12	9:136374746	rs3829110	chr9.5		9	136374746	9:136076541	4.14057e-28	9:136374746	2.33676608746071e-36	6533	8089	0.999993777209267	1	135095387	137093304	ENSG00000148411.7	NACC2	protein_coding	136095289	-1	-279457	18748	-279457	9	0	9	135095387	137095203	1999816	184455
IBD_DeLange_28067908_1	IBD (DeLange, EUR)	IMD	Neu_UT	Neu_UT	Neutrophil	Sorted cell	ENSG00000165689	ENTR1	3923	4.17248152795638e-35	1.22977338879869e-30	3.39169730316961e-05	0.999648868715181	0.000317214311789763	9:136374746	rs3829110	chr9.5		9	136374746	9:136354445	7.71464e-16	9:136374746	2.33676608746071e-36	6385	7456	0.960385110885762	1	135412656	137410327	ENSG00000165689.16	SDCCAG3	protein_coding	136410614	-1	35868	56169	35868	1	3	1	135410620	137410327	1999707	184456
IBD_DeLange_28067908_1	IBD (DeLange, EUR)	IMD	Neu_UT	Neu_UT	Neutrophil	Sorted cell	ENSG00000177239	MAN1B1	3138	6.65354027612732e-35	1.23013509505054e-30	5.40848280810107e-05	0.999943519574937	2.39559698137016e-06	9:136374746	rs3829110	chr9.5		9	136374746	9:137073326	3.73033e-24	9:136374746	2.33676608746071e-36	5426	6350	0.955661367965156	1	136087343	138085117	ENSG00000177239.14	MAN1B1	protein_coding	137086985	1	-712239	-13659	-712239	53	2	53	136087343	138085257	1997914	184457
IBD_DeLange_28067908_1	IBD (DeLange, EUR)	IMD	Neu_UT	Neu_UT	Neutrophil	Sorted cell	ENSG00000180549	FUT7	3172	1.47259091634007e-37	1.23020441695837e-30	1.19702929926905e-07	0.999999874256667	6.04039730482574e-09	9:136374746	rs3829110	chr9.5		9	136374746	9:137030185	2.51598e-31	9:136374746	2.33676608746071e-36	5530	6422	0.929038253159672	1	136033364	138032477	ENSG00000180549.7	FUT7	protein_coding	137032088	-1	657342	1903	657342	46	0	46	136033022	138032477	1999455	184458
IBD_DeLange_28067908_1	IBD (DeLange, EUR)	IMD	Neu_UT	Neu_UT	Neutrophil	Sorted cell	ENSG00000186193	SAPCD2	3173	1.79190030031401e-33	1.2283585843155e-30	0.00145658725518685	0.998499358764048	4.40539807678844e-05	9:136374746	rs3829110	chr9.5		9	136374746	9:137074745	1.31449e-12	9:136374746	2.33676608746071e-36	5457	6423	0.925868891719427	1	136070608	138070306	ENSG00000186193.8	SAPCD2	protein_coding	137070557	-1	695811	-4188	695811	50	0	50	136070608	138070306	1999698	184460
IBD_DeLange_28067908_1	IBD (DeLange, EUR)	IMD	Neu_UT	Neu_UT	Neutrophil	Sorted cell	ENSG00000187796	CARD9	3907	7.39452986425415e-41	7.08246385035521e-32	6.01081318892782e-11	0.0556827973197354	0.94431720262015	9:136374746	rs3829110	chr9.5		9	136374746	9:136377295	1.90848e-22	9:136374746	2.33676608746071e-36	6351	7569	0.952410653200527	1	135373979	137373594	ENSG00000187796.14	CARD9	protein_coding	136373669	-1	-1077	-3626	-1077	0	0	0	135373979	137373594	1999615	184461
IBD_DeLange_28067908_1	IBD (DeLange, EUR)	IMD	Neu_UT	Neu_UT	Neutrophil	Sorted cell	ENSG00000188566	NDOR1	2945	6.21951715859561e-33	1.22353041585366e-30	0.00505567716297541	0.994574018798795	0.00037030403822379	9:136374746	rs3829110	chr9.5		9	136374746	9:137206529	9.98e-13	9:136374746	2.33676608746071e-36	5251	5967	0.928818611659061	1	136205799	138198610	ENSG00000188566.13	NDOR1	protein_coding	137205700	1	-830954	829	-830954	62	0	62	136205799	138204600	1998801	184462
IBD_DeLange_28067908_1	IBD (DeLange, EUR)	IMD	Neu_UT	Neu_UT	Neutrophil	Sorted cell	ENSG00000197355	UAP1L1	3158	1.28679556710833e-32	1.21692645678455e-30	0.0104600128854964	0.989205911669136	0.000334075445372583	9:136374746	rs3829110	chr9.5		9	136374746	9:137074745	4.13724e-11	9:136374746	2.33676608746071e-36	5445	6392	0.948938334705793	1	136077545	138077224	ENSG00000197355.10	UAP1L1	protein_coding	137077517	1	-702771	-2772	-702771	51	0	51	136077545	138077442	1999897	184464
IBD_DeLange_28067908_1	IBD (DeLange, EUR)	IMD	Neu_UT	Neu_UT	Neutrophil	Sorted cell	ENSG00000238227	TMEM250	4191	4.86432421213681e-42	1.23020457162848e-30	3.95407749597101e-12	0.999999999995907	1.4089831879753e-13	9:136374746	rs3829110	chr9.5		9	136374746	9:136071145	1.05177e-25	9:136374746	2.33676608746071e-36	6532	8040	0.999991120790298	1	135119445	137118844	ENSG00000238227.7	TMEM250	protein_coding	136118875	-1	-255871	47730	-255871	7	2	7	135119118	137118844	1999726	184469
IBD_DeLange_28067908_1	IBD (DeLange, EUR)	IMD	Neu_UT	Neu_UT	Neutrophil	Sorted cell	ENSG00000279141	LINC01451	3576	7.11454858465589e-33	1.2218756084345e-30	0.00578322398461647	0.993227632958176	0.000989143057200507	9:136374746	rs3829110	chr9.5		9	136374746	9:136617577	1.175e-09	9:136374746	2.33676608746071e-36	5900	6997	0.998665876093764	1	135617214	137613579	ENSG00000279141.3	LINC01451	lncRNA	136625416	-1	250670	7839	250670	9	0	9	135617214	137614293	1997079	184470
IBD_DeLange_28067908_1	IBD (DeLange, EUR)	IMD	Neu_UT	Neu_UT	Neutrophil	Sorted cell	ENSG00000095794	CREM	2985	5.17288673281427e-12	1.28932144457469e-08	0.000290317930864745	0.723052581995784	0.276657087174964	10:35203904	rs2384352	chr10.2		10	35203904	10:35062089	1.55562e-15	10:35203904	3.88403225692695e-13	4410	5826	0.91835489231153	0.988612887717479	34128907	36126755	ENSG00000095794.19	CREM	protein_coding	35126846	1	77058	-64757	77058	0	2	0	34128197	36126755	1998558	184474
IBD_DeLange_28067908_1	IBD (DeLange, EUR)	IMD	Neu_UT	Neu_UT	Neutrophil	Sorted cell	ENSG00000108094	CUL2	2910	1.83504934091056e-16	9.08423386905434e-09	1.02988477264269e-08	0.508852177193847	0.491147803423074	10:35203904	rs2384352	chr10.2		10	35203904	10:35204050	1.02699e-17	10:35203904	3.88403225692695e-13	4334	5735	0.941137266019354	0.988612887719869	34090676	36090575	ENSG00000108094.14	CUL2	protein_coding	35090341	-1	-113563	-113709	-113563	2	2	2	34090676	36090575	1999899	184479
IBD_DeLange_28067908_1	IBD (DeLange, EUR)	IMD	Neu_UT	Neu_UT	Neutrophil	Sorted cell	ENSG00000108100	CCNY	3011	1.30185261529778e-11	1.09194362749037e-08	0.000730638765329529	0.612057116079266	0.38721223422295	10:35238615	rs3867218	chr10.2		10	35238615	10:35246383	1.61748e-20	10:35203904	3.88403225692695e-13	4396	5938	0.931800902581965	0.988612887706965	34247121	36246740	ENSG00000108100.17	CCNY	protein_coding	35336509	1	-97894	-90126	-132605	0	0	1	34247121	36246740	1999619	184480
IBD_DeLange_28067908_1	IBD (DeLange, EUR)	IMD	Neu_UT	Neu_UT	Neutrophil	Sorted cell	ENSG00000271335	CCNY-AS1	3059	5.99870826140659e-24	1.78180060138711e-08	3.36665513824678e-16	0.999999981425234	7.56758202824575e-10	10:35292568	rs34595797	chr10.2		10	35292568	10:35577579	3.99731e-26	10:35203904	3.88403225692695e-13	4451	5991	0.979392710362244	0.988612888091236	34337185	36336234	ENSG00000271335.5	AL117336.3	lncRNA	35337256	-1	44688	-240323	133352	1	1	2	34337185	36336234	1999049	184494
IBD_DeLange_28067908_1	IBD (DeLange, EUR)	IMD	Neu_UT	Neu_UT	Neutrophil	Sorted cell	ENSG00000148572	NRBF2	3532	3.82985352125133e-58	9.45995466971154e-30	4.04849035219331e-29	1	2.29900899318988e-30	10:62685804	rs10761659	chr10.3		10	62685804	10:63136072	5.79899e-73	10:62685804	2.74224980090195e-36	4806	7089	0.999838533462169	0.999999999999989	62133856	64132310	ENSG00000148572.15	NRBF2	protein_coding	63133328	1	-447524	2744	-447524	4	0	4	62133856	64132310	1998454	184484
IBD_DeLange_28067908_1	IBD (DeLange, EUR)	IMD	Neu_UT	Neu_UT	Neutrophil	Sorted cell	ENSG00000165476	REEP3	3136	1.37401016778923e-34	9.4597995032887e-30	1.45244899765585e-05	0.999983593787696	1.88172232338181e-06	10:62685804	rs10761659	chr10.3		10	62685804	10:63622947	7.07671e-20	10:62685804	2.74224980090195e-36	4575	6500	0.97156775414313	0.999999999999989	62521408	64521033	ENSG00000165476.13	REEP3	protein_coding	63521401	1	-835597	101546	-835597	8	0	8	62521408	64521182	1999774	184486
IBD_DeLange_28067908_1	IBD (DeLange, EUR)	IMD	Neu_UT	Neu_UT	Neutrophil	Sorted cell	ENSG00000224596	ZMIZ1-AS1	4308	2.53985467566369e-23	4.73855698171332e-07	5.35997233959178e-17	0.999999511554142	1.45901588531676e-08	10:79069905	rs12414075	chr10.4		10	79069905	10:79066140	7.25579e-28	10:79282718	1.23455324136334e-12	5901	7710	0.999999999999997	0.999999877100221	78069739	80066617	ENSG00000224596.7	ZMIZ1-AS1	lncRNA	79067426	-1	-2479	1286	-215292	1	0	1	78067960	80066617	1998657	184492
IBD_DeLange_28067908_1	IBD (DeLange, EUR)	IMD	Neu_UT	Neu_UT	Neutrophil	Sorted cell	ENSG00000133678	TMEM254	4556	2.57975327079396e-12	4.55974961272894e-07	5.65762858906266e-06	0.999993683486413	2.02907456038504e-07	10:79282718	rs1250573	chr10.4		10	79282718	10:80078900	1.0461e-14	10:79282718	1.23455324136334e-12	5923	8279	0.917574052498184	0.999208110898197	79078894	81078150	ENSG00000133678.13	TMEM254	protein_coding	80078665	1	-795947	235	-795947	19	0	19	79078894	81078150	1999256	184482
IBD_DeLange_28067908_1	IBD (DeLange, EUR)	IMD	Neu_UT	Neu_UT	Neutrophil	Sorted cell	ENSG00000133678	TMEM254	4556	2.57975327079396e-12	4.55974961272894e-07	5.65762858906266e-06	0.999993683486413	2.02907456038504e-07	10:79282718	rs1250573	chr10.5		10	79282718	10:80078900	1.0461e-14	10:79282718	1.23455324136334e-12	5923	8279	0.917574052498184	0.999208110898197	79078894	81078150	ENSG00000133678.13	TMEM254	protein_coding	80078665	1	-795947	235	-795947	19	0	19	79078894	81078150	1999256	184482
IBD_DeLange_28067908_1	IBD (DeLange, EUR)	IMD	Neu_UT	Neu_UT	Neutrophil	Sorted cell	ENSG00000075826	SEC31B	3337	8.2010992596724e-39	4.77070258725631e-29	1.71905481597846e-10	0.999999999823373	4.72551423864733e-12	10:99526738	rs6584282	chr10.6		10	99526738	10:100486368	3.22116e-20	10:99526738	1.52089206869467e-34	4533	5908	0.939690641278542	0.999999999781016	99520522	101518677	ENSG00000075826.16	SEC31B	protein_coding	100519861	-1	993123	33493	993123	26	0	26	99520522	101518677	1998155	184472
IBD_DeLange_28067908_1	IBD (DeLange, EUR)	IMD	Neu_UT	Neu_UT	Neutrophil	Sorted cell	ENSG00000095485	CWF19L1	3416	1.60808558956979e-47	4.70819469854923e-29	3.41550359008157e-19	1	9.90468097459969e-21	10:99526738	rs6584282	chr10.6		10	99526738	10:100171937	3.56536e-34	10:99526738	1.52089206869467e-34	4639	6012	1	0.999999999783884	99268044	101267649	ENSG00000095485.17	CWF19L1	protein_coding	100267638	-1	740900	95701	740900	18	6	18	99268044	101267649	1999605	184473
IBD_DeLange_28067908_1	IBD (DeLange, EUR)	IMD	Neu_UT	Neu_UT	Neutrophil	Sorted cell	ENSG00000107554	DNMBP	3360	1.25892828488026e-32	4.70686932730228e-29	0.000267390871764115	0.999718468652224	1.41404760166064e-05	10:99526738	rs6584282	chr10.6		10	99526738	10:99937543	6.26969e-13	10:99526738	1.52089206869467e-34	4623	5856	0.928592447084114	0.999999999783884	99010098	101009904	ENSG00000107554.16	DNMBP	protein_coding	100009947	-1	483209	72404	483209	9	0	9	99010098	101009904	1999806	184475
IBD_DeLange_28067908_1	IBD (DeLange, EUR)	IMD	Neu_UT	Neu_UT	Neutrophil	Sorted cell	ENSG00000196072	BLOC1S2	3417	1.88699972787375e-50	4.70819469854916e-29	4.00790504363637e-22	1	2.28488322236581e-23	10:99526738	rs6584282	chr10.6		10	99526738	10:100171937	2.4745e-51	10:99526738	1.52089206869467e-34	4632	6027	1	0.999999999783884	99287298	101286058	ENSG00000196072.11	BLOC1S2	protein_coding	100286680	-1	759942	114743	759942	19	7	19	99287298	101286058	1998760	184491
IBD_DeLange_28067908_1	IBD (DeLange, EUR)	IMD	Neu_UT	Neu_UT	Neutrophil	Sorted cell	ENSG00000148700	ADD3	3685	1.7959277372035e-08	0.00145945030058664	1.22872752134185e-05	0.998518301990178	9.94247474490793e-06	10:110014755	rs7099604	chr10.7		10	110014755	10:109997368	9.77935e-20	10:110426390	2.60251239748279e-09	5329	6649	0.982120627752023	0.999585466701371	108996787	110995845	ENSG00000148700.14	ADD3	protein_coding	110007984	1	6771	-10616	418406	1	0	5	108996787	110995845	1999058	184485
IBD_DeLange_28067908_1	IBD (DeLange, EUR)	IMD	Neu_UT	Neu_UT	Neutrophil	Sorted cell	ENSG00000119950	MXI1	3623	2.77600612507664e-06	0.00145655888541657	0.00189925817912329	0.996532661710528	0.000108745218808175	10:110426390	rs11195128	chr10.7		10	110426390	10:110308685	1.80787e-30	10:110426390	2.60251239748279e-09	5108	6560	0.923908266415668	0.999611772260547	109207771	111207320	ENSG00000119950.20	MXI1	protein_coding	110207605	1	218785	101080	218785	3	3	3	109207771	111207408	1999637	184481
IBD_DeLange_28067908_1	IBD (DeLange, EUR)	IMD	Neu_UT	Neu_UT	Neutrophil	Sorted cell	ENSG00000138166	DUSP5	3801	0.000165800541324646	0.00127475866391752	0.113439988797402	0.872158253836518	0.0129611981608371	10:110426390	rs11195128	chr10.7		10	110426390	10:110434142	2.25647e-11	10:110426390	2.60251239748279e-09	5355	6929	0.969010181708688	0.999612443554207	109498376	111497681	ENSG00000138166.5	DUSP5	protein_coding	110497907	1	-71517	-63765	-71517	1	1	1	109498376	111497681	1999305	184483
IBD_DeLange_28067908_1	IBD (DeLange, EUR)	IMD	Neu_UT	Neu_UT	Neutrophil	Sorted cell	ENSG00000108055	SMC3	3900	1.04904110287891e-08	0.00145937720128578	7.17752220901707e-06	0.998503453848582	2.99809375135997e-05	10:110590121	rs3737294	chr10.7		10	110590121	10:110574992	4.98136e-18	10:110426390	2.60251239748279e-09	5458	6953	0.915703079288503	0.999638181348472	109568376	111567505	ENSG00000108055.9	SMC3	protein_coding	110567695	1	22426	7297	-141305	0	0	2	109568376	111567505	1999129	184478
IBD_DeLange_28067908_1	IBD (DeLange, EUR)	IMD	Neu_UT	Neu_UT	Neutrophil	Sorted cell	ENSG00000234118	RPL13AP6	3954	7.56135952995843e-12	0.0014593268705078	5.17375585909576e-09	0.998524229421467	1.64385267082982e-05	10:110944622	rs1359849	chr10.7		10	110944622	10:110937483	5.66011e-22	10:110426390	2.60251239748279e-09	5413	7066	0.933360401786831	0.999622474673005	109937497	111937057	ENSG00000234118.1	RPL13AP6	processed_pseudogene	110937233	-1	-7389	-250	510843	0	0	11	109937497	111937057	1999560	184493
IBD_DeLange_28067908_1	IBD (DeLange, EUR)	IMD	Neu_UT	Neu_UT	Neutrophil	Sorted cell	ENSG00000189319	FAM53B	4556	4.12065606025353e-56	0.000471733540213418	8.72503513680818e-53	0.998842417589491	0.000685848870295712	10:124620879	rs10751601	chr10.8		10	124620879	10:124620879	2.45006e-77	10:124750812	1.32195340571774e-09	6606	7356	0.999999999999993	0.941871005464909	123744535	125743908	ENSG00000189319.13	FAM53B	protein_coding	124744378	-1	123499	123499	-6434	2	2	0	123744535	125744246	1999711	184490
IBD_DeLange_28067908_1	IBD (DeLange, EUR)	IMD	Neu_UT	Neu_UT	Neutrophil	Sorted cell	ENSG00000065154	OAT	4796	1.03767709054138e-06	0.000470975418835166	0.00219716384085642	0.99723697754014	9.38455230782243e-05	10:124750812	rs111456533	chr10.8		10	124750812	10:124399491	1.98652e-34	10:124750812	1.32195340571774e-09	6840	7747	0.918548987278431	0.941876060349664	123419463	125418560	ENSG00000065154.11	OAT	protein_coding	124418923	-1	-331889	19432	-331889	5	0	5	123419463	125418560	1999097	184471
IBD_DeLange_28067908_1	IBD (DeLange, EUR)	IMD	Neu_UT	Neu_UT	Neutrophil	Sorted cell	ENSG00000175029	CTBP2	4470	0.000148926319523647	0.000316489997431772	0.315326113337879	0.670085412232995	0.0141230581121711	10:124750812	rs111456533	chr10.8		10	124750812	10:125065493	7.80995e-12	10:124750812	1.32195340571774e-09	6463	7186	0.920283407140497	0.941879678892702	124231226	126161155	ENSG00000175029.16	CTBP2	protein_coding	125160563	-1	409751	95070	409751	8	0	8	124161232	126161155	1999923	184489
IBD_DeLange_28067908_1	IBD (DeLange, EUR)	IMD	Neu_UT	Neu_UT	Neutrophil	Sorted cell	ENSG00000078124	ACER3	3731	8.45498693443371e-33	9.10830921175351e-27	9.28270948576218e-07	0.999999041628006	3.01010517582089e-08	11:76584554	rs11236791	chr11.2		11	76584554	11:76853458	1.66119e-15	11:76584554	6.36772770751741e-33	4976	6185	0.962802270645956	0.999999613643005	75861849	77858738	ENSG00000078124.11	ACER3	protein_coding	76860918	1	-276364	-7460	-276364	7	0	7	75861763	77858738	1996975	184495
IBD_DeLange_28067908_1	IBD (DeLange, EUR)	IMD	Neu_UT	Neu_UT	Neutrophil	Sorted cell	ENSG00000254826	AP001922.3	3441	9.51742722225994e-28	7.99099901185947e-27	0.104491600804633	0.87729339798356	0.0182150012118078	11:76584554	rs11236791	chr11.2		11	76584554	11:75733560	1.99166e-08	11:76584554	6.36772770751741e-33	4742	5809	0.900453356463695	0.999999613643005	74775923	76774445	ENSG00000254826.1	AP001922.3	lncRNA	75775904	1	808650	-42344	808650	11	1	11	74775923	76775900	1999977	184496
IBD_DeLange_28067908_1	IBD (DeLange, EUR)	IMD	Neu_UT	Neu_UT	Neutrophil	Sorted cell	ENSG00000260943	LINC02555	4162	1.77949678982377e-28	3.07754814489203e-12	5.78218993184777e-17	0.99999999999627	6.49676063464017e-13	12:40174404	rs2708493	chr12.2		12	40174404	12:40173048	5.32279e-40	12:40428296	4.50194207923915e-17	5675	7018	0.914205414070978	0.989894950694301	39143071	41142657	ENSG00000260943.1	LINC02555	lncRNA	40158600	-1	-15804	-14448	-269696	0	0	4	39143071	41142657	1999586	184498
IBD_DeLange_28067908_1	IBD (DeLange, EUR)	IMD	Neu_UT	Neu_UT	Neutrophil	Sorted cell	ENSG00000188906	LRRK2	4247	6.28375080471725e-27	3.07754814488602e-12	2.04180422493906e-15	0.999999999994337	2.58443509933012e-12	12:40183894	rs2638239	chr12.2		12	40183894	12:40183894	1.62128e-53	12:40428296	4.50194207923915e-17	5800	7047	0.945712910657484	0.989894950694477	39196774	41196694	ENSG00000188906.14	LRRK2	protein_coding	40224997	1	-41103	-41103	203299	1	1	2	39196774	41196694	1999920	184497
IBD_DeLange_28067908_1	IBD (DeLange, EUR)	IMD	Neu_UT	Neu_UT	Neutrophil	Sorted cell	ENSG00000122035	RASL11A	4271	5.84213904073454e-07	8.01035211564551e-06	0.0677748894342557	0.929278286725411	0.00293822927431236	13:26967893	rs3897234	chr13.1		13	26967893	13:27232731	2.58397e-07	13:26967893	2.13394940431554e-11	5588	8009	0.988956922278031	0.999993222293363	26273315	28270024	ENSG00000122035.6	RASL11A	protein_coding	27270830	1	-302937	-38099	-302937	7	4	7	26271107	28270258	1999151	184502
IBD_DeLange_28067908_1	IBD (DeLange, EUR)	IMD	Neu_UT	Neu_UT	Neutrophil	Sorted cell	ENSG00000186184	POLR1D	4291	4.93283513704856e-09	8.61470776556106e-06	0.000572260170784915	0.999395635273018	2.34849155960079e-05	13:26967893	rs3897234	chr13.1		13	26967893	13:27623961	5.40373e-20	13:26967893	2.13394940431554e-11	5666	7798	0.999746243035821	0.999993318561734	26620922	28620632	ENSG00000186184.16	POLR1D	protein_coding	27621892	1	-653999	2069	-653999	11	0	11	26620922	28620632	1999710	184504
IBD_DeLange_28067908_1	IBD (DeLange, EUR)	IMD	Neu_UT	Neu_UT	Neutrophil	Sorted cell	ENSG00000122033	MTIF3	4326	1.07344733368615e-13	8.61984208915304e-06	1.24531054117332e-08	0.999991325060631	4.26440678927079e-08	13:27431610	rs2760900	chr13.1		13	27431610	13:27439611	9.01802e-21	13:26967893	2.13394940431554e-11	5686	7909	0.925732340922489	0.999993266972006	26450834	28450209	ENSG00000122033.14	MTIF3	protein_coding	27450564	-1	18954	10953	482671	0	0	9	26450834	28450438	1999604	184501
IBD_DeLange_28067908_1	IBD (DeLange, EUR)	IMD	Neu_UT	Neu_UT	Neutrophil	Sorted cell	ENSG00000185650	ZFP36L1	3310	9.90174626666426e-89	4.51892479197648e-06	2.16437405057415e-83	0.987745059479529	0.0122504215956704	14:68787474	rs4902647	chr14.1		14	68787474	14:68786626	2.18203e-111	14:68816170	1.84562175311585e-11	4692	6062	0.999886410654443	0.999949311714602	67798150	69796193	ENSG00000185650.9	ZFP36L1	protein_coding	68793067	-1	5593	6441	-23103	0	0	1	67798150	69796193	1998043	184505
IBD_DeLange_28067908_1	IBD (DeLange, EUR)	IMD	Neu_UT	Neu_UT	Neutrophil	Sorted cell	ENSG00000258867	HISLA	4000	1.37713404086599e-11	3.34487301284565e-08	0.000322253373529406	0.782275214820376	0.217402498343594	14:87951173	rs3850378	chr14.2		14	87951173	14:87938362	1.85678e-10	14:87951173	1.16864293632878e-13	5819	7082	0.951863175330077	0.998560534244234	87026316	89024523	ENSG00000258867.5	LINC01146	lncRNA	88024593	1	-73420	-86231	-73420	2	2	2	87025163	89024523	1999360	184506
IBD_DeLange_28067908_1	IBD (DeLange, EUR)	IMD	Neu_UT	Neu_UT	Neutrophil	Sorted cell	ENSG00000278600	AC015871.3	4767	3.2106699750362e-22	0.000684136201337765	4.6897730592208e-19	0.999306528192205	9.33560645496348e-06	15:79879856	rs16971480	chr15.2		15	79879856	15:79919261	1.14509e-42	15:79913012	6.35451954271868e-14	6602	7664	0.92480039717799	0.999569395236791	78922526	80922270	ENSG00000278600.1	AC015871.3	lncRNA	79922455	-1	42599	3194	9443	2	0	0	78922526	80922270	1999744	184509
IBD_DeLange_28067908_1	IBD (DeLange, EUR)	IMD	Neu_UT	Neu_UT	Neutrophil	Sorted cell	ENSG00000180953	ST20	4762	2.70526904952398e-22	0.000666540501971824	3.95153724931479e-19	0.973552013499828	0.0257814459981982	15:79911868	rs11853176	chr15.2		15	79911868	15:79911868	3.4198e-40	15:79913012	6.35451954271868e-14	6594	7659	0.999999907722686	0.999569275066087	78924043	80922827	ENSG00000180953.11	ST20	lncRNA	79923702	-1	11834	11834	10690	2	2	2	78923908	80922827	1998919	184508
IBD_DeLange_28067908_1	IBD (DeLange, EUR)	IMD	Neu_UT	Neu_UT	Neutrophil	Sorted cell	ENSG00000136379	ABHD17C	4209	2.07766464678924e-58	0.000684138188048956	3.03479598496499e-55	0.999304571382721	1.1290429242612e-05	15:80701922	rs7164776	chr15.2		15	80701922	15:80701922	7.30376e-77	15:79913012	6.35451954271868e-14	5669	7054	1.00000000000001	0.999592291574906	79680233	81678558	ENSG00000136379.11	ABHD17C	protein_coding	80695310	1	6612	6612	-782298	0	0	12	79679982	81679632	1999650	184507
IBD_DeLange_28067908_1	IBD (DeLange, EUR)	IMD	Neu_UT	Neu_UT	Neutrophil	Sorted cell	ENSG00000234719	NPIPB2	6438	5.92464615844004e-29	0.000224284799048366	2.64097841568443e-25	0.999775001870936	7.13330020721908e-07	16:11976565	rs393329	chr16.2		16	11976565	16:11976565	2.6088e-41	16:11273620	5.15586403871322e-10	8600	10074	0.999999999999959	0.997840864635904	10977116	12976571	ENSG00000234719.8	NPIPB2	protein_coding	11942045	-1	-34520	-34520	668425	1	1	20	10977116	12976571	1999455	184521
IBD_DeLange_28067908_1	IBD (DeLange, EUR)	IMD	Neu_UT	Neu_UT	Neutrophil	Sorted cell	ENSG00000234719	NPIPB2	6438	5.92464615844004e-29	0.000224284799048366	2.64097841568443e-25	0.999775001870936	7.13330020721908e-07	16:11976565	rs393329	chr16.3		16	11976565	16:11976565	2.6088e-41	16:11273620	5.15586403871322e-10	8600	10074	0.999999999999959	0.997840864635904	10977116	12976571	ENSG00000234719.8	NPIPB2	protein_coding	11942045	-1	-34520	-34520	668425	1	1	20	10977116	12976571	1999455	184521
IBD_DeLange_28067908_1	IBD (DeLange, EUR)	IMD	Neu_UT	Neu_UT	Neutrophil	Sorted cell	ENSG00000169682	SPNS1	1895	4.19936483854432e-11	9.14255307953144e-11	0.220933185766444	0.480402406993423	0.298664407106713	16:28495551	rs149271	chr16.4		16	28495551	16:28990139	5.00993e-09	16:28478021	7.28213375841216e-16	3240	3457	0.918935025684383	0.992016837960576	27974640	29973518	ENSG00000169682.17	SPNS1	protein_coding	28974778	1	-479227	15361	-496757	26	3	29	27974614	29973518	1998904	184516
IBD_DeLange_28067908_1	IBD (DeLange, EUR)	IMD	Neu_UT	Neu_UT	Neutrophil	Sorted cell	ENSG00000196502	SULT1A1	2152	9.42054796672641e-44	1.90073972960133e-10	4.95625351446538e-34	0.999999999808324	1.5983565359561e-12	16:28608999	rs4149383	chr16.4		16	28608999	16:28608999	1.88557e-60	16:28478021	7.28213375841216e-16	3488	3969	1	0.992016837959138	27624519	29613968	ENSG00000196502.11	SULT1A1	protein_coding	28610044	-1	1045	1045	132023	0	0	9	27623910	29616705	1992795	184519
IBD_DeLange_28067908_1	IBD (DeLange, EUR)	IMD	Neu_UT	Neu_UT	Neutrophil	Sorted cell	ENSG00000178952	TUFM	2095	3.20974339424857e-82	1.24730190497909e-10	1.68868117167542e-72	0.655530260506902	0.344469739368365	16:28846324	rs7187776	chr16.4		16	28846324	16:28846324	9.21095e-109	16:28478021	7.28213375841216e-16	3449	3742	1.00000000000001	0.992016837960117	27846825	29845995	ENSG00000178952.10	TUFM	protein_coding	28846348	-1	24	24	368327	0	0	20	27846825	29845995	1999170	184517
IBD_DeLange_28067908_1	IBD (DeLange, EUR)	IMD	Neu_UT	Neu_UT	Neutrophil	Sorted cell	ENSG00000254634	SMG1P6	1655	2.36033250667561e-29	1.92172006591115e-10	1.22823950693318e-19	0.999999999806263	1.56783609517335e-12	16:29590804	rs7194231	chr16.4		16	29590804	16:29590804	2.33721e-33	16:28478021	7.28213375841216e-16	2654	3212	1	0.992136350236494	28473820	30446894	ENSG00000254634.4	SMG1P6	transcribed_unprocessed_pseudogene	29447026	-1	-143778	-143778	969005	8	8	47	28453419	30446894	1993475	184522
IBD_DeLange_28067908_1	IBD (DeLange, EUR)	IMD	Neu_UT	Neu_UT	Neutrophil	Sorted cell	ENSG00000153786	ZDHHC7	6942	1.50952468130104e-11	2.15054399576628e-05	7.01911141270135e-07	0.999977548203011	2.44430795459013e-07	16:84987258	rs1982968	chr16.14		16	84987258	16:85011892	1.74237e-34	16:85980635	2.2874210415666e-11	9202	11170	0.924324317157932	0.990807007229047	84011573	86008491	ENSG00000153786.12	ZDHHC7	protein_coding	85011535	-1	24277	-357	-969100	0	0	25	84011573	86011467	1999894	184513
IBD_DeLange_28067908_1	IBD (DeLange, EUR)	IMD	Neu_UT	Neu_UT	Neutrophil	Sorted cell	ENSG00000131148	EMC8	6626	1.13987162185494e-07	2.05146350160133e-05	0.00552326028980732	0.994038081764331	0.000418029323683334	16:85980635	rs16940202	chr16.14		16	85980635	16:85801212	1.93582e-11	16:85980635	2.2874210415666e-11	8853	10719	0.997597955844838	0.990807019528678	84799614	86798823	ENSG00000131148.8	EMC8	protein_coding	85799544	-1	-181091	-1668	-181091	5	1	5	84799614	86798823	1999209	184510
IBD_DeLange_28067908_1	IBD (DeLange, EUR)	IMD	Neu_UT	Neu_UT	Neutrophil	Sorted cell	ENSG00000131149	GSE1	7024	9.97992979487544e-07	2.06642896926235e-05	0.045965272128866	0.951745860023363	0.00226720556509871	16:85980635	rs16940202	chr16.14		16	85980635	16:85518476	2.98496e-11	16:85980635	2.2874210415666e-11	9311	11277	0.986174382758142	0.990805600114064	84169750	86168395	ENSG00000131149.18	GSE1	protein_coding	85613322	1	367313	-94846	367313	16	2	16	84169713	86168778	1999065	184511
IBD_DeLange_28067908_1	IBD (DeLange, EUR)	IMD	Neu_UT	Neu_UT	Neutrophil	Sorted cell	ENSG00000135709	KIAA0513	6872	1.08677536442674e-06	2.01628739319101e-05	0.0510225238357862	0.946613391234213	0.00234283528070419	16:85980635	rs16940202	chr16.14		16	85980635	16:84975857	1.20178e-11	16:85980635	2.2874210415666e-11	9116	11063	0.927750734316253	0.990807024522904	84028193	86026973	ENSG00000135709.12	KIAA0513	protein_coding	85027795	1	952840	-51938	952840	23	2	23	84028193	86026973	1998780	184512
IBD_DeLange_28067908_1	IBD (DeLange, EUR)	IMD	Neu_UT	Neu_UT	Neutrophil	Sorted cell	ENSG00000266947	RP11-799D4.4	3209	1.08675336749898e-10	7.69944291525168e-08	0.00140941148387978	0.998541391371882	4.91200411349838e-05	17:34265886	rs11870407	chr17.1		17	34265886	17:35244527	3.952e-14	17:34265886	5.42178115082627e-13	4303	6221	0.999723839528282	0.999994774326136	34243528	36038199	ENSG00000266947.1	AC022916.1	lncRNA	35243011	-1	977125	-1516	977125	22	1	22	34243528	36043903	1800375	184536
IBD_DeLange_28067908_1	IBD (DeLange, EUR)	IMD	Neu_UT	Neu_UT	Neutrophil	Sorted cell	ENSG00000166750	SLFN5	3209	3.9296789492042e-21	7.7106884313564e-08	5.09640439552097e-14	0.999999921670944	1.22212179539802e-09	17:35244527	rs11080327	chr17.1		17	35244527	17:35244527	1.07574e-32	17:34265886	5.42178115082627e-13	4303	6221	0.99999999775796	0.999994774326136	34243528	36038199	ENSG00000166750.9	SLFN5	protein_coding	35243072	1	1455	1455	-977186	0	0	23	34243528	36043903	1800375	184531
IBD_DeLange_28067908_1	IBD (DeLange, EUR)	IMD	Neu_UT	Neu_UT	Neutrophil	Sorted cell	ENSG00000073584	SMARCE1	1889	4.79664195533755e-28	3.76606962996923e-24	0.000127347792096096	0.999867515220739	5.13698716523281e-06	17:39887396	rs12936409	chr17.2		17	39887396	17:40668776	9.86943e-13	17:39887396	8.43793841180051e-30	2683	5967	0.994174958085337	1	39651445	41647956	ENSG00000073584.18	SMARCE1	protein_coding	40647818	-1	760422	-20958	760422	25	2	25	39651445	41647956	1996511	184525
IBD_DeLange_28067908_1	IBD (DeLange, EUR)	IMD	Neu_UT	Neu_UT	Neutrophil	Sorted cell	ENSG00000131759	RARA	1741	1.55074053842506e-25	3.60480062928956e-24	0.0411711746511721	0.957048070363051	0.00178075498577651	17:39887396	rs12936409	chr17.2		17	39887396	17:40344662	2.3095e-14	17:39887396	8.43793841180051e-30	2572	5736	0.904356417802589	1	39310074	41307478	ENSG00000131759.17	RARA	protein_coding	40309180	1	-421784	35482	-421784	16	2	16	39309850	41307478	1997628	184528
IBD_DeLange_28067908_1	IBD (DeLange, EUR)	IMD	Neu_UT	Neu_UT	Neutrophil	Sorted cell	ENSG00000186395	KRT10	2184	2.11177099863927e-42	3.78437270485256e-24	5.58024054008058e-19	1	1.65961634204966e-20	17:39887396	rs12936409	chr17.2		17	39887396	17:40804086	9.66039e-35	17:39887396	8.43793841180051e-30	3036	6204	1	0.999999999999998	39826630	41821482	ENSG00000186395.7	KRT10	protein_coding	40822614	-1	935218	18528	935218	31	1	31	39823692	41821957	1998265	184532
IBD_DeLange_28067908_1	IBD (DeLange, EUR)	IMD	Neu_UT	Neu_UT	Neutrophil	Sorted cell	ENSG00000265666	RARA-AS1	1706	3.09014300224198e-24	5.55269202286697e-25	0.82041330635241	0.147355978929856	0.0322307147177368	17:39887396	rs12936409	chr17.2		17	39887396	17:40539898	0.00348463	17:39887396	8.43793841180051e-30	2516	5670	0.918577026383866	1	39343351	41307478	ENSG00000265666.1	RARA-AS1	lncRNA	40343136	-1	455740	-196762	455740	18	5	18	39343351	41307478	1964127	184535
IBD_DeLange_28067908_1	IBD (DeLange, EUR)	IMD	Neu_UT	Neu_UT	Neutrophil	Sorted cell	ENSG00000108771	DHX58	2124	4.6614097247604e-13	4.02911337444294e-13	0.512181586696229	0.442616374117845	0.0452020391850577	17:42362183	rs744166	chr17.3		17	42362183	17:42112643	7.86998e-22	17:42362183	1.34894445914454e-18	3200	4369	0.920843089430323	0.999996225693062	41129078	43043756	ENSG00000108771.12	DHX58	protein_coding	42112714	-1	-249469	71	-249469	13	0	13	41129078	43043756	1914678	184527
IBD_DeLange_28067908_1	IBD (DeLange, EUR)	IMD	Neu_UT	Neu_UT	Neutrophil	Sorted cell	ENSG00000108771	DHX58	2124	4.6614097247604e-13	4.02911337444294e-13	0.512181586696229	0.442616374117845	0.0452020391850577	17:42362183	rs744166	chr17.4		17	42362183	17:42112643	7.86998e-22	17:42362183	1.34894445914454e-18	3200	4369	0.920843089430323	0.999996225693062	41129078	43043756	ENSG00000108771.12	DHX58	protein_coding	42112714	-1	-249469	71	-249469	13	0	13	41129078	43043756	1914678	184527
IBD_DeLange_28067908_1	IBD (DeLange, EUR)	IMD	Neu_UT	Neu_UT	Neutrophil	Sorted cell	ENSG00000198863	RUNDC1	1844	2.54151706230158e-14	8.81201841968039e-13	0.0279254199576214	0.968230214109608	0.00384436593186409	17:42362183	rs744166	chr17.3		17	42362183	17:43002244	3.62455e-13	17:42362183	1.34894445914454e-18	2947	4286	0.902676363163921	0.999996225703805	41980731	43979377	ENSG00000198863.7	RUNDC1	protein_coding	42980565	1	-618382	21679	-618382	39	1	39	41980731	43979377	1998646	184534
IBD_DeLange_28067908_1	IBD (DeLange, EUR)	IMD	Neu_UT	Neu_UT	Neutrophil	Sorted cell	ENSG00000198863	RUNDC1	1844	2.54151706230158e-14	8.81201841968039e-13	0.0279254199576214	0.968230214109608	0.00384436593186409	17:42362183	rs744166	chr17.4		17	42362183	17:43002244	3.62455e-13	17:42362183	1.34894445914454e-18	2947	4286	0.902676363163921	0.999996225703805	41980731	43979377	ENSG00000198863.7	RUNDC1	protein_coding	42980565	1	-618382	21679	-618382	39	1	39	41980731	43979377	1998646	184534
IBD_DeLange_28067908_1	IBD (DeLange, EUR)	IMD	Neu_UT	Neu_UT	Neutrophil	Sorted cell	ENSG00000198496	NBR2	1894	1.06737374279815e-52	9.10108807281857e-13	1.17279794927486e-40	0.999999999999076	7.52905305705694e-15	17:43315919	rs2171462	chr17.3		17	43315919	17:43189967	2.6808e-57	17:42362183	1.34894445914454e-18	3000	4321	0.916970155203019	0.999996225728334	42126063	44124588	ENSG00000198496.10	NBR2	lncRNA	43125551	1	190368	64416	-763368	8	5	46	42126063	44124588	1998525	184533
IBD_DeLange_28067908_1	IBD (DeLange, EUR)	IMD	Neu_UT	Neu_UT	Neutrophil	Sorted cell	ENSG00000198496	NBR2	1894	1.06737374279815e-52	9.10108807281857e-13	1.17279794927486e-40	0.999999999999076	7.52905305705694e-15	17:43315919	rs2171462	chr17.4		17	43315919	17:43189967	2.6808e-57	17:42362183	1.34894445914454e-18	3000	4321	0.916970155203019	0.999996225728334	42126063	44124588	ENSG00000198496.10	NBR2	lncRNA	43125551	1	190368	64416	-763368	8	5	46	42126063	44124588	1998525	184533
IBD_DeLange_28067908_1	IBD (DeLange, EUR)	IMD	Neu_UT	Neu_UT	Neutrophil	Sorted cell	ENSG00000133195	SLC39A11	4213	1.89185559416668e-12	2.39189811003024e-07	7.90936534544068e-06	0.999991546293753	3.05149198666943e-07	17:72643257	rs8073117	chr17.5		17	72643257	17:73074380	1.84625e-17	17:72643257	8.87642349277211e-13	6002	7603	0.999998348100105	0.999999912281499	72092716	74092607	ENSG00000133195.11	SLC39A11	protein_coding	73092688	-1	449431	18308	449431	2	0	2	72092716	74092607	1999891	184529
IBD_DeLange_28067908_1	IBD (DeLange, EUR)	IMD	Neu_UT	Neu_UT	Neutrophil	Sorted cell	ENSG00000166685	COG1	4245	1.23030481006547e-23	2.39191775040047e-07	5.14359037766388e-17	0.999999758141471	2.66675204756108e-09	17:73191661	rs6501605	chr17.5		17	73191661	17:73192144	3.03238e-31	17:72643257	8.87642349277211e-13	6031	7807	0.900813014465617	0.999999908707152	72193100	74192407	ENSG00000166685.11	COG1	protein_coding	73193055	1	-1394	-911	-549798	0	0	5	72192775	74192407	1999632	184530
IBD_DeLange_28067908_1	IBD (DeLange, EUR)	IMD	Neu_UT	Neu_UT	Neutrophil	Sorted cell	ENSG00000101639	CEP192	4511	6.6629952864788e-27	4.11489770160201e-11	1.61923716441593e-16	0.999999999958717	1.33444858071301e-13	18:13011183	rs7236764	chr18.1		18	13011183	18:13011183	6.35136e-37	18:12818923	8.71855216574132e-17	6156	7598	0.983759277088939	0.999999574221009	11991702	13991027	ENSG00000101639.18	CEP192	protein_coding	12991362	1	19821	19821	-172439	0	0	5	11991702	13991304	1999602	184538
IBD_DeLange_28067908_1	IBD (DeLange, EUR)	IMD	Neu_UT	Neu_UT	Neutrophil	Sorted cell	ENSG00000132823	OSER1	3810	5.34201569170862e-21	2.09760040920485e-11	2.54672704405902e-10	0.99999999963341	9.09444092746494e-11	20:44210072	rs2143607	chr20.1		20	44210072	20:44210980	3.94575e-44	20:44436388	1.10003279293315e-17	5206	6496	0.999999876825577	0.999999999976289	43211040	45210556	ENSG00000132823.10	OSER1	protein_coding	44210771	-1	699	-209	-225617	0	1	4	43211040	45210556	1999516	184560
IBD_DeLange_28067908_1	IBD (DeLange, EUR)	IMD	Neu_UT	Neu_UT	Neutrophil	Sorted cell	ENSG00000025772	TOMM34	4268	1.47925873153765e-17	2.09759885710438e-11	7.05214741809276e-07	0.999999259622879	3.51414027330361e-08	20:44436388	rs6017342	chr20.1		20	44436388	20:44960400	2.01363e-24	20:44436388	1.10003279293315e-17	5636	6905	0.999999772188909	0.99999999997622	43961648	45960177	ENSG00000025772.7	TOMM34	protein_coding	44960397	-1	524009	-3	524009	11	0	11	43961648	45960177	1998529	184541
IBD_DeLange_28067908_1	IBD (DeLange, EUR)	IMD	Neu_UT	Neu_UT	Neutrophil	Sorted cell	ENSG00000101052	IFT52	3873	1.25896272113244e-12	1.96527865927259e-11	0.0600191874079026	0.936911421839655	0.00306939073153138	20:44436388	rs6017342	chr20.1		20	44436388	20:43610182	1.3763e-07	20:44436388	1.10003279293315e-17	5324	6995	0.943892311212514	0.999999999988983	42593026	44588669	ENSG00000101052.12	IFT52	protein_coding	43590937	1	845451	19245	845451	11	0	11	42591845	44588669	1996824	184546
IBD_DeLange_28067908_1	IBD (DeLange, EUR)	IMD	Neu_UT	Neu_UT	Neutrophil	Sorted cell	ENSG00000124107	SLPI	4081	9.27569831784236e-12	1.0928059153942e-11	0.442205211032208	0.520905293284657	0.03688949566293	20:44436388	rs6017342	chr20.1		20	44436388	20:45294462	4.19587e-08	20:44436388	1.10003279293315e-17	5451	6714	0.911820468018101	0.999999999927739	44255195	46253320	ENSG00000124107.5	SLPI	protein_coding	45254564	-1	818176	-39898	818176	19	0	19	44254804	46254075	1999271	184553
IBD_DeLange_28067908_1	IBD (DeLange, EUR)	IMD	Neu_UT	Neu_UT	Neutrophil	Sorted cell	ENSG00000223891	OSER1-DT	3810	1.95077918540259e-16	2.09758003645542e-11	9.30005150708045e-06	0.999990286399279	4.13528240264764e-07	20:44436388	rs6017342	chr20.1		20	44436388	20:44217900	1.13385e-20	20:44436388	1.10003279293315e-17	5206	6496	0.999995269060213	0.999999999976289	43211040	45210556	ENSG00000223891.5	OSER1-AS1	lncRNA	44210907	1	225481	6993	225481	3	0	3	43211040	45210556	1999516	184564
IBD_DeLange_28067908_1	IBD (DeLange, EUR)	IMD	Neu_UT	Neu_UT	Neutrophil	Sorted cell	ENSG00000087460	GNAS	3760	5.13788009518496e-07	0.00014095129303864	0.00363075882918977	0.996052773471429	0.000175002618332896	20:59268848	rs4812068	chr20.2		20	59268848	20:58888417	2.60668e-12	20:59268848	6.81302123706665e-10	5029	7357	0.999237745748494	0.999771915458173	57840078	59839398	ENSG00000087460.24	GNAS	protein_coding	58891421	1	377427	-3004	377427	7	1	7	57840078	59839398	1999320	184542
IBD_DeLange_28067908_1	IBD (DeLange, EUR)	IMD	Neu_UT	Neu_UT	Neutrophil	Sorted cell	ENSG00000124164	VAPB	3773	2.9886419571758e-07	0.000141169930551009	0.00211197416442899	0.997600794151634	0.000145762889190417	20:59268848	rs4812068	chr20.2		20	59268848	20:58442455	1.96613e-10	20:59268848	6.81302123706665e-10	5130	7445	0.974385444130015	0.999766649108366	57393057	59388647	ENSG00000124164.15	VAPB	protein_coding	58389229	1	879619	53226	879619	20	0	20	57389157	59388647	1999490	184554
IBD_DeLange_28067908_1	IBD (DeLange, EUR)	IMD	Neu_UT	Neu_UT	Neutrophil	Sorted cell	ENSG00000124209	RAB22A	3727	2.17237740961162e-07	0.000141263999853886	0.00153514385711899	0.998263629009086	5.97458961991164e-05	20:59268848	rs4812068	chr20.2		20	59268848	20:58244111	4.30066e-11	20:59268848	6.81302123706665e-10	5087	7503	0.952650851829882	0.999767239390448	57309978	59309196	ENSG00000124209.3	RAB22A	protein_coding	58309715	1	959133	-65604	959133	21	1	21	57309978	59309196	1999218	184555
IBD_DeLange_28067908_1	IBD (DeLange, EUR)	IMD	Neu_UT	Neu_UT	Neutrophil	Sorted cell	ENSG00000124222	STX16	3795	1.15613468536962e-06	0.000140259312109787	0.00817003016363938	0.991166182716762	0.000522371672804139	20:59268848	rs4812068	chr20.2		20	59268848	20:58691536	9.26799e-14	20:59268848	6.81302123706665e-10	5108	7311	0.913275283506793	0.999771949739405	57652458	59648565	ENSG00000124222.22	STX16	protein_coding	58651283	1	617565	40253	617565	16	1	16	57651861	59648565	1996704	184556
IBD_DeLange_28067908_1	IBD (DeLange, EUR)	IMD	Neu_UT	Neu_UT	Neutrophil	Sorted cell	ENSG00000092758	COL9A3	4361	1.06373259659517e-53	6.32810830987263e-20	1.68096458610802e-34	1	4.0869401798111e-22	20:62831150	rs66658258	chr20.3		20	62831150	20:62831150	8.76903e-54	20:63697746	2.40161912335301e-26	5904	8985	1	0.999999992402568	61816643	63816063	ENSG00000092758.15	COL9A3	protein_coding	62817050	1	14100	14100	880696	0	0	30	61816643	63816063	1999420	184545
IBD_DeLange_28067908_1	IBD (DeLange, EUR)	IMD	Neu_UT	Neu_UT	Neutrophil	Sorted cell	ENSG00000101150	TPD52L2	2520	4.02036567358677e-20	2.07662517945829e-20	0.63531872033772	0.328085727449243	0.0365955522130363	20:63697746	rs6062496	chr20.3		20	63697746	20:63884840	4.39789e-08	20:63697746	2.40161912335301e-26	3398	5891	0.911724966399682	0.999999992402568	62865328	64328876	ENSG00000101150.17	TPD52L2	protein_coding	63865270	1	-167524	19570	-167524	10	1	10	62865328	64328876	1463548	184547
IBD_DeLange_28067908_1	IBD (DeLange, EUR)	IMD	Neu_UT	Neu_UT	Neutrophil	Sorted cell	ENSG00000101152	DNAJC5	2449	1.29196673602282e-20	4.98249293243668e-20	0.204163183175483	0.787341994819541	0.00849482200497491	20:63697746	rs6062496	chr20.3		20	63697746	20:63865490	1.9045e-08	20:63697746	2.40161912335301e-26	3307	5757	0.966907407412745	0.999999992402568	62895599	64328876	ENSG00000101152.10	DNAJC5	protein_coding	63895126	1	-197380	-29636	-197380	12	1	12	62895599	64328876	1433277	184548
IBD_DeLange_28067908_1	IBD (DeLange, EUR)	IMD	Neu_UT	Neu_UT	Neutrophil	Sorted cell	ENSG00000101189	MRGBP	4334	2.33914812817313e-22	6.30358691922403e-20	0.00369644135914007	0.996124646767212	0.00017891187364605	20:63697746	rs6062496	chr20.3		20	63697746	20:62787722	2.26719e-11	20:63697746	2.40161912335301e-26	5878	8942	0.999410329131013	0.999999992402568	61796712	63796001	ENSG00000101189.6	MRGBP	protein_coding	62796473	1	901273	-8751	901273	33	0	33	61796712	63796001	1999289	184549
IBD_DeLange_28067908_1	IBD (DeLange, EUR)	IMD	Neu_UT	Neu_UT	Neutrophil	Sorted cell	ENSG00000101190	TCFL5	4319	7.51471619330156e-29	6.3281083020976e-20	1.18751383910065e-09	0.999999998771273	4.12175292369667e-11	20:63697746	rs6062496	chr20.3		20	63697746	20:62863566	9.95212e-21	20:63697746	2.40161912335301e-26	5834	8937	0.999999999537589	0.999999992402568	61862181	63861569	ENSG00000101190.12	TCFL5	protein_coding	62861822	-1	-835924	-1744	-835924	29	0	29	61862181	63861569	1999388	184550
IBD_DeLange_28067908_1	IBD (DeLange, EUR)	IMD	Neu_UT	Neu_UT	Neutrophil	Sorted cell	ENSG00000101191	DIDO1	4391	1.18478722972333e-20	5.0996529492945e-20	0.187226130101933	0.805859379817237	0.00691449008083343	20:63697746	rs6062496	chr20.3		20	63697746	20:62894671	8.62691e-08	20:63697746	2.40161912335301e-26	5932	8839	0.94322035932729	0.999999992402568	61938146	63937933	ENSG00000101191.16	DIDO1	protein_coding	62926505	-1	-771241	31834	-771241	28	0	28	61938146	63937933	1999787	184551
IBD_DeLange_28067908_1	IBD (DeLange, EUR)	IMD	Neu_UT	Neu_UT	Neutrophil	Sorted cell	ENSG00000125510	OPRL1	2043	1.57756039026874e-21	6.16109209949001e-20	0.0249294151272278	0.973604312748618	0.00146627212415068	20:63697746	rs6062496	chr20.3		20	63697746	20:64083736	1.06494e-12	20:63697746	2.40161912335301e-26	2773	4979	0.998055435196558	0.999999992402568	63080297	64328876	ENSG00000125510.15	OPRL1	protein_coding	64080082	1	-382336	3654	-382336	25	0	25	63080297	64328876	1248579	184557
IBD_DeLange_28067908_1	IBD (DeLange, EUR)	IMD	Neu_UT	Neu_UT	Neutrophil	Sorted cell	ENSG00000130589	HELZ2	3342	1.11626191947159e-20	5.13228002788777e-20	0.176397410538957	0.811003909059643	0.0125986804013993	20:63697746	rs6062496	chr20.3		20	63697746	20:63569385	2.50898e-29	20:63697746	2.40161912335301e-26	4515	7318	0.969550069682741	0.999999992402568	62574518	64328876	ENSG00000130589.16	HELZ2	protein_coding	63574239	-1	-123507	4854	-123507	6	0	6	62574266	64328876	1754610	184559
IBD_DeLange_28067908_1	IBD (DeLange, EUR)	IMD	Neu_UT	Neu_UT	Neutrophil	Sorted cell	ENSG00000171703	TCEA2	2122	2.94188631102262e-22	6.29760616067744e-20	0.00464891902439931	0.995179551515964	0.000171529459638422	20:63697746	rs6062496	chr20.3		20	63697746	20:64063091	7.16028e-14	20:63697746	2.40161912335301e-26	2874	5126	0.999621192952585	0.999999992402568	63052134	64328876	ENSG00000171703.16	TCEA2	protein_coding	64063198	1	-365452	-107	-365452	23	0	23	63052134	64328876	1276742	184561
IBD_DeLange_28067908_1	IBD (DeLange, EUR)	IMD	Neu_UT	Neu_UT	Neutrophil	Sorted cell	ENSG00000203880	PCMTD2	1654	4.93280775500931e-20	1.08997400432258e-20	0.779507478927553	0.172146567998568	0.0483459530738766	20:63697746	rs6062496	chr20.3		20	63697746	20:64278555	1.46033e-13	20:63697746	2.40161912335301e-26	2271	4141	0.94022217734777	0.999999992402568	63256203	64328876	ENSG00000203880.11	PCMTD2	protein_coding	64255748	1	-558002	22807	-558002	29	0	29	63256203	64328876	1072673	184562
IBD_DeLange_28067908_1	IBD (DeLange, EUR)	IMD	Neu_UT	Neu_UT	Neutrophil	Sorted cell	ENSG00000185658	BRWD1	5421	1.28799988413171e-26	9.96586825813337e-24	0.00129067188621062	0.998654170708104	5.51574056834757e-05	21:39093586	rs4817986	chr21.3		21	39093586	21:39313664	9.76441e-14	21:39093586	1.72678834234662e-29	6819	8300	0.94748211788127	1	38321714	40320684	ENSG00000185658.13	BRWD1	protein_coding	39313632	-1	220046	-32	220046	4	0	4	38321714	40320684	1998970	184567
IBD_DeLange_28067908_1	IBD (DeLange, EUR)	IMD	Neu_UT	Neu_UT	Neutrophil	Sorted cell	ENSG00000231123	SPATA20P1	4582	5.16226588535345e-25	9.41609890589196e-24	0.0517297519157894	0.943553861396195	0.00471638668801225	21:39094644	rs2836882	chr21.3		21	39094644	21:38225696	3.67841e-13	21:39093586	1.72678834234662e-29	5897	7214	0.907411981244058	1	37239458	39236112	ENSG00000231123.1	SPATA20P1	processed_pseudogene	38238664	-1	-855980	12968	-854922	13	1	13	37238676	39238237	1999561	184568
IBD_DeLange_28067908_1	IBD (DeLange, EUR)	IMD	Neu_UT	Neu_UT	Neutrophil	Sorted cell	ENSG00000099937	SERPIND1	3362	2.62004811559301e-13	1.03349695041226e-10	0.00252854432225048	0.997402478614676	6.89769594605591e-05	22:21561877	rs5754100	chr22.1		22	21561877	22:20718834	2.17408e-08	22:21561877	6.41062364812692e-16	4743	5611	0.9383257387098	0.997923255303399	19774281	21773201	ENSG00000099937.10	SERPIND1	protein_coding	20774113	1	787764	-55279	787764	23	0	23	19774281	21773201	1998920	184569
IBD_DeLange_28067908_1	IBD (DeLange, EUR)	IMD	Neu_UT	Neu_UT	Neutrophil	Sorted cell	ENSG00000183506	PI4KAP2	3505	6.46013634765473e-19	1.03618832128821e-10	6.23451950562252e-09	0.999999992709519	9.52341033864425e-10	22:21561877	rs5754100	chr22.1		22	21561877	22:20878982	9.38097e-16	22:21561877	6.41062364812692e-16	4844	5992	0.940034644949063	0.997923255305524	20518568	22472428	ENSG00000183506.17	PI4KAP2	transcribed_unitary_pseudogene	21488358	-1	-73519	609376	-73519	1	19	1	20518568	22472428	1953860	184579
IBD_DeLange_28067908_1	IBD (DeLange, EUR)	IMD	Neu_UT	Neu_UT	Neutrophil	Sorted cell	ENSG00000100034	PPM1F	2814	2.53663102625869e-46	1.03618832813952e-10	2.44804053192641e-36	0.999999999895905	4.76155636560913e-13	22:21950636	rs5756181	chr22.1		22	21950636	22:21950636	6.41459e-72	22:21561877	6.41062364812692e-16	4960	5281	0.999999999993806	0.997923255283915	20953947	22952556	ENSG00000100034.13	PPM1F	protein_coding	21952848	-1	2212	2212	390971	0	0	16	20953947	22952556	1998609	184570
IBD_DeLange_28067908_1	IBD (DeLange, EUR)	IMD	Neu_UT	Neu_UT	Neutrophil	Sorted cell	ENSG00000224086	PPM1F-AS1	2825	6.41417472097928e-40	1.03618832813952e-10	6.19016306797066e-30	0.999999999895905	4.78749117794789e-13	22:21950636	rs5756181	chr22.1		22	21950636	22:21950636	1.16036e-53	22:21561877	6.41062364812692e-16	4976	5265	0.999999999561675	0.997923255284016	20938456	22937573	ENSG00000224086.5	AC245452.1	lncRNA	21938293	1	12343	12343	-376416	0	0	15	20938456	22938056	1999600	184582
IBD_DeLange_28067908_1	IBD (DeLange, EUR)	IMD	Neu_UT	Neu_UT	Neutrophil	Sorted cell	ENSG00000272779	BMS1P20	2835	6.34312702575953e-57	1.03618832814012e-10	6.12159667585247e-47	0.999999999895977	4.04681366867191e-13	22:22293916	rs12159559	chr22.1		22	22293916	22:22282505	7.92964e-69	22:21561877	6.41062364812692e-16	5092	5651	0.980256251888096	0.997923255281494	21410913	23302776	ENSG00000272779.1	AC245060.4	transcribed_unprocessed_pseudogene	22303224	1	-9308	-20719	-741347	1	3	38	21356152	23302776	1946624	184586
IBD_DeLange_28067908_1	IBD (DeLange, EUR)	IMD	Neu_UT	Neu_UT	Neutrophil	Sorted cell	ENSG00000100325	ASCC2	3301	6.7127563584098e-19	2.45282117108994e-05	2.73668064237225e-14	0.999974951082844	5.20705420385146e-07	22:29825212	rs1894473	chr22.2		22	29825212	22:29825212	8.16441e-31	22:30174454	5.44630574641554e-10	4558	6364	0.999999929553142	0.999541118143784	28838511	30838022	ENSG00000100325.14	ASCC2	protein_coding	29838274	-1	13062	13062	-336180	0	0	4	28838511	30838022	1999511	184575
IBD_DeLange_28067908_1	IBD (DeLange, EUR)	IMD	Neu_UT	Neu_UT	Neutrophil	Sorted cell	ENSG00000187860	CCDC157	3164	5.7890092969758e-06	1.84473605688282e-05	0.236008303941746	0.752044436574321	0.0119230231140677	22:30005667	rs737912	chr22.2		22	30005667	22:30279228	1.02494e-09	22:30174454	5.44630574641554e-10	4430	6328	0.965456930108292	0.999541356954696	29357333	31356441	ENSG00000187860.10	CCDC157	protein_coding	30357007	1	-351340	-77779	-182553	12	4	9	29357333	31356441	1999108	184580
IBD_DeLange_28067908_1	IBD (DeLange, EUR)	IMD	Neu_UT	Neu_UT	Neutrophil	Sorted cell	ENSG00000239282	CASTOR1	3133	1.29608905091395e-13	2.45282387430555e-05	5.28393887369965e-09	0.999975380427123	8.60500643867664e-08	22:30377742	rs5997628	chr22.2		22	30377742	22:30377742	2.49228e-17	22:30174454	5.44630574641554e-10	4394	6268	0.999999999200073	0.999541492815112	29289763	31289472	ENSG00000239282.7	CASTOR1	protein_coding	30289505	-1	-88237	-88237	115051	4	4	5	29289722	31289472	1999750	184583
IBD_DeLange_28067908_1	IBD (DeLange, EUR)	IMD	Neu_UT	Neu_UT	Neutrophil	Sorted cell	ENSG00000100242	SUN2	2851	8.39676472805765e-38	3.89623327417281e-18	2.15509804911266e-20	1	4.68146993465847e-20	22:38684073	rs1056610	chr22.3		22	38684073	22:38684073	1.22176e-47	22:39263768	4.12281368464383e-24	4241	5758	0.933673280270479	0.999474416182493	37796445	39793912	ENSG00000100242.15	SUN2	protein_coding	38755998	-1	71925	71925	-507770	9	9	19	37795333	39793912	1998579	184573
IBD_DeLange_28067908_1	IBD (DeLange, EUR)	IMD	Neu_UT	Neu_UT	Neutrophil	Sorted cell	ENSG00000100201	DDX17	3069	6.15545536185963e-19	3.25049114373916e-18	0.157984774748028	0.834249491956389	0.00776573329558313	22:39263768	rs2413583	chr22.3		22	39263768	22:38640275	3.77674e-11	22:39263768	4.12281368464383e-24	4436	6064	0.900813422703724	0.999474416182493	37508244	39507452	ENSG00000100201.20	DDX17	protein_coding	38506311	-1	-757457	-133964	-757457	36	1	36	37508212	39507453	1999241	184571
IBD_DeLange_28067908_1	IBD (DeLange, EUR)	IMD	Neu_UT	Neu_UT	Neutrophil	Sorted cell	ENSG00000100226	GTPBP1	2884	1.02079278825622e-18	2.82236626464885e-18	0.261994782248487	0.724355988177626	0.0136492295738878	22:39263768	rs2413583	chr22.3		22	39263768	22:38725247	2.44323e-12	22:39263768	4.12281368464383e-24	4278	5863	0.90418262224841	0.999474416182493	37706339	39704968	ENSG00000100226.15	GTPBP1	protein_coding	38705944	1	557824	19303	557824	27	1	27	37706339	39705060	1998721	184572
IBD_DeLange_28067908_1	IBD (DeLange, EUR)	IMD	Neu_UT	Neu_UT	Neutrophil	Sorted cell	ENSG00000100307	CBX7	2757	1.40113936268983e-23	3.89621860481313e-18	3.59613828047114e-06	0.999996234650963	1.69210755881177e-07	22:39263768	rs2413583	chr22.3		22	39263768	22:39142428	4.20514e-16	22:39263768	4.12281368464383e-24	4086	5824	0.954252720685564	0.999474416182493	38152838	40152488	ENSG00000100307.12	CBX7	protein_coding	39152680	-1	-111088	10252	-111088	3	0	3	38152838	40152488	1999650	184574
IBD_DeLange_28067908_1	IBD (DeLange, EUR)	IMD	Neu_UT	Neu_UT	Neutrophil	Sorted cell	ENSG00000128394	APOBEC3F	2887	4.10037852469304e-19	3.46625475392074e-18	0.105239554106615	0.889632254731594	0.00512819116178997	22:39263768	rs2413583	chr22.3		22	39263768	22:39045198	7.35263e-12	22:39263768	4.12281368464383e-24	4267	5793	0.950760253808483	0.999474416182493	38042775	40038753	ENSG00000128394.16	APOBEC3F	protein_coding	39040864	1	222904	4334	222904	9	0	9	38041095	40038753	1997658	184577
IBD_DeLange_28067908_1	IBD (DeLange, EUR)	IMD	Neu_UT	Neu_UT	Neutrophil	Sorted cell	ENSG00000179750	APOBEC3B	2861	4.357118107517e-24	3.8962287046907e-18	1.1182898458363e-06	0.999998827095985	5.46141686655834e-08	22:39263768	rs2413583	chr22.3		22	39263768	22:39012302	1.75652e-15	22:39263768	4.12281368464383e-24	4236	5728	0.99999845641164	0.999474416182493	37983767	39980379	ENSG00000179750.15	APOBEC3B	protein_coding	38982347	1	281421	29955	281421	14	1	14	37983767	39980968	1997201	184578
IBD_DeLange_28067908_1	IBD (DeLange, EUR)	IMD	Neu_UT	Neu_UT	Neutrophil	Sorted cell	ENSG00000198792	TMEM184B	3234	1.13770700901068e-23	3.93243822862631e-18	2.89312506131248e-06	0.999996967410959	1.39463980317682e-07	22:39263768	rs2413583	chr22.3		22	39263768	22:38253777	9.78844e-20	22:39263768	4.12281368464383e-24	4450	6160	0.999493615052939	0.999999999865246	37274784	39272956	ENSG00000198792.12	TMEM184B	protein_coding	38273010	-1	-990758	19233	-990758	42	0	42	37273230	39272956	1999726	184581
IBD_DeLange_28067908_1	IBD (DeLange, EUR)	IMD	Neu_UT	Neu_UT	Neutrophil	Sorted cell	ENSG00000243811	APOBEC3D	2879	1.42806201398865e-18	2.39301883106586e-18	0.366523745755915	0.614149117009296	0.019327137234792	22:39263768	rs2413583	chr22.3		22	39263768	22:39037618	3.02863e-07	22:39263768	4.12281368464383e-24	4251	5771	0.906800300151433	0.999474416182493	38021503	40019705	ENSG00000243811.8	APOBEC3D	protein_coding	39021127	1	242641	16491	242641	10	0	10	38021503	40019705	1998202	184584
IBD_DeLange_28067908_1	IBD (DeLange, EUR)	IMD	Neu_UT	Neu_UT	Neutrophil	Sorted cell	ENSG00000244627	TPTEP2	3185	4.79927150533102e-32	3.89623327417276e-18	1.23177211619854e-14	0.999999999999986	5.74434721265491e-16	22:39263768	rs2413583	chr22.3		22	39263768	22:38365631	4.62176e-29	22:39263768	4.12281368464383e-24	4492	6142	0.914035990646279	0.999474416182493	37399132	39398236	ENSG00000244627.5	Z98749.2	transcribed_unprocessed_pseudogene	38384096	-1	-879672	18465	-879672	40	0	40	37399109	39398236	1999127	184585
IBD_DeLange_28067908_1	IBD (DeLange, EUR)	IMD	gdT_OneK1K	gdT_OneK1K	gdT	Single cell	ENSG00000164308	ERAP2	5593	2.84748384044999e-23	2.32633846591866e-07	3.6865508769212e-17	0.299783545836959	0.700216221529194	5:96912106	rs6873866	chr5.6		5	96912106	5:96940682	3.69887e-21	5:96912106	6.98709392384135e-13	6373	7284	0.934672164345333	0.999999876227531	95875943	97875899	ENSG00000164308	ENSG00000164308	protein_coding	96876500	1	35606	64182	35606	0	2	0	95875943	97875899	1999956	97975
IBD_DeLange_28067908_1	IBD (DeLange, EUR)	IMD	gdT_OneK1K	gdT_OneK1K	gdT	Single cell	ENSG00000164597	COG5	4828	1.50255484116245e-40	2.81341198613341e-10	5.34068543157973e-31	0.999999999717161	1.49065936672913e-12	7:107642624	rs2204833	chr7.5		7	107642624	7:107643463	1.32502e-36	7:107840456	4.15838700220209e-16	5336	6147	0.974942796045326	0.999999909735929	106564707	108564035	ENSG00000164597	ENSG00000164597	protein_coding	107563920	-1	-78704	-79543	-276536	5	5	10	106564707	108564035	1999328	97977
IBD_DeLange_28067908_1	IBD (DeLange, EUR)	IMD	gdT_OneK1K	gdT_OneK1K	gdT	Single cell	ENSG00000233016	SNHG7	4754	4.07296960841195e-34	1.22977385043118e-30	0.000331080675712628	0.99964984023418	1.9079090114656e-05	9:136374746	rs3829110	chr9.5		9	136374746	9:136725637	2.9373e-10	9:136374746	2.33676608746071e-36	5594	6663	0.999938936719775	1	135728683	137727379	ENSG00000233016	ENSG00000233016	lncRNA	136728184	-1	353438	2547	353438	13	0	13	135728683	137727379	1998696	97978
IBD_DeLange_28067908_1	IBD (DeLange, EUR)	IMD	gdT_OneK1K	gdT_OneK1K	gdT	Single cell	ENSG00000251301	LINC02384	5725	6.08186156116237e-58	2.31154570176516e-20	2.63107995507862e-38	1	1.25680988177475e-22	12:68455800	rs9634292	chr12.3		12	68455800	12:68455800	3.03875e-42	12:68108725	8.63801263561846e-26	6277	7076	0.999999998785298	1	67451682	69451579	ENSG00000251301	ENSG00000251301	lncRNA	68498024	-1	42224	42224	389299	1	1	6	67451682	69451579	1999897	97967
IBD_DeLange_28067908_1	IBD (DeLange, EUR)	IMD	gdT_OneK1K	gdT_OneK1K	gdT	Single cell	ENSG00000166164	BRD7	4781	1.29967087427632e-51	1.92087716960296e-39	6.76602801492026e-13	0.999999999999318	1.16610361076819e-14	16:50724938	rs749910	chr16.5		16	50724938	16:50343920	3.15095e-19	16:50724938	7.92613053089087e-46	5154	6221	0.934024164099729	0.999999999999994	49370009	51368822	ENSG00000166164	ENSG00000166164	protein_coding	50368988	-1	-355950	25068	-355950	6	1	6	49370009	51368822	1998813	97970
IBD_DeLange_28067908_1	IBD (DeLange, EUR)	IMD	gdT_OneK1K	gdT_OneK1K	gdT	Single cell	ENSG00000166164	BRD7	4781	1.29967087427632e-51	1.92087716960296e-39	6.76602801492026e-13	0.999999999999318	1.16610361076819e-14	16:50724938	rs749910	chr16.6		16	50724938	16:50343920	3.15095e-19	16:50724938	7.92613053089087e-46	5154	6221	0.934024164099729	0.999999999999994	49370009	51368822	ENSG00000166164	ENSG00000166164	protein_coding	50368988	-1	-355950	25068	-355950	6	1	6	49370009	51368822	1998813	97970
IBD_DeLange_28067908_1	IBD (DeLange, EUR)	IMD	gdT_OneK1K	gdT_OneK1K	gdT	Single cell	ENSG00000166164	BRD7	4781	1.29967087427632e-51	1.92087716960296e-39	6.76602801492026e-13	0.999999999999318	1.16610361076819e-14	16:50724938	rs749910	chr16.7		16	50724938	16:50343920	3.15095e-19	16:50724938	7.92613053089087e-46	5154	6221	0.934024164099729	0.999999999999994	49370009	51368822	ENSG00000166164	ENSG00000166164	protein_coding	50368988	-1	-355950	25068	-355950	6	1	6	49370009	51368822	1998813	97970
IBD_DeLange_28067908_1	IBD (DeLange, EUR)	IMD	gdT_OneK1K	gdT_OneK1K	gdT	Single cell	ENSG00000166164	BRD7	4781	1.29967087427632e-51	1.92087716960296e-39	6.76602801492026e-13	0.999999999999318	1.16610361076819e-14	16:50724938	rs749910	chr16.8		16	50724938	16:50343920	3.15095e-19	16:50724938	7.92613053089087e-46	5154	6221	0.934024164099729	0.999999999999994	49370009	51368822	ENSG00000166164	ENSG00000166164	protein_coding	50368988	-1	-355950	25068	-355950	6	1	6	49370009	51368822	1998813	97970
IBD_DeLange_28067908_1	IBD (DeLange, EUR)	IMD	gdT_OneK1K	gdT_OneK1K	gdT	Single cell	ENSG00000166164	BRD7	4781	1.29967087427632e-51	1.92087716960296e-39	6.76602801492026e-13	0.999999999999318	1.16610361076819e-14	16:50724938	rs749910	chr16.9		16	50724938	16:50343920	3.15095e-19	16:50724938	7.92613053089087e-46	5154	6221	0.934024164099729	0.999999999999994	49370009	51368822	ENSG00000166164	ENSG00000166164	protein_coding	50368988	-1	-355950	25068	-355950	6	1	6	49370009	51368822	1998813	97970
IBD_DeLange_28067908_1	IBD (DeLange, EUR)	IMD	gdT_OneK1K	gdT_OneK1K	gdT	Single cell	ENSG00000166164	BRD7	4781	1.29967087427632e-51	1.92087716960296e-39	6.76602801492026e-13	0.999999999999318	1.16610361076819e-14	16:50724938	rs749910	chr16.10		16	50724938	16:50343920	3.15095e-19	16:50724938	7.92613053089087e-46	5154	6221	0.934024164099729	0.999999999999994	49370009	51368822	ENSG00000166164	ENSG00000166164	protein_coding	50368988	-1	-355950	25068	-355950	6	1	6	49370009	51368822	1998813	97970
IBD_DeLange_28067908_1	IBD (DeLange, EUR)	IMD	gdT_OneK1K	gdT_OneK1K	gdT	Single cell	ENSG00000166164	BRD7	4781	1.29967087427632e-51	1.92087716960296e-39	6.76602801492026e-13	0.999999999999318	1.16610361076819e-14	16:50724938	rs749910	chr16.11		16	50724938	16:50343920	3.15095e-19	16:50724938	7.92613053089087e-46	5154	6221	0.934024164099729	0.999999999999994	49370009	51368822	ENSG00000166164	ENSG00000166164	protein_coding	50368988	-1	-355950	25068	-355950	6	1	6	49370009	51368822	1998813	97970
IBD_DeLange_28067908_1	IBD (DeLange, EUR)	IMD	gdT_OneK1K	gdT_OneK1K	gdT	Single cell	ENSG00000172057	ORMDL3	3906	1.34041590709762e-27	3.7193916332652e-24	0.000355871895064878	0.987450426951824	0.0121937011531106	17:39887396	rs12936409	chr17.2		17	39887396	17:39907128	5.39301e-09	17:39887396	8.43793841180051e-30	4383	5333	0.963461126838856	1	38927974	40927543	ENSG00000172057	ENSG00000172057	protein_coding	39927601	-1	40205	20473	40205	1	1	1	38927974	40927543	1999569	97971
IBD_DeLange_28067908_1	IBD (DeLange, EUR)	IMD	gdT_OneK1K	gdT_OneK1K	gdT	Single cell	ENSG00000125534	PPDPF	5969	2.65679974919531e-28	6.32810828095089e-20	4.19841067791128e-09	0.999999995700264	1.01328051081917e-10	20:63697746	rs6062496	chr20.3		20	63697746	20:63521166	2.83002e-16	20:63697746	2.40161912335301e-26	6811	7522	0.999999873241596	0.999999992673397	62544538	64287540	ENSG00000125534	ENSG00000125534	protein_coding	63520765	1	176981	401	176981	11	0	11	62520822	64328939	1808117	97973
IBD_DeLange_28067908_1	IBD (DeLange, EUR)	IMD	gdT_OneK1K	gdT_OneK1K	gdT	Single cell	ENSG00000155307	SAMSN1	5195	3.35827092432837e-31	2.09085897466931e-25	1.60616484599474e-06	0.999997991829089	4.0200606458807e-07	21:15450844	rs1297271	chr21.1		21	15450844	21:14571688	3.07519e-12	21:15450844	2.73844728500319e-31	5918	7496	0.999684745910905	1	13835797	15658558	ENSG00000155307	ENSG00000155307	protein_coding	14546315	-1	-904529	-25373	-904529	8	0	8	13801691	15658558	1856867	97974
MS_IMSGC_31604244_1	MS (IMSGC, EUR)	IMD	DN_B_UT	B_DN_UT	B	Sorted cell	ENSG00000117151	CTBS	3765	6.99372705452384e-19	1.32580738855943e-05	5.2749997043949e-14	0.999986634696002	1.07230061512904e-07	1:84582958	rs2945152	chr1.6		1	84582958	1:84568379	6.29654e-31	1:85264137	1.59899999999996e-10	4818	6162	0.999701000067036	0.945116321400634	83574845	85574424	ENSG00000117151.12	CTBS	protein_coding	84574440	-1	-8518	6061	-689697	0	1	8	83574845	85574424	1999579	80961
MS_IMSGC_31604244_1	MS (IMSGC, EUR)	IMD	DN_B_UT	B_DN_UT	B	Sorted cell	ENSG00000153898	MCOLN2	3732	2.87306945224525e-22	1.32580743432974e-05	2.16700479362417e-17	0.999986638950945	1.02974709966968e-07	1:85000110	rs3904965	chr1.6		1	85000110	1:84992250	2.51407e-31	1:85264137	1.59899999999996e-10	4938	5978	0.999999999999661	0.94511634009748	83997445	85997017	ENSG00000153898.12	MCOLN2	protein_coding	84997113	-1	-2997	4863	-267024	0	0	4	83997445	85997061	1999616	80971
MS_IMSGC_31604244_1	MS (IMSGC, EUR)	IMD	DN_B_UT	B_DN_UT	B	Sorted cell	ENSG00000097096	SYDE2	4183	2.3243900347264e-06	1.03585412890136e-05	0.175316515894503	0.781203356933381	0.043467444240791	1:85264137	rs35486093	chr1.6		1	85264137	1:85200473	3.03783e-08	1:85264137	1.59899999999996e-10	5601	6633	0.967086217095345	0.94511623058644	84201769	86200728	ENSG00000097096.8	SYDE2	protein_coding	85201016	-1	-63121	543	-63121	1	0	1	84201769	86200857	1999088	80957
MS_IMSGC_31604244_1	MS (IMSGC, EUR)	IMD	DN_B_UT	B_DN_UT	B	Sorted cell	ENSG00000171502	COL24A1	4231	4.16487461139519e-11	1.32580295485344e-05	3.14134540690646e-06	0.999983290905641	3.09677755488152e-07	1:85264137	rs35486093	chr1.6		1	85264137	1:85995256	4.51971e-15	1:85264137	1.59899999999996e-10	5759	6470	0.997410184999075	0.945117480561357	85157603	87150115	ENSG00000171502.14	COL24A1	protein_coding	86156772	-1	892635	161516	892635	8	0	8	85157603	87154432	1996829	80978
MS_IMSGC_31604244_1	MS (IMSGC, EUR)	IMD	DN_B_UT	B_DN_UT	B	Sorted cell	ENSG00000142867	BCL10	4267	2.51872404698853e-14	9.66534594350113e-06	1.89974113325416e-09	0.728463177155656	0.271527155598635	1:85290567	rs10873698	chr1.6		1	85290567	1:85271204	3.40581e-34	1:85264137	1.59899999999996e-10	5729	6735	0.999993548773073	0.945116385242381	84278266	86275076	ENSG00000142867.12	BCL10	protein_coding	85276632	-1	-13935	5428	12495	1	0	1	84277378	86275076	1997698	80968
MS_IMSGC_31604244_1	MS (IMSGC, EUR)	IMD	DN_B_UT	B_DN_UT	B	Sorted cell	ENSG00000117500	TMED5	3043	1.85188513550685e-13	2.98881144120427e-10	0.000619203051001797	0.999349804689237	3.09919606939884e-05	1:92687078	rs11809700	chr1.8		1	92687078	1:93151846	1.77902e-14	1:92687078	3.50500000000026e-15	4226	4583	0.988393757057541	0.990375010010451	92181666	94180440	ENSG00000117500.12	TMED5	protein_coding	93180413	-1	493335	28567	493335	11	0	11	92181666	94180440	1998774	80962
MS_IMSGC_31604244_1	MS (IMSGC, EUR)	IMD	DN_B_UT	B_DN_UT	B	Sorted cell	ENSG00000122483	CCDC18	3044	4.40990214748531e-25	2.99075583033787e-10	1.47451092510387e-15	0.999999999697494	3.43051275854951e-12	1:93180876	rs2255722	chr1.8		1	93180876	1:93180876	6.48326e-29	1:92687078	3.50500000000026e-15	4226	4582	0.988637231714213	0.990375010010471	92179997	94175332	ENSG00000122483.17	CCDC18	protein_coding	93180724	1	152	152	-493646	0	0	12	92179997	94175892	1995895	80965
MS_IMSGC_31604244_1	MS (IMSGC, EUR)	IMD	DN_B_UT	B_DN_UT	B	Sorted cell	ENSG00000117505	DR1	3105	3.53931481930302e-23	2.99075583034763e-10	1.18341817888469e-13	0.999999999699305	1.50007620515239e-12	1:93389437	rs4847423	chr1.8		1	93389437	1:93387458	4.70263e-28	1:92687078	3.50500000000026e-15	4313	4602	0.997307451027829	0.990375402705969	92346639	94345854	ENSG00000117505.12	DR1	protein_coding	93345907	1	43530	41551	-658829	1	1	15	92346639	94345854	1999215	80963
MS_IMSGC_31604244_1	MS (IMSGC, EUR)	IMD	DN_B_UT	B_DN_UT	B	Sorted cell	ENSG00000163393	SLC22A15	3835	5.55638215038945e-20	8.21167002703183e-11	6.76644593153609e-10	0.999999995342272	3.89896842842053e-09	1:116505708	rs4143029	chr1.9		1	116505708	1:115960922	7.6928e-19	1:116547871	3.53699999999981e-16	5015	5581	0.996873212594632	0.999999999981548	114978603	116972662	ENSG00000163393.12	SLC22A15	protein_coding	115976513	1	529195	-15591	571358	8	0	9	114978603	116975296	1996693	80974
MS_IMSGC_31604244_1	MS (IMSGC, EUR)	IMD	DN_B_UT	B_DN_UT	B	Sorted cell	ENSG00000177173	NAP1L4P1	3572	4.43147133756105e-20	1.57057210478005e-11	5.39655307917866e-10	0.189640265484938	0.810359733959702	1:116507054	rs10754444	chr1.9		1	116507054	1:116512265	6.20148e-18	1:116547871	3.53699999999981e-16	4673	5211	0.99999999964398	0.9999999999816	115535006	117533840	ENSG00000177173.5	NAP1L4P1	processed_pseudogene	116534092	-1	27038	21827	-13779	0	0	0	115534846	117533840	1998994	80980
MS_IMSGC_31604244_1	MS (IMSGC, EUR)	IMD	DN_B_UT	B_DN_UT	B	Sorted cell	ENSG00000116815	CD58	3514	1.17916585174361e-11	6.91784276268696e-12	0.143596350362292	0.0826966277620381	0.773707021856961	1:116547871	rs10801908	chr1.9		1	116547871	1:116561593	2.42559e-07	1:116547871	3.53699999999981e-16	4614	5169	0.910975049672758	0.999999999981515	115571169	117570927	ENSG00000116815.15	CD58	protein_coding	116571026	-1	23155	9433	23155	0	0	0	115571169	117570927	1999758	80958
MS_IMSGC_31604244_1	MS (IMSGC, EUR)	IMD	DN_B_UT	B_DN_UT	B	Sorted cell	ENSG00000173218	VANGL1	3791	3.74602338948038e-11	4.33481544234838e-11	0.456182890901268	0.527852826657867	0.015964282360058	1:116547871	rs10801908	chr1.9		1	116547871	1:115511811	3.00574e-07	1:116547871	3.53699999999981e-16	4969	5774	0.928835944913726	0.9999999999864	114641963	116641161	ENSG00000173218.14	VANGL1	protein_coding	115641970	1	905901	-130159	905901	11	0	11	114641963	116641161	1999198	80979
MS_IMSGC_31604244_1	MS (IMSGC, EUR)	IMD	DN_B_UT	B_DN_UT	B	Sorted cell	ENSG00000203865	ATP1A1-AS1	3715	3.26547947230833e-11	4.84827264127885e-11	0.397663258067766	0.590388602369787	0.0119481394813106	1:116547871	rs10801908	chr1.9		1	116547871	1:116406090	7.82202e-08	1:116547871	3.53699999999981e-16	4848	5281	0.941348831615446	0.999999999981791	115419427	117418549	ENSG00000203865.9	ATP1A1-AS1	lncRNA	116418607	-1	-129264	12517	-129264	4	0	4	115418802	117418549	1999747	80981
MS_IMSGC_31604244_1	MS (IMSGC, EUR)	IMD	DN_B_UT	B_DN_UT	B	Sorted cell	ENSG00000143297	FCRL5	4565	8.18322622683956e-11	0.000160205780882283	5.10311747722962e-07	0.999052953893714	0.000786329931821963	1:157540802	rs1977587	chr1.11		1	157540802	1:157530258	2.48751e-31	1:157716547	1.90200000000003e-09	5783	6660	0.999999842813622	0.977321377359869	156552521	158552171	ENSG00000143297.18	FCRL5	protein_coding	157552515	-1	11713	22257	-164032	0	0	4	156552521	158552171	1999650	80969
MS_IMSGC_31604244_1	MS (IMSGC, EUR)	IMD	DN_B_UT	B_DN_UT	B	Sorted cell	ENSG00000160856	FCRL3	4533	2.16069244422654e-18	2.72313926836188e-05	1.34742175491914e-14	0.168153083118595	0.831819685488711	1:157701026	rs7528684	chr1.11		1	157701026	1:157698600	4.98481e-49	1:157716547	1.90200000000003e-09	5708	6675	0.999999999385169	0.977321200311926	156701677	158698799	ENSG00000160856.20	FCRL3	protein_coding	157700769	-1	-257	2169	-15778	0	0	1	156700862	158700257	1999395	80972
MS_IMSGC_31604244_1	MS (IMSGC, EUR)	IMD	DN_B_UT	B_DN_UT	B	Sorted cell	ENSG00000132694	ARHGEF11	3908	4.1056897691861e-06	0.000156033201689374	0.0256033984066498	0.973032685721033	0.00120377698085848	1:157716547	rs2317231	chr1.11		1	157716547	1:156915699	1.31262e-08	1:157716547	1.90200000000003e-09	5049	5711	0.986463267742169	0.977325174278392	156046121	158042990	ENSG00000132694.18	ARHGEF11	protein_coding	157045742	-1	-670805	130043	-670805	11	1	11	156046121	158045340	1999219	80966
MS_IMSGC_31604244_1	MS (IMSGC, EUR)	IMD	DN_B_UT	B_DN_UT	B	Sorted cell	ENSG00000143314	MRPL24	3521	9.05481365094993e-05	7.66436438902289e-05	0.528805891587167	0.44755597966836	0.0234709369640742	1:157716547	rs2317231	chr1.11		1	157716547	1:156720447	4.81731e-09	1:157716547	1.90200000000003e-09	4625	5278	0.922770758973915	0.983559443196297	155743859	157739338	ENSG00000143314.12	MRPL24	protein_coding	156741088	-1	-975459	20641	-975459	20	2	20	155743859	157739338	1995479	80970
MS_IMSGC_31604244_1	MS (IMSGC, EUR)	IMD	DN_B_UT	B_DN_UT	B	Sorted cell	ENSG00000227217	AL356276.1	4540	1.15071597111985e-07	2.21895776027705e-05	0.000717593949228914	0.136650426973299	0.862609674428273	1:157716547	rs2317231	chr1.11		1	157716547	1:157705207	2.48157e-11	1:157716547	1.90200000000003e-09	5721	6691	0.982198576213335	0.977321048907764	156691821	158691042	ENSG00000227217.1	AL356276.1	lncRNA	157691762	1	24785	13445	24785	2	1	2	156691821	158691236	1999415	80982
MS_IMSGC_31604244_1	MS (IMSGC, EUR)	IMD	DN_B_UT	B_DN_UT	B	Sorted cell	ENSG00000231700	AL356276.2	4536	4.04269133101061e-12	0.000133057500675315	2.52104832190594e-08	0.829414228836241	0.170452688448558	1:157716547	rs2317231	chr1.11		1	157716547	1:157658586	1.37924e-20	1:157716547	1.90200000000003e-09	5707	6675	0.99883503461866	0.977321263167201	156709553	158708305	ENSG00000231700.3	AL356276.2	processed_pseudogene	157709086	1	7461	-50500	7461	0	2	0	156709553	158708305	1998752	80983
MS_IMSGC_31604244_1	MS (IMSGC, EUR)	IMD	DN_B_UT	B_DN_UT	B	Sorted cell	ENSG00000163518	FCRL4	4538	2.82804872528636e-06	0.000155475756851059	0.0176359005733557	0.969531847096067	0.0126739485250019	1:157724223	rs41479249	chr1.11		1	157724223	1:157543779	7.27103e-11	1:157716547	1.90200000000003e-09	5743	6670	0.997759165353285	0.977321116869734	156598460	158597761	ENSG00000163518.10	FCRL4	protein_coding	157598085	-1	-126138	54306	-118462	3	1	3	156598460	158597761	1999301	80975
MS_IMSGC_31604244_1	MS (IMSGC, EUR)	IMD	DN_B_UT	B_DN_UT	B	Sorted cell	ENSG00000132704	FCRL2	4686	3.79326888072802e-12	0.000124187334908749	2.3655081001038e-08	0.773988836274978	0.225886952731239	1:157785637	rs12563971	chr1.11		1	157785637	1:157785637	2.29984e-32	1:157716547	1.90200000000003e-09	5852	6822	0.999825428364676	0.977321206917683	156777346	158777057	ENSG00000132704.15	FCRL2	protein_coding	157777132	-1	-8505	-8505	60585	0	0	0	156777346	158777057	1999711	80967
MS_IMSGC_31604244_1	MS (IMSGC, EUR)	IMD	DN_B_UT	B_DN_UT	B	Sorted cell	ENSG00000163534	FCRL1	4693	5.72318368842894e-19	0.000160325412379053	3.56901754488738e-15	0.999800453609837	3.92209777804517e-05	1:157817463	rs12131778	chr1.11		1	157817463	1:157817463	8.67549e-40	1:157716547	1.90200000000003e-09	5845	6861	0.999999999999989	0.977320553764048	156820891	158819869	ENSG00000163534.14	FCRL1	protein_coding	157820120	-1	2657	2657	103573	0	0	1	156820891	158819869	1998978	80976
MS_IMSGC_31604244_1	MS (IMSGC, EUR)	IMD	DN_B_UT	B_DN_UT	B	Sorted cell	ENSG00000116857	TMEM9	4176	6.96491191280826e-11	2.99893350917979e-06	2.32239974475292e-05	0.9999727907116	9.86287795857518e-07	1:200906769	rs59655222	chr1.14		1	200906769	1:201151602	1.46217e-14	1:200906769	3.758e-11	5562	6460	0.999996881798799	0.945637354736662	200171578	202171510	ENSG00000116857.16	TMEM9	protein_coding	201154474	-1	247705	2872	247705	4	0	4	200171578	202171510	1999932	80960
MS_IMSGC_31604244_1	MS (IMSGC, EUR)	IMD	DN_B_UT	B_DN_UT	B	Sorted cell	ENSG00000118200	CAMSAP2	4254	7.37037173042591e-10	2.99823603469528e-06	0.000245759737589532	0.999740191921119	1.10493682204754e-05	1:200906769	rs59655222	chr1.14		1	200906769	1:200821492	6.15561e-11	1:200906769	3.758e-11	5649	6751	0.914262128097101	0.9456373330135	199739581	201739294	ENSG00000118200.14	CAMSAP2	protein_coding	200738893	1	167876	82599	167876	3	0	3	199739581	201739557	1999976	80964
MS_IMSGC_31604244_1	MS (IMSGC, EUR)	IMD	DN_B_UT	B_DN_UT	B	Sorted cell	ENSG00000170128	GPR25	4159	3.91195239493936e-08	2.9578349620156e-06	0.0130441233517186	0.986267381877452	0.0006854978163431	1:200906769	rs59655222	chr1.14		1	200906769	1:200877915	8.74911e-10	1:200906769	3.758e-11	5557	6581	0.997804683217971	0.945637340252853	199873048	201872348	ENSG00000170128.4	GPR25	protein_coding	200872981	1	33788	4934	33788	1	0	1	199873048	201872348	1999300	80977
MS_IMSGC_31604244_1	MS (IMSGC, EUR)	IMD	DN_B_UT	B_DN_UT	B	Sorted cell	ENSG00000116852	KIF21B	4168	3.59261818141574e-07	2.61112065407473e-06	0.119793266396162	0.870640253719389	0.00956350950197624	1:200921963	rs296546	chr1.14		1	200921963	1:201011570	1.23444e-09	1:200906769	3.758e-11	5552	6473	0.982691610286125	0.945637348963549	200024323	202023608	ENSG00000116852.14	KIF21B	protein_coding	201023714	-1	101751	12144	116945	0	0	1	200024323	202023608	1999285	80959
MS_IMSGC_31604244_1	MS (IMSGC, EUR)	IMD	DN_B_UT	B_DN_UT	B	Sorted cell	ENSG00000143924	EML4	5451	1.62219233490844e-17	6.15251187209894e-06	2.63661793010685e-12	0.999993821153918	2.63315718944985e-08	2:42102571	rs7597228	chr2.3		2	42102571	2:42102571	3.17598e-31	2:43128185	4.36599999999982e-11	6806	7236	0.999999999995315	0.960696849926493	41169587	43167698	ENSG00000143924.18	EML4	protein_coding	42169353	1	-66782	-66782	958832	0	0	12	41169587	43169000	1999413	80990
MS_IMSGC_31604244_1	MS (IMSGC, EUR)	IMD	DN_B_UT	B_DN_UT	B	Sorted cell	ENSG00000162881	OXER1	4289	7.14784621153136e-12	6.15250270579673e-06	1.16177005193438e-06	0.999992609720979	7.59991141992244e-08	2:42766642	rs4953657	chr2.3		2	42766642	2:42766642	1.47785e-16	2:43128185	4.36599999999982e-11	5533	6607	0.999796557367184	0.960696425663508	41764269	43764218	ENSG00000162881.6	OXER1	protein_coding	42764135	-1	-2507	-2507	-364050	0	0	7	41764269	43764218	1999949	80991
MS_IMSGC_31604244_1	MS (IMSGC, EUR)	IMD	DN_B_UT	B_DN_UT	B	Sorted cell	ENSG00000115944	COX7A2L	5033	1.26826359388778e-10	6.1523790825862e-06	2.06136290111075e-05	0.99997240593618	8.27928901208465e-07	2:43128185	rs12478539	chr2.3		2	43128185	2:42321109	3.73415e-18	2:43128185	4.36599999999982e-11	6385	6980	0.959241723815453	0.960696712948095	41426555	43425030	ENSG00000115944.14	COX7A2L	protein_coding	42361217	-1	-766968	40108	-766968	10	0	10	41426555	43425030	1998475	80985
MS_IMSGC_31604244_1	MS (IMSGC, EUR)	IMD	DN_B_UT	B_DN_UT	B	Sorted cell	ENSG00000138095	LRPPRC	3820	2.14316650299041e-06	3.92811339866653e-06	0.348338066679483	0.63842670202941	0.0132291600112059	2:43128185	rs12478539	chr2.3		2	43128185	2:44014642	1.01383e-09	2:43128185	4.36599999999982e-11	5055	6503	0.948612973970476	0.96069624227955	42996459	44995997	ENSG00000138095.18	LRPPRC	protein_coding	43995989	-1	867804	-18653	867804	10	0	10	42996078	44995997	1999919	80989
MS_IMSGC_31604244_1	MS (IMSGC, EUR)	IMD	DN_B_UT	B_DN_UT	B	Sorted cell	ENSG00000224875	EML4-AS1	5452	9.4326675736694e-11	6.15241472265193e-06	1.53313142456168e-05	0.999978030116731	4.8605997313469e-07	2:43128185	rs12478539	chr2.3		2	43128185	2:42102571	1.41004e-14	2:43128185	4.36599999999982e-11	6807	7237	0.997066326965274	0.96069684955676	41170490	43170037	ENSG00000224875.2	AC083949.1	lncRNA	42170486	-1	-957699	67915	-957699	11	1	11	41170490	43170037	1999547	80994
MS_IMSGC_31604244_1	MS (IMSGC, EUR)	IMD	DN_B_UT	B_DN_UT	B	Sorted cell	ENSG00000226491	FTOP1	4262	3.06249035493819e-09	6.14927496980368e-06	0.000497759673887849	0.999467941600059	2.81463885938694e-05	2:43128185	rs12478539	chr2.3		2	43128185	2:42790625	2.42793e-15	2:43128185	4.36599999999982e-11	5531	6564	0.999698112044448	0.960696425213477	41798753	43798216	ENSG00000226491.1	FTOP1	processed_pseudogene	42798712	-1	-329473	8087	-329473	4	2	4	41798753	43798489	1999736	80995
MS_IMSGC_31604244_1	MS (IMSGC, EUR)	IMD	DN_B_UT	B_DN_UT	B	Sorted cell	ENSG00000197223	C1D	4687	5.03861087375399e-30	3.51626516281058e-05	1.43289257895561e-25	0.999964152177701	6.85170673612634e-07	2:68073478	rs17034907	chr2.6		2	68073478	2:68058902	1.41074e-41	2:68419404	1.04299999999993e-10	5868	7138	0.999999999999997	0.999984198072376	67111119	69110948	ENSG00000197223.11	C1D	protein_coding	68063004	-1	-10474	4102	-356400	0	0	10	67111119	69110948	1999829	80992
MS_IMSGC_31604244_1	MS (IMSGC, EUR)	IMD	DN_B_UT	B_DN_UT	B	Sorted cell	ENSG00000115946	PNO1	4729	1.51479029329482e-13	3.51618323474464e-05	4.30780332253351e-09	0.99994205125953	2.27826001694614e-05	2:68271700	rs6546368	chr2.6		2	68271700	2:68271700	2.16154e-18	2:68419404	1.04299999999993e-10	5925	7174	0.927645124631278	0.999984239180348	67159528	69157529	ENSG00000115946.7	PNO1	protein_coding	68157888	1	113812	113812	261516	5	5	8	67158240	69157529	1999289	80986
MS_IMSGC_31604244_1	MS (IMSGC, EUR)	IMD	DN_B_UT	B_DN_UT	B	Sorted cell	ENSG00000119865	CNRIP1	4560	1.37649259289785e-06	1.11055416975825e-05	0.0391451164192324	0.314530159374814	0.646312242171663	2:68380815	rs3816281	chr2.6		2	68380815	2:68332318	1.72429e-07	2:68419404	1.04299999999993e-10	5892	6764	0.981253737491721	0.999984586085753	67323191	69319050	ENSG00000119865.8	CNRIP1	protein_coding	68319949	-1	-60866	-12369	-99455	2	0	2	67321631	69319050	1997419	80988
MS_IMSGC_31604244_1	MS (IMSGC, EUR)	IMD	DN_B_UT	B_DN_UT	B	Sorted cell	ENSG00000115956	PLEK	4553	1.84071145214735e-07	9.4248987697693e-06	0.00523467295996575	0.26657185953697	0.728183858533148	2:68419404	rs12622670	chr2.6		2	68419404	2:68429882	9.81994e-30	2:68419404	1.04299999999993e-10	5899	6699	0.946265271605101	0.999984647561298	67366671	69364738	ENSG00000115956.9	PLEK	protein_coding	68365282	1	54122	64600	54122	1	1	1	67366671	69364784	1998113	80987
MS_IMSGC_31604244_1	MS (IMSGC, EUR)	IMD	DN_B_UT	B_DN_UT	B	Sorted cell	ENSG00000198380	GFPT1	3690	6.76666867023259e-10	3.95208658373033e-05	1.71207174625472e-05	0.999938972803533	4.38493650163637e-06	2:68419404	rs12622670	chr2.6		2	68419404	2:69456325	1.42851e-18	2:68419404	1.04299999999993e-10	5529	4960	0.973709499571463	0.999991222129293	68388263	70386938	ENSG00000198380.12	GFPT1	protein_coding	69387227	-1	967823	-69098	967823	11	1	11	68387786	70387130	1999344	80993
MS_IMSGC_31604244_1	MS (IMSGC, EUR)	IMD	DN_B_UT	B_DN_UT	B	Sorted cell	ENSG00000121578	B4GALT4	4142	4.62600675514057e-09	3.62049542984444e-05	0.000127751027287315	0.999829938192043	6.10120036400588e-06	3:119509661	rs9843355	chr3.7		3	119509661	3:119231658	4.42086e-15	3:119509661	4.72500000000006e-10	5642	6038	0.999979924599307	0.974417827770722	118241244	120240280	ENSG00000121578.12	B4GALT4	protein_coding	119240878	-1	-268783	9220	-268783	7	0	7	118241244	120240280	1999036	80996
MS_IMSGC_31604244_1	MS (IMSGC, EUR)	IMD	DN_B_UT	B_DN_UT	B	Sorted cell	ENSG00000163389	POGLUT1	4007	3.07457196847426e-08	3.61607942092043e-05	0.000849068382846945	0.998609116487331	0.000505623589891669	3:119532299	rs9833154	chr3.7		3	119532299	3:119419828	3.15878e-11	3:119509661	4.72500000000006e-10	5450	5947	0.96619036905398	0.974417875807823	118468974	120468938	ENSG00000163389.10	POGLUT1	protein_coding	119468963	1	63336	-49135	40698	2	1	2	118468974	120468938	1999964	80998
MS_IMSGC_31604244_1	MS (IMSGC, EUR)	IMD	DN_B_UT	B_DN_UT	B	Sorted cell	ENSG00000121594	CD80	4000	1.9416491982429e-07	3.2179503056915e-05	0.00536202533069208	0.8884513629864	0.10615423801493	3:119541607	rs12635377	chr3.7		3	119541607	3:119542528	1.46918e-11	3:119509661	4.72500000000006e-10	5409	5995	0.998860769166243	0.974417980234113	118559800	120559042	ENSG00000121594.11	CD80	protein_coding	119559614	-1	18007	17086	49953	0	0	0	118559800	120559405	1999605	80997
MS_IMSGC_31604244_1	MS (IMSGC, EUR)	IMD	DN_B_UT	B_DN_UT	B	Sorted cell	ENSG00000183833	CFAP91	3980	3.03971182014595e-21	3.62096870273813e-05	8.39441515057017e-17	0.999960395263598	3.39504937802904e-06	3:119719408	rs71325399	chr3.7		3	119719408	3:119717912	1.67273e-28	3:119509661	4.72500000000006e-10	5345	6120	0.977148832780983	0.974417756689969	118703398	120702882	ENSG00000183833.16	MAATS1	protein_coding	119703022	1	16386	14890	-193361	1	1	9	118703398	120702882	1999484	80999
MS_IMSGC_31604244_1	MS (IMSGC, EUR)	IMD	DN_B_UT	B_DN_UT	B	Sorted cell	ENSG00000138801	PAPSS1	2892	0.000343429422368716	0.00238946215024035	0.124678885682699	0.867461952426999	0.0051262703176933	4:108137562	rs9992763	chr4.6		4	108137562	4:107721797	2.24338e-14	4:108137562	4.51399999999982e-08	4046	5156	0.984408345189079	0.993461795510981	106726913	108716366	ENSG00000138801.8	PAPSS1	protein_coding	107720234	-1	-417328	-1563	-417328	4	0	4	106722817	108718335	1995518	81000
MS_IMSGC_31604244_1	MS (IMSGC, EUR)	IMD	DN_B_UT	B_DN_UT	B	Sorted cell	ENSG00000234492	RPL34-DT	3251	0.000159846948058134	0.00258140443388451	0.0580322199839925	0.937171305128379	0.00205522350568481	4:108137562	rs9992763	chr4.6		4	108137562	4:108618086	3.68874e-07	4:108137562	4.51399999999982e-08	4737	5347	0.948397180344631	0.993501322832245	107620690	109620076	ENSG00000234492.4	RPL34-AS1	lncRNA	108620413	-1	482851	2327	482851	2	0	2	107620690	109620428	1999738	81001
MS_IMSGC_31604244_1	MS (IMSGC, EUR)	IMD	DN_B_UT	B_DN_UT	B	Sorted cell	ENSG00000250155	SLC1A3-AS1	3478	7.72215225867283e-68	7.43404758031111e-05	1.03867600496297e-63	0.999924186939817	1.47258438597638e-06	5:36698520	rs2032893	chr5.2		5	36698520	5:36698484	2.02819e-82	5:35877403	1.12999999999989e-09	4892	4680	0.999999999999993	0.974128971611958	35725407	37721763	ENSG00000250155.1	AC008957.1	lncRNA	36725218	-1	26698	26734	847815	0	0	10	35725407	37725119	1999712	81002
MS_IMSGC_31604244_1	MS (IMSGC, EUR)	IMD	DN_B_UT	B_DN_UT	B	Sorted cell	ENSG00000112339	HBS1L	3420	6.87381123487758e-37	3.15765851594251e-08	2.17686965856307e-29	0.9999999680783	3.45115930668393e-10	6:134950190	rs4646870	chr6.5		6	134950190	6:134962736	1.32419e-56	6:135512325	1.64600000000006e-13	4595	5199	1.00000000000001	0.999968147814969	134103463	136098786	ENSG00000112339.14	HBS1L	protein_coding	135054822	-1	104632	92086	-457503	0	0	6	134103463	136102845	1999382	81006
MS_IMSGC_31604244_1	MS (IMSGC, EUR)	IMD	DN_B_UT	B_DN_UT	B	Sorted cell	ENSG00000135541	AHI1	2777	5.96245601011159e-39	1.27721612302735e-09	1.88825225778405e-31	0.0385252521185873	0.961474746604198	6:135483493	rs4526212	chr6.5		6	135483493	6:135472568	9.25654e-58	6:135512325	1.64600000000006e-13	4304	4110	0.999999999996829	0.999968148289612	134498125	136497724	ENSG00000135541.20	AHI1	protein_coding	135497740	-1	14247	25172	-14585	0	0	1	134498125	136497724	1999599	81009
MS_IMSGC_31604244_1	MS (IMSGC, EUR)	IMD	DN_B_UT	B_DN_UT	B	Sorted cell	ENSG00000051620	HEBP2	4156	4.67860339639136e-40	5.83709660806539e-07	8.01528729929364e-34	0.999999408857083	7.43325384878335e-09	6:138398615	rs6914861	chr6.7		6	138398615	6:138386333	1.79182e-74	6:137638318	6.44900000000062e-12	5709	6537	0.962922199331103	0.999940968113866	137403797	139400705	ENSG00000051620.10	HEBP2	protein_coding	138404223	1	-5608	-17890	-765905	1	1	12	137403797	139400705	1996908	81003
MS_IMSGC_31604244_1	MS (IMSGC, EUR)	IMD	DN_B_UT	B_DN_UT	B	Sorted cell	ENSG00000122335	SERAC1	4480	1.36506258080769e-25	3.64006648224072e-06	3.75008969454556e-20	0.999996336710142	2.32233731744572e-08	6:158168007	rs12662156	chr6.9		6	158168007	6:158168007	1.32542e-35	6:159044945	9.90799999999911e-12	5793	7083	0.99999999926892	0.999998631383771	157168492	159168094	ENSG00000122335.13	SERAC1	protein_coding	158168262	-1	255	255	-876683	0	0	17	157168492	159168094	1999602	81007
MS_IMSGC_31604244_1	MS (IMSGC, EUR)	IMD	DN_B_UT	B_DN_UT	B	Sorted cell	ENSG00000272047	GTF2H5	4480	1.63432359288158e-17	3.64006643223518e-06	4.48980152953247e-12	0.999996322945126	3.69839512623846e-08	6:158168623	rs62437115	chr6.9		6	158168623	6:158153860	1.02972e-27	6:159044945	9.90799999999911e-12	5793	7083	0.967981210426351	0.999998631383771	157168492	159168094	ENSG00000272047.1	GTF2H5	protein_coding	158168350	1	273	-14490	876595	0	1	16	157168492	159168094	1999602	81014
MS_IMSGC_31604244_1	MS (IMSGC, EUR)	IMD	DN_B_UT	B_DN_UT	B	Sorted cell	ENSG00000164674	SYTL3	4992	2.03046722023355e-11	3.64004475315919e-06	5.57808381841793e-06	0.999990273812336	5.08038789649275e-07	6:158667063	rs317799	chr6.9		6	158667063	6:158667063	3.1471e-16	6:159044945	9.90799999999911e-12	6211	7498	0.989534524051493	0.99999871729717	157650129	159649899	ENSG00000164674.15	SYTL3	protein_coding	158650054	1	17009	17009	394891	0	0	8	157650129	159649899	1999770	81010
MS_IMSGC_31604244_1	MS (IMSGC, EUR)	IMD	DN_B_UT	B_DN_UT	B	Sorted cell	ENSG00000092820	EZR	4863	1.80560125393926e-06	1.70687803456993e-06	0.496033354947588	0.468841947476208	0.0351211850969145	6:159044945	rs1738074	chr6.9		6	159044945	6:158810066	7.64015e-10	6:159044945	9.90799999999911e-12	6057	7316	0.906961692553639	0.99999872936065	157820749	159818803	ENSG00000092820.17	EZR	protein_coding	158819368	-1	-225577	9302	-225577	5	1	5	157820749	159818803	1998054	81004
MS_IMSGC_31604244_1	MS (IMSGC, EUR)	IMD	DN_B_UT	B_DN_UT	B	Sorted cell	ENSG00000130338	TULP4	4645	1.82045440462674e-06	1.7450099609808e-06	0.500113876177412	0.479346763302264	0.0205357950559579	6:159044945	rs1738074	chr6.9		6	159044945	6:158312855	1.83226e-08	6:159044945	9.90799999999911e-12	5921	7266	0.906683157121705	0.999998627103068	157271611	159231899	ENSG00000130338.12	TULP4	protein_coding	158312465	1	732480	390	732480	13	0	13	157233100	159231899	1998799	81008
MS_IMSGC_31604244_1	MS (IMSGC, EUR)	IMD	DN_B_UT	B_DN_UT	B	Sorted cell	ENSG00000233893	EZR-AS1	4859	8.17809561322442e-07	2.79127492877371e-06	0.224667998720581	0.76679979330768	0.00852859888724955	6:159044945	rs1738074	chr6.9		6	159044945	6:158806736	1.80573e-07	6:159044945	9.90799999999911e-12	6055	7327	0.954184508091148	0.999998725207525	157818177	159817677	ENSG00000233893.1	EZR-AS1	lncRNA	158817979	1	226966	-11243	226966	6	0	6	157818104	159817677	1999573	81012
MS_IMSGC_31604244_1	MS (IMSGC, EUR)	IMD	DN_B_UT	B_DN_UT	B	Sorted cell	ENSG00000271913	TAGAP-AS1	4771	5.25366613745796e-10	3.63895316806085e-06	0.000144328300333844	0.999690010284836	0.000162021936294608	6:159044945	rs1738074	chr6.9		6	159044945	6:159021769	1.94434e-11	6:159044945	9.90799999999911e-12	5971	7241	0.995421768044082	0.999998753579332	157988213	159988036	ENSG00000271913.5	AL035530.2	lncRNA	158999870	1	45075	21899	45075	1	1	1	157988213	159988036	1999823	81013
MS_IMSGC_31604244_1	MS (IMSGC, EUR)	IMD	DN_B_UT	B_DN_UT	B	Sorted cell	ENSG00000224478	RP11-13P5.1	4674	5.63572122792779e-14	3.64004326487214e-06	1.54824088047827e-08	0.999989795030219	6.54944405108574e-06	6:159103226	rs9347288	chr6.9		6	159103226	6:159101109	7.7998e-19	6:159044945	9.90799999999911e-12	5854	7149	0.994057171746845	0.999998746909864	158108237	160107025	ENSG00000224478.1	AL356417.1	lncRNA	159094093	1	9133	7016	-49148	0	0	2	158108237	160107205	1998968	81011
MS_IMSGC_31604244_1	MS (IMSGC, EUR)	IMD	DN_B_UT	B_DN_UT	B	Sorted cell	ENSG00000112110	MRPL18	4551	2.18466036511748e-15	3.6400672626076e-06	6.00168128729268e-10	0.999996334543315	2.47892521655351e-08	6:159789029	rs4709370	chr6.9		6	159789029	6:159789029	1.00075e-23	6:159044945	9.90799999999911e-12	5809	6833	0.951909586057607	0.999998825225707	158789824	160789709	ENSG00000112110.9	MRPL18	protein_coding	159790467	1	-1438	-1438	-745522	1	1	16	158789824	160789709	1999885	81005
MS_IMSGC_31604244_1	MS (IMSGC, EUR)	IMD	DN_B_UT	B_DN_UT	B	Sorted cell	ENSG00000002822	MAD1L1	4989	1.95495912341681e-07	0.00241604630838064	8.07124391732513e-05	0.997488810908737	1.42348477973129e-05	7:2005716	rs10479762	chr7.1		7	2005716	7:2005716	4.80864e-13	7:2403667	1.19799999999995e-08	6893	8089	0.99987114698127	0.99558977191342	1234185	3232894	ENSG00000002822.15	MAD1L1	protein_coding	2232945	-1	227229	227229	-170722	0	0	8	1234185	3232894	1998709	81015
MS_IMSGC_31604244_1	MS (IMSGC, EUR)	IMD	DN_B_UT	B_DN_UT	B	Sorted cell	ENSG00000106268	NUDT1	5014	0.000283259130562148	0.00211971312081988	0.116947125714781	0.875139433446518	0.0055104685873194	7:2403667	rs55858457	chr7.1		7	2403667	7:2188176	5.32324e-09	7:2403667	1.19799999999995e-08	6925	8124	0.974243904288111	0.995587430864688	1243837	3242194	ENSG00000106268.15	NUDT1	protein_coding	2242226	1	161441	-54050	161441	5	3	5	1242431	3242194	1999763	81016
MS_IMSGC_31604244_1	MS (IMSGC, EUR)	IMD	DN_B_UT	B_DN_UT	B	Sorted cell	ENSG00000122687	MRM2	5014	0.000141794525536424	0.00225444790974628	0.0585416687916354	0.930760818810233	0.00830126996284913	7:2403667	rs55858457	chr7.1		7	2403667	7:2229613	1.12085e-07	7:2403667	1.19799999999995e-08	6925	8124	0.986673903227163	0.995587430864688	1243837	3242194	ENSG00000122687.17	MRM2	protein_coding	2242205	-1	-161462	12592	-161462	7	1	7	1242431	3242194	1999763	81017
MS_IMSGC_31604244_1	MS (IMSGC, EUR)	IMD	DN_B_UT	B_DN_UT	B	Sorted cell	ENSG00000174945	AMZ1	5300	2.54420084961185e-10	0.00241609187629205	1.0504612684447e-07	0.997567016779258	1.67860439036255e-05	7:2710449	rs60925902	chr7.1		7	2710449	7:2710449	4.00953e-17	7:2403667	1.19799999999995e-08	7024	8588	0.999998662454377	0.995561534533543	1680097	3679471	ENSG00000174945.13	AMZ1	protein_coding	2688202	1	22247	22247	-284535	0	0	6	1680097	3679471	1999374	81022
MS_IMSGC_31604244_1	MS (IMSGC, EUR)	IMD	DN_B_UT	B_DN_UT	B	Sorted cell	ENSG00000146535	GNA12	5073	7.77287887347606e-56	0.00241623414746607	3.2090760708848e-53	0.99755558686029	2.81789922457835e-05	7:2829640	rs1182192	chr7.1		7	2829640	7:2838469	4.6471e-85	7:2403667	1.19799999999995e-08	6778	8376	1	0.995614413608088	1844441	3843989	ENSG00000146535.13	GNA12	protein_coding	2844308	-1	14668	5839	440641	0	0	7	1844441	3843989	1999548	81019
MS_IMSGC_31604244_1	MS (IMSGC, EUR)	IMD	DN_B_UT	B_DN_UT	B	Sorted cell	ENSG00000171130	ATP6V0E2	4206	3.64881431505283e-10	0.000547610175004096	6.65940105666209e-07	0.999435802153218	1.59213667904772e-05	7:149865186	rs12673849	chr7.9		7	149865186	7:149874006	3.24708e-29	7:149592373	1.20500000000006e-08	5702	6147	0.939041940677028	0.975806010301222	148872995	150872766	ENSG00000171130.17	ATP6V0E2	protein_coding	149873969	1	-8783	37	-281596	0	0	6	148872995	150872766	1999771	81021
MS_IMSGC_31604244_1	MS (IMSGC, EUR)	IMD	DN_B_UT	B_DN_UT	B	Sorted cell	ENSG00000127399	LRRC61	4243	4.99902893305515e-20	0.00054761682020247	9.12367255597178e-17	0.99944941124851	2.97193128748614e-06	7:150323292	rs1962004	chr7.9		7	150323292	7:150323292	6.49791e-29	7:149592373	1.20500000000006e-08	5742	6079	0.995715445446468	0.975824253434964	149322886	151322625	ENSG00000127399.14	LRRC61	protein_coding	150323355	1	-63	-63	-730982	0	0	14	149322886	151322625	1999739	81018
MS_IMSGC_31604244_1	MS (IMSGC, EUR)	IMD	DN_B_UT	B_DN_UT	B	Sorted cell	ENSG00000188707	ZBED10P	4225	3.54835928018795e-19	0.000547616910759064	6.47607114247119e-16	0.999449540672297	2.8424169399091e-06	7:150328645	rs55881542	chr7.9		7	150328645	7:150328645	3.5108e-27	7:149592373	1.20500000000006e-08	5728	6039	0.998541829653589	0.975824493611442	149330149	151329475	ENSG00000188707.5	ZBED6CL	transcribed_unitary_pseudogene	150329871	1	-1226	-1226	-737498	0	0	16	149330149	151329496	1999347	81023
MS_IMSGC_31604244_1	MS (IMSGC, EUR)	IMD	DN_B_UT	B_DN_UT	B	Sorted cell	ENSG00000242258	LINC00996	4180	2.98294290017047e-19	0.000547617208680127	5.44411772723762e-16	0.99944672746046	5.65533085737565e-06	7:150429684	rs12534489	chr7.9		7	150429684	7:150429684	8.76594e-28	7:149592373	1.20500000000006e-08	5726	5989	0.999999999998333	0.975823695085193	149433872	151433366	ENSG00000242258.1	LINC00996	lncRNA	150433654	1	-3970	-3970	-841281	0	0	24	149433872	151433366	1999494	81025
MS_IMSGC_31604244_1	MS (IMSGC, EUR)	IMD	DN_B_UT	B_DN_UT	B	Sorted cell	ENSG00000254266	PKIA-AS1	3962	5.44313461062887e-06	0.000135531032353304	0.0384209644375548	0.95665112749777	0.00478693389771051	8:78504987	rs28703878	chr8.1		8	78504987	8:78399826	9.83185e-08	8:78504987	4.50700000000035e-10	5057	5976	0.993350192187586	0.950042765828572	77559024	79557892	ENSG00000254266.5	PKIA-AS1	lncRNA	78484045	-1	-20942	84219	-20942	0	0	0	77559024	79557892	1998868	81029
MS_IMSGC_31604244_1	MS (IMSGC, EUR)	IMD	DN_B_UT	B_DN_UT	B	Sorted cell	ENSG00000104427	ZC2HC1A	3766	6.15205042851754e-16	4.22422075423828e-05	4.34249164175621e-12	0.296764826016999	0.703192931771115	8:78675620	rs3736169	chr8.1		8	78675620	8:78647387	6.60346e-42	8:78504987	4.50700000000035e-10	4846	5782	0.989597877076685	0.950043845402748	77666162	79664469	ENSG00000104427.11	ZC2HC1A	protein_coding	78666089	1	9531	-18702	-161102	0	0	2	77666162	79664469	1998307	81026
MS_IMSGC_31604244_1	MS (IMSGC, EUR)	IMD	DN_B_UT	B_DN_UT	B	Sorted cell	ENSG00000249859	PVT1	4534	0.000271607551121676	0.000746650473102064	0.258965768880237	0.711841804173565	0.0281741689219743	8:127801845	rs6990534	chr8.2		8	127801845	8:127982395	4.41647e-10	8:127801845	3.5969999999998e-09	5836	6998	0.953020689276504	0.998530008732339	126794826	128776857	ENSG00000249859.9	PVT1	lncRNA	127794541	1	7304	187854	7304	0	0	0	126794826	128781499	1986673	81028
MS_IMSGC_31604244_1	MS (IMSGC, EUR)	IMD	DN_B_UT	B_DN_UT	B	Sorted cell	ENSG00000249859	PVT1	4534	0.000271607551121676	0.000746650473102064	0.258965768880237	0.711841804173565	0.0281741689219743	8:127801845	rs6990534	chr8.3		8	127801845	8:127982395	4.41647e-10	8:127801845	3.5969999999998e-09	5836	6998	0.953020689276504	0.998530008732339	126794826	128776857	ENSG00000249859.9	PVT1	lncRNA	127794541	1	7304	187854	7304	0	0	0	126794826	128781499	1986673	81028
MS_IMSGC_31604244_1	MS (IMSGC, EUR)	IMD	DN_B_UT	B_DN_UT	B	Sorted cell	ENSG00000207110	RNVU1-32	4015	8.78327172284698e-09	0.00104770725959412	8.37437250542398e-06	0.998931939607923	1.19699767043519e-05	8:127977552	rs1834620	chr8.2		8	127977552	8:127977552	1.46412e-13	8:127801845	3.5969999999998e-09	5244	6657	0.999850598276285	0.998527888087306	126999578	128998494	ENSG00000207110.1	RNU1-106P	snRNA	127999131	1	-21579	-21579	-197286	0	0	0	126999221	128998628	1999407	81027
MS_IMSGC_31604244_1	MS (IMSGC, EUR)	IMD	DN_B_UT	B_DN_UT	B	Sorted cell	ENSG00000207110	RNVU1-32	4015	8.78327172284698e-09	0.00104770725959412	8.37437250542398e-06	0.998931939607923	1.19699767043519e-05	8:127977552	rs1834620	chr8.3		8	127977552	8:127977552	1.46412e-13	8:127801845	3.5969999999998e-09	5244	6657	0.999850598276285	0.998527888087306	126999578	128998494	ENSG00000207110.1	RNU1-106P	snRNA	127999131	1	-21579	-21579	-197286	0	0	0	126999221	128998628	1999407	81027
MS_IMSGC_31604244_1	MS (IMSGC, EUR)	IMD	DN_B_UT	B_DN_UT	B	Sorted cell	ENSG00000136842	TMOD1	3254	1.42868419078671e-12	0.0108860026729913	1.29787559442349e-10	0.98892897355555	0.000185023640243883	9:97580153	rs2773357	chr9.1		9	97580153	9:97575029	5.59318e-21	9:98105907	4.23300000000025e-08	5016	4738	0.976814075686687	0.998346475351257	96501215	98500483	ENSG00000136842.13	TMOD1	protein_coding	97501666	1	78487	73363	604241	0	0	11	96501215	98500483	1999268	81032
MS_IMSGC_31604244_1	MS (IMSGC, EUR)	IMD	DN_B_UT	B_DN_UT	B	Sorted cell	ENSG00000159712	ANKRD18CP	3084	3.86901379936668e-05	0.0108472093931828	0.00351467595036869	0.985377949576756	0.000221474941698316	9:98105907	rs7855251	chr9.1		9	98105907	9:97387660	6.32281e-09	9:98105907	4.23300000000025e-08	4867	4371	0.954746130159459	0.998505813829122	96222112	98220576	ENSG00000159712.10	ANKRD18CP	transcribed_unprocessed_pseudogene	97221235	-1	-884672	-166425	-884672	19	5	19	96222112	98220576	1998464	81033
MS_IMSGC_31604244_1	MS (IMSGC, EUR)	IMD	DN_B_UT	B_DN_UT	B	Sorted cell	ENSG00000197816	CCDC180	3092	1.12581828626337e-05	0.0108757039347142	0.00102269550908115	0.987950770135818	0.000139572237523604	9:98105907	rs7855251	chr9.1		9	98105907	9:97224422	1.20076e-10	9:98105907	4.23300000000025e-08	4821	4522	0.93722395557034	0.998410811195048	96307653	98307051	ENSG00000197816.13	CCDC180	protein_coding	97307659	1	798248	-83237	798248	14	4	14	96307566	98307051	1999485	81035
MS_IMSGC_31604244_1	MS (IMSGC, EUR)	IMD	DN_B_UT	B_DN_UT	B	Sorted cell	ENSG00000254633	STRA6LP	3100	1.51620704906476e-05	0.0108713304439163	0.00137736094138525	0.98757891778381	0.000157228760397737	9:98105907	rs7855251	chr9.1		9	98105907	9:97224422	6.3264e-10	9:98105907	4.23300000000025e-08	4869	4480	0.93012411444997	0.998446289292033	96276627	98276420	ENSG00000254633.1	AL512590.2	transcribed_unitary_pseudogene	97276569	1	829338	-52147	829338	15	3	15	96276627	98276420	1999793	81036
MS_IMSGC_31604244_1	MS (IMSGC, EUR)	IMD	DN_B_UT	B_DN_UT	B	Sorted cell	ENSG00000106785	TRIM14	3960	0.000671240915338319	0.0101864056775069	0.0609491012975785	0.924925567710279	0.00326768439929674	9:98105922	rs7865340	chr9.1		9	98105922	9:98118277	3.7763e-11	9:98105907	4.23300000000025e-08	5775	5951	0.988156216269146	0.998149263952113	97120352	99102692	ENSG00000106785.14	TRIM14	protein_coding	98119222	-1	13300	945	13315	1	0	1	97120352	99102692	1982340	81030
MS_IMSGC_31604244_1	MS (IMSGC, EUR)	IMD	DN_B_UT	B_DN_UT	B	Sorted cell	ENSG00000106789	CORO2A	3881	1.85308997569994e-07	0.0108857696173972	1.68259917606573e-05	0.988422701024128	0.000674518057717251	9:98192633	rs112047739	chr9.1		9	98192633	9:98192147	9.23082e-17	9:98105907	4.23300000000025e-08	5646	5960	0.999995215807529	0.998093900767173	97193804	99191609	ENSG00000106789.12	CORO2A	protein_coding	98192637	-1	4	490	86730	0	0	2	97193804	99191609	1997805	81031
MS_IMSGC_31604244_1	MS (IMSGC, EUR)	IMD	DN_B_UT	B_DN_UT	B	Sorted cell	ENSG00000165138	ANKS6	3376	9.10239169653684e-07	0.0108944292214124	8.26273946233859e-05	0.98894685663711	7.51765076852273e-05	9:98768692	rs77478190	chr9.1		9	98768692	9:98807834	6.82313e-13	9:98105907	4.23300000000025e-08	4638	5745	0.940132786642148	0.997884696762238	97798086	99795421	ENSG00000165138.17	ANKS6	protein_coding	98796555	-1	27863	-11279	690648	0	2	6	97797579	99795421	1997842	81034
MS_IMSGC_31604244_1	MS (IMSGC, EUR)	IMD	DN_B_UT	B_DN_UT	B	Sorted cell	ENSG00000134460	IL2RA	5619	1.06437183588139e-21	1.26304650557758e-20	0.0774952219293614	0.919598276066852	0.00290650200378542	10:6075359	rs11256593	chr10.1		10	6075359	10:6068866	7.24236e-11	10:6075359	6.78200000000145e-27	7636	9105	0.981309281535058	0.999994074599337	5062716	7058070	ENSG00000134460.15	IL2RA	protein_coding	6062367	-1	-12992	-6499	-12992	0	0	0	5062476	7058070	1995594	81043
MS_IMSGC_31604244_1	MS (IMSGC, EUR)	IMD	DN_B_UT	B_DN_UT	B	Sorted cell	ENSG00000134470	IL15RA	5724	2.50659488815965e-23	1.37086555113659e-20	0.00182501190464215	0.998105283331906	6.97047634543442e-05	10:6075359	rs11256593	chr10.1		10	6075359	10:5973021	2.68075e-13	10:6075359	6.78200000000145e-27	7725	9313	0.999630001175902	0.999994074599337	4978512	6977855	ENSG00000134470.20	IL15RA	protein_coding	5977543	-1	-97816	4522	-97816	3	0	3	4978222	6977855	1999633	81044
MS_IMSGC_31604244_1	MS (IMSGC, EUR)	IMD	DN_B_UT	B_DN_UT	B	Sorted cell	ENSG00000232807	RP11-536K7.3	5661	4.27284481283292e-23	1.36899124755987e-20	0.00311099040652469	0.996740475023483	0.000148534569991554	10:6075359	rs11256593	chr10.1		10	6075359	10:5913125	6.66124e-12	10:6075359	6.78200000000145e-27	7656	9304	0.951547340696392	0.999994074599337	4946027	6944361	ENSG00000232807.2	AL137186.2	lncRNA	5945913	-1	-129446	32788	-129446	4	0	4	4946027	6945862	1999835	81047
MS_IMSGC_31604244_1	MS (IMSGC, EUR)	IMD	DN_B_UT	B_DN_UT	B	Sorted cell	ENSG00000108175	ZMIZ1	4278	1.98523688156776e-07	6.63774592279202e-07	0.0505821682758284	0.167560477865942	0.781856491559949	10:79287585	rs1250564	chr10.5		10	79287585	10:79250493	5.44236e-10	10:79299578	2.66200000000006e-11	5899	6955	0.945645895484071	0.999998663112228	78069739	80068654	ENSG00000108175.16	ZMIZ1	protein_coding	79068966	1	218619	181527	230612	0	0	0	78069353	80068654	1999301	81039
MS_IMSGC_31604244_1	MS (IMSGC, EUR)	IMD	DN_B_UT	B_DN_UT	B	Sorted cell	ENSG00000122359	ANXA11	4428	6.24018918639095e-07	3.27911010131556e-06	0.1589947792712	0.835478666936334	0.00552265066344612	10:79299578	rs1250551	chr10.5		10	79299578	10:79920193	2.63097e-17	10:79299578	2.66200000000006e-11	5804	7777	0.944077131913543	0.999997642538364	79205718	81204330	ENSG00000122359.17	ANXA11	protein_coding	80205537	-1	905959	285344	905959	22	4	22	79205718	81205348	1999630	81040
MS_IMSGC_31604244_1	MS (IMSGC, EUR)	IMD	DN_B_UT	B_DN_UT	B	Sorted cell	ENSG00000133678	TMEM254	4523	1.89178207580281e-08	3.90531005115111e-06	0.00482010181213432	0.995039922816128	0.000136051143866584	10:79299578	rs1250551	chr10.5		10	79299578	10:80078900	1.56234e-09	10:79299578	2.66200000000006e-11	5923	7883	0.982735665784268	0.999997643151984	79078894	81078150	ENSG00000133678.13	TMEM254	protein_coding	80078665	1	-779087	235	-779087	19	0	19	79078894	81078150	1999256	81042
MS_IMSGC_31604244_1	MS (IMSGC, EUR)	IMD	DN_B_UT	B_DN_UT	B	Sorted cell	ENSG00000133661	SFTPD	4586	1.67610023809382e-13	3.92476051141764e-06	4.27056263176833e-08	0.999996014388357	1.81453366750666e-08	10:79925837	rs2256462	chr10.5		10	79925837	10:79925837	1.05351e-17	10:79299578	2.66200000000006e-11	6012	7964	0.930545033131001	0.999997634287632	78982649	80982421	ENSG00000133661.15	SFTPD	protein_coding	79949105	-1	23268	23268	649527	0	0	18	78982649	80982421	1999772	81041
MS_IMSGC_31604244_1	MS (IMSGC, EUR)	IMD	DN_B_UT	B_DN_UT	B	Sorted cell	ENSG00000230091	TMEM254-AS1	4522	5.10329397640627e-24	3.92476057023637e-06	1.30027643530141e-18	0.999996023498559	5.17408697601955e-08	10:80027458	rs74372131	chr10.5		10	80027458	10:80078900	2.77435e-29	10:79299578	2.66200000000006e-11	5922	7882	0.999998698428799	0.999997643151984	79079111	81078150	ENSG00000230091.6	TMEM254-AS1	lncRNA	80078904	-1	51446	4	779326	1	0	20	79079111	81078150	1999039	81046
MS_IMSGC_31604244_1	MS (IMSGC, EUR)	IMD	DN_B_UT	B_DN_UT	B	Sorted cell	ENSG00000095564	BTAF1	3176	2.48155827138142e-08	8.22791651027188e-05	0.000301482232497817	0.999601982471228	1.42313155886385e-05	10:92719350	rs1112718	chr10.6		10	92719350	10:91994340	1.86554e-18	10:92719350	2.46299999999982e-10	4176	4847	0.986194557421305	0.998670619061966	90924108	92921703	ENSG00000095564.13	BTAF1	protein_coding	91923770	1	795580	70570	795580	6	0	6	90924108	92921703	1997595	81037
MS_IMSGC_31604244_1	MS (IMSGC, EUR)	IMD	DN_B_UT	B_DN_UT	B	Sorted cell	ENSG00000107854	TNKS2	3291	1.51537853456065e-09	8.23035679709464e-05	1.84101857259976e-05	0.999898001595901	1.28313502374834e-06	10:92719350	rs1112718	chr10.6		10	92719350	10:91748564	8.49645e-14	10:92719350	2.46299999999982e-10	4299	4858	0.977400836798517	0.998664256030826	90799075	92798097	ENSG00000107854.5	TNKS2	protein_coding	91798426	1	920924	-49862	920924	11	0	11	90799075	92798097	1999022	81038
MS_IMSGC_31604244_1	MS (IMSGC, EUR)	IMD	DN_B_UT	B_DN_UT	B	Sorted cell	ENSG00000228701	TNKS2-DT	3291	4.82613900666498e-06	7.71991606716991e-05	0.0586322911574988	0.937878243832439	0.00340743971038442	10:92719350	rs1112718	chr10.6		10	92719350	10:91890127	5.85012e-08	10:92719350	2.46299999999982e-10	4299	4858	0.967839258328345	0.998664256030826	90799075	92798097	ENSG00000228701.1	TNKS2-AS1	lncRNA	91798479	-1	-920871	-91648	-920871	10	1	10	90799075	92798097	1999022	81045
MS_IMSGC_31604244_1	MS (IMSGC, EUR)	IMD	DN_B_UT	B_DN_UT	B	Sorted cell	ENSG00000110446	SLC15A3	3081	7.84675334862919e-15	1.56193135237091e-09	5.02372102048601e-06	0.999994138430315	8.36286725048446e-07	11:61025858	rs34383631	chr11.4		11	61025858	11:60952133	6.06039e-14	11:61026179	4.24699999999978e-15	4474	4984	0.987497523628595	0.999845740248213	59958296	61951915	ENSG00000110446.10	SLC15A3	protein_coding	60952176	-1	-73682	43	-74003	1	0	1	59952549	61952430	1999881	81051
MS_IMSGC_31604244_1	MS (IMSGC, EUR)	IMD	DN_B_UT	B_DN_UT	B	Sorted cell	ENSG00000134824	FADS2	2558	1.64586337027848e-12	1.56021796703216e-09	0.00105372987305198	0.998897082294441	4.91862706423183e-05	11:61025858	rs34383631	chr11.4		11	61025858	11:61812288	1.34179e-10	11:61026179	4.24699999999978e-15	3591	4708	0.956716298723981	0.999845740134051	60794140	62792779	ENSG00000134824.13	FADS2	protein_coding	61828300	1	-802442	-16012	-802121	26	1	26	60794140	62792779	1998639	81052
MS_IMSGC_31604244_1	MS (IMSGC, EUR)	IMD	DN_B_UT	B_DN_UT	B	Sorted cell	ENSG00000149485	FADS1	2496	5.0840328346909e-29	1.5619405027661e-09	3.25494653458615e-20	0.999999998429843	8.21214165480328e-12	11:61822009	rs28456	chr11.4		11	61822009	11:61822009	1.39189e-32	11:61026179	4.24699999999978e-15	3518	4590	0.975839513112689	0.999845740137965	60829808	62826686	ENSG00000149485.18	FADS1	protein_coding	61817003	-1	-5006	-5006	790824	0	0	25	60829492	62828869	1999377	81053
MS_IMSGC_31604244_1	MS (IMSGC, EUR)	IMD	DN_B_UT	B_DN_UT	B	Sorted cell	ENSG00000110324	IL10RA	4483	1.07805654818406e-06	6.05012374967363e-05	0.0174906166755318	0.981583100473309	0.000864703557113717	11:118872577	rs12365699	chr11.8		11	118872577	11:118007844	3.39483e-15	11:118872577	3.14599999999992e-10	6093	6098	0.978542288012015	0.975176372405565	116986684	118986210	ENSG00000110324.10	IL10RA	protein_coding	117986394	1	886183	21450	886183	31	0	31	116986684	118986210	1999526	81048
MS_IMSGC_31604244_1	MS (IMSGC, EUR)	IMD	DN_B_UT	B_DN_UT	B	Sorted cell	ENSG00000110344	UBE4A	4125	1.3910991718766e-05	4.69513573380007e-05	0.225693948064129	0.761720584660963	0.0125246049258521	11:118872577	rs12365699	chr11.8		11	118872577	11:118338035	1.30056e-10	11:118872577	3.14599999999992e-10	5731	5552	0.945805874972942	0.975177320524897	117360341	119359254	ENSG00000110344.9	UBE4A	protein_coding	118359600	1	512977	-21565	512977	19	2	19	117360341	119359312	1998971	81049
MS_IMSGC_31604244_1	MS (IMSGC, EUR)	IMD	DN_B_UT	B_DN_UT	B	Sorted cell	ENSG00000110395	CBL	3566	1.40218310019421e-06	6.01701516238915e-05	0.0227491549705553	0.976204421391485	0.00098485130323472	11:118872577	rs12365699	chr11.8		11	118872577	11:119190254	3.75041e-08	11:118872577	3.14599999999992e-10	5385	5135	0.971022775968269	0.975177323317012	118206974	120206223	ENSG00000110395.6	CBL	protein_coding	119206339	1	-333762	-16085	-333762	26	1	26	118206904	120206223	1999319	81050
MS_IMSGC_31604244_1	MS (IMSGC, EUR)	IMD	DN_B_UT	B_DN_UT	B	Sorted cell	ENSG00000160695	VPS11	3711	4.93871383514044e-08	6.1580566472575e-05	0.000801264450639247	0.999092395217978	4.47103777706506e-05	11:118872577	rs12365699	chr11.8		11	118872577	11:119084095	4.80255e-12	11:118872577	3.14599999999992e-10	5496	5129	0.989493459005752	0.975177524111837	118068698	120067073	ENSG00000160695.14	VPS11	protein_coding	119067818	1	-195241	16277	-195241	16	0	16	118068043	120067497	1999454	81054
MS_IMSGC_31604244_1	MS (IMSGC, EUR)	IMD	DN_B_UT	B_DN_UT	B	Sorted cell	ENSG00000198851	CD3E	4150	2.04599274712603e-05	4.00648896721222e-05	0.331944820083704	0.649982535825628	0.0180121192735256	11:118872577	rs12365699	chr11.8		11	118872577	11:118269469	1.81067e-07	11:118872577	3.14599999999992e-10	5755	5617	0.932115244561674	0.97517722027794	117305218	119304365	ENSG00000198851.9	CD3E	protein_coding	118304730	1	567847	-35261	567847	22	0	22	117304884	119304365	1999481	81056
MS_IMSGC_31604244_1	MS (IMSGC, EUR)	IMD	DN_B_UT	B_DN_UT	B	Sorted cell	ENSG00000245869	RP11-158I9.5	3817	1.81447538444507e-05	4.25179860733593e-05	0.294383405433329	0.68978710854413	0.0157688232826239	11:118872577	rs12365699	chr11.8		11	118872577	11:118886482	2.18241e-11	11:118872577	3.14599999999992e-10	5604	5086	0.936337598069414	0.975177563372252	117887943	119886402	ENSG00000245869.2	AP004609.1	lncRNA	118887742	-1	15165	1260	15165	1	0	1	117887907	119887677	1999770	81057
MS_IMSGC_31604244_1	MS (IMSGC, EUR)	IMD	DN_B_UT	B_DN_UT	B	Sorted cell	ENSG00000255274	SMIM35	4385	1.099919844857e-07	6.15180394260164e-05	0.0017845296949957	0.998079562857916	7.42794156789209e-05	11:118872577	rs12365699	chr11.8		11	118872577	11:118024590	1.5254e-08	11:118872577	3.14599999999992e-10	6043	6002	0.970033994091747	0.975176595189087	117088323	119088159	ENSG00000255274.9	TMPRSS4-AS1	protein_coding	118086963	-1	-785614	62373	-785614	29	1	29	117088323	119088159	1999836	81058
MS_IMSGC_31604244_1	MS (IMSGC, EUR)	IMD	DN_B_UT	B_DN_UT	B	Sorted cell	ENSG00000256269	HMBS	3710	1.46760550135501e-06	6.00841357440769e-05	0.0238106564487606	0.974811589060715	0.00131620274927917	11:118872577	rs12365699	chr11.8		11	118872577	11:119066395	7.84668e-14	11:118872577	3.14599999999992e-10	5484	5152	0.992363474756081	0.975177387864552	118085044	120081175	ENSG00000256269.7	HMBS	protein_coding	119084881	1	-212304	-18486	-212304	17	2	17	118085044	120082352	1997308	81059
MS_IMSGC_31604244_1	MS (IMSGC, EUR)	IMD	DN_B_UT	B_DN_UT	B	Sorted cell	ENSG00000196655	TRAPPC4	3769	9.4826384301587e-21	6.16326606002771e-05	1.53847799867026e-16	0.99993786472071	5.02618687719617e-07	11:119026249	rs57156480	chr11.8		11	119026249	11:119024976	7.75606e-44	11:118872577	3.14599999999992e-10	5560	5190	0.999999999938322	0.975177458526279	118018509	120017242	ENSG00000196655.11	TRAPPC4	protein_coding	119018766	1	7483	6210	-146189	0	0	11	118018509	120018255	1999746	81055
MS_IMSGC_31604244_1	MS (IMSGC, EUR)	IMD	DN_B_UT	B_DN_UT	B	Sorted cell	ENSG00000010278	CD9	3871	8.18184312206529e-13	1.34776566145265e-07	6.07063246369657e-06	0.999993504037042	2.90553108025373e-07	12:6330843	rs1800693	chr12.1		12	6330843	12:6216416	9.85062e-15	12:6330843	1.01700000000015e-13	5472	5896	0.999998955837057	0.993874969801916	5200224	7198480	ENSG00000010278.12	CD9	protein_coding	6200400	1	130443	16016	130443	2	1	2	5200224	7198480	1998256	81061
MS_IMSGC_31604244_1	MS (IMSGC, EUR)	IMD	DN_B_UT	B_DN_UT	B	Sorted cell	ENSG00000089693	MLF2	4068	2.79128438101648e-14	1.34777393263618e-07	2.07103232811037e-07	0.999999643309298	1.48100499594104e-08	12:6330843	rs1800693	chr12.1		12	6330843	12:6755245	3.47392e-27	12:6330843	1.01700000000015e-13	5778	6075	0.999888003394768	0.993874971091273	5767588	7767268	ENSG00000089693.10	MLF2	protein_coding	6753141	-1	422298	-2104	422298	32	0	32	5767588	7767268	1999680	81064
MS_IMSGC_31604244_1	MS (IMSGC, EUR)	IMD	DN_B_UT	B_DN_UT	B	Sorted cell	ENSG00000111640	GAPDH	3893	2.99207740852077e-08	1.03411559475215e-07	0.222001350821614	0.767254982073578	0.0107435337724758	12:6330843	rs1800693	chr12.1		12	6330843	12:6509888	1.29489e-19	12:6330843	1.01700000000015e-13	5531	5823	0.939870425394867	0.993874971825017	5534010	7533184	ENSG00000111640.14	GAPDH	protein_coding	6534517	1	-203674	-24629	-203674	14	1	14	5534010	7533184	1999174	81066
MS_IMSGC_31604244_1	MS (IMSGC, EUR)	IMD	DN_B_UT	B_DN_UT	B	Sorted cell	ENSG00000111642	CHD4	3982	4.02277348374458e-10	1.34360755834651e-07	0.00298475281936162	0.99690812901982	0.000106983397783966	12:6330843	rs1800693	chr12.1		12	6330843	12:6601981	2.8346e-11	12:6330843	1.01700000000015e-13	5625	5948	0.998446576019723	0.993874971790759	5607720	7606475	ENSG00000111642.14	CHD4	protein_coding	6607379	-1	276536	5398	276536	21	1	21	5607720	7607065	1999345	81067
MS_IMSGC_31604244_1	MS (IMSGC, EUR)	IMD	DN_B_UT	B_DN_UT	B	Sorted cell	ENSG00000111669	TPI1	4237	2.39931999404226e-09	1.32256296152813e-07	0.0178020889269845	0.98129220178451	0.000905574632890064	12:6330843	rs1800693	chr12.1		12	6330843	12:6867905	4.12552e-23	12:6330843	1.01700000000015e-13	6035	6251	0.989192100264598	0.993874970987932	5867880	7866374	ENSG00000111669.14	TPI1	protein_coding	6867531	1	-536688	374	-536688	41	0	41	5867767	7866374	1998607	81068
MS_IMSGC_31604244_1	MS (IMSGC, EUR)	IMD	DN_B_UT	B_DN_UT	B	Sorted cell	ENSG00000111678	C12orf57	4294	5.97348520074558e-09	1.28291097497251e-07	0.0443211055641552	0.951866043628206	0.00381271654305501	12:6330843	rs1800693	chr12.1		12	6330843	12:6943896	3.88166e-20	12:6330843	1.01700000000015e-13	6168	6209	0.978450689805319	0.993874971852588	5943099	7942258	ENSG00000111678.10	C12orf57	protein_coding	6944022	1	-613179	-126	-613179	49	0	49	5943099	7942258	1999159	81069
MS_IMSGC_31604244_1	MS (IMSGC, EUR)	IMD	DN_B_UT	B_DN_UT	B	Sorted cell	ENSG00000184574	LPAR5	4015	4.7923105540726e-09	1.2975158014724e-07	0.0355572156816918	0.962706449730273	0.00173620004414474	12:6330843	rs1800693	chr12.1		12	6330843	12:6635698	5.0457e-18	12:6330843	1.01700000000015e-13	5664	6013	0.993482447344006	0.99387497170917	5636564	7636175	ENSG00000184574.9	LPAR5	protein_coding	6635959	-1	305116	261	305116	22	0	22	5636564	7636175	1999611	81077
MS_IMSGC_31604244_1	MS (IMSGC, EUR)	IMD	DN_B_UT	B_DN_UT	B	Sorted cell	ENSG00000205885	C1RL-AS1	4179	9.91073436215296e-11	1.34674746839986e-07	0.000735340742184691	0.999237992029232	2.65324547299662e-05	12:6330843	rs1800693	chr12.1		12	6330843	12:7091187	5.9013e-14	12:6330843	1.01700000000015e-13	6125	5919	0.999716230966547	0.993874972081633	6108752	8107236	ENSG00000205885.7	C1RL-AS1	lncRNA	7108267	1	-777424	-17080	-777424	60	1	60	6108334	8108029	1999695	81079
MS_IMSGC_31604244_1	MS (IMSGC, EUR)	IMD	DN_B_UT	B_DN_UT	B	Sorted cell	ENSG00000215039	CD27-AS1	3925	1.4937232445195e-14	1.34777273486209e-07	1.10828876661923e-07	0.999998751098327	1.00329550989076e-06	12:6451407	rs1059501	chr12.1		12	6451407	12:6451407	2.26008e-18	12:6330843	1.01700000000015e-13	5541	5870	0.999515384186428	0.993874971468333	5452034	7450749	ENSG00000215039.6	CD27-AS1	lncRNA	6451568	-1	161	161	120725	0	0	6	5452034	7450749	1998715	81082
MS_IMSGC_31604244_1	MS (IMSGC, EUR)	IMD	DN_B_UT	B_DN_UT	B	Sorted cell	ENSG00000139190	VAMP1	3923	1.39789919919087e-34	1.34777415323482e-07	1.03719078151338e-27	0.999999805378655	5.98439319686222e-08	12:6463421	rs2534713	chr12.1		12	6463421	12:6470978	4.87658e-46	12:6330843	1.01700000000015e-13	5544	5858	0.999999989532914	0.993874971609423	5472953	7469913	ENSG00000139190.16	VAMP1	protein_coding	6470677	-1	7256	-301	139834	1	0	9	5471132	7470592	1999460	81073
MS_IMSGC_31604244_1	MS (IMSGC, EUR)	IMD	DN_B_UT	B_DN_UT	B	Sorted cell	ENSG00000139192	TAPBPL	3925	8.22840565586574e-62	1.34777408598937e-07	6.10518018584876e-55	0.999999755372927	1.09849667992151e-07	12:6463421	rs2534713	chr12.1		12	6463421	12:6453119	7.77245e-80	12:6330843	1.01700000000015e-13	5541	5870	1	0.993874971468333	5452034	7450749	ENSG00000139192.11	TAPBPL	protein_coding	6452042	1	11379	1077	-121199	0	0	7	5452034	7450749	1998715	81074
MS_IMSGC_31604244_1	MS (IMSGC, EUR)	IMD	DN_B_UT	B_DN_UT	B	Sorted cell	ENSG00000010626	LRRC23	4265	2.12904612838324e-30	1.34777422641118e-07	1.57967543314918e-23	0.99999986214345	3.07912215364993e-09	12:6912921	rs1057077	chr12.1		12	6912921	12:6906751	1.51578e-36	12:6330843	1.01700000000015e-13	6061	6276	0.999094617334823	0.993874970987711	5874731	7873414	ENSG00000010626.14	LRRC23	protein_coding	6904822	1	8099	1929	-573979	0	0	46	5874156	7873476	1999320	81062
MS_IMSGC_31604244_1	MS (IMSGC, EUR)	IMD	DN_B_UT	B_DN_UT	B	Sorted cell	ENSG00000214826	DDX12P	3924	5.50526332484098e-43	4.60824567516631e-05	1.1945989336933e-38	0.999953142363887	7.75179356861729e-07	12:9411624	rs7487842	chr12.2		12	9411624	12:9411624	1.12694e-57	12:9713753	3.96200000000046e-10	5315	6479	0.999999999114269	0.999640146667446	8448295	10448069	ENSG00000214826.5	DDX12P	transcribed_unprocessed_pseudogene	9448229	-1	36605	36605	-265524	1	1	10	8448295	10448069	1999774	81081
MS_IMSGC_31604244_1	MS (IMSGC, EUR)	IMD	DN_B_UT	B_DN_UT	B	Sorted cell	ENSG00000214776	RP11-726G1.1	3890	1.95237904721993e-40	4.60281011399742e-05	4.23650972337258e-36	0.998771404259259	0.0011825676395973	12:9582220	rs201655036	chr12.2		12	9582220	12:9471449	8.74359e-51	12:9713753	3.96200000000046e-10	5273	6440	0.962796421486162	0.999640139687308	8467589	10467442	ENSG00000214776.11	AC092821.1	transcribed_unprocessed_pseudogene	9480608	1	101612	-9159	233145	0	0	8	8467589	10467442	1999853	81080
MS_IMSGC_31604244_1	MS (IMSGC, EUR)	IMD	DN_B_UT	B_DN_UT	B	Sorted cell	ENSG00000284634	AC092821.3	3924	1.75778205169857e-25	4.60611408273719e-05	3.81424909349819e-21	0.999489676562235	0.000464262296940402	12:9582220	rs201655036	chr12.2		12	9582220	12:9462090	4.46537e-32	12:9713753	3.96200000000046e-10	5315	6479	0.940342965522686	0.999640146667446	8448295	10448069	ENSG00000284634.1	AC092821.3	lncRNA	9448498	1	133722	13592	265255	1	0	9	8448295	10448069	1999774	81088
MS_IMSGC_31604244_1	MS (IMSGC, EUR)	IMD	DN_B_UT	B_DN_UT	B	Sorted cell	ENSG00000110848	CD69	4293	1.39389790148265e-06	2.06308494775365e-05	0.0302464881877075	0.446626998911401	0.523104488153512	12:9681032	rs3764021	chr12.2		12	9681032	12:9770233	5.20566e-10	12:9713753	3.96200000000046e-10	5500	6785	0.96289184932475	0.999640294148118	8762113	10760512	ENSG00000110848.8	CD69	protein_coding	9760901	-1	79869	-9332	47148	3	0	1	8762113	10760810	1998697	81065
MS_IMSGC_31604244_1	MS (IMSGC, EUR)	IMD	DN_B_UT	B_DN_UT	B	Sorted cell	ENSG00000256582	LINC02390	4208	7.2043549248291e-10	8.65092747408164e-06	1.56328821923938e-05	0.186090535398465	0.813885180071434	12:9681032	rs3764021	chr12.2		12	9681032	12:9670678	3.01102e-11	12:9713753	3.96200000000046e-10	5471	6695	0.968663928090046	0.999640277357669	8716800	10703656	ENSG00000256582.1	LINC02390	lncRNA	9704077	1	-23045	-33399	9676	1	1	0	8704167	10703690	1999523	81086
MS_IMSGC_31604244_1	MS (IMSGC, EUR)	IMD	DN_B_UT	B_DN_UT	B	Sorted cell	ENSG00000256594	RP11-705C15.2	4114	1.36935757798076e-07	8.93544888301692e-06	0.00297139786207441	0.192282714462636	0.804736815290649	12:9681032	rs3764021	chr12.2		12	9681032	12:9681798	3.92422e-10	12:9713753	3.96200000000046e-10	5414	6636	0.983720978427352	0.999640277282836	8649412	10647788	ENSG00000256594.8	AC010186.2	transcribed_unprocessed_pseudogene	9653683	1	27349	28115	60070	2	2	4	8649412	10647788	1998376	81087
MS_IMSGC_31604244_1	MS (IMSGC, EUR)	IMD	DN_B_UT	B_DN_UT	B	Sorted cell	ENSG00000003056	M6PR	3557	1.11504188040146e-05	3.44526565908413e-05	0.241955516034745	0.74757531501452	0.0104235658753404	12:9713753	rs7977720	chr12.2		12	9713753	12:8921663	4.27861e-09	12:9713753	3.96200000000046e-10	5085	6062	0.945049264705214	0.999690088895345	7950116	9949842	ENSG00000003056.7	M6PR	protein_coding	8949645	-1	-764108	27982	-764108	30	0	30	7950116	9949902	1999786	81060
MS_IMSGC_31604244_1	MS (IMSGC, EUR)	IMD	DN_B_UT	B_DN_UT	B	Sorted cell	ENSG00000111796	KLRB1	4103	4.56863748647669e-06	4.13359845318548e-05	0.0991358410002147	0.896950625361984	0.00386762901578326	12:9713753	rs7977720	chr12.2		12	9713753	12:9312869	4.00319e-07	12:9713753	3.96200000000046e-10	5429	6635	0.975938783415357	0.99964025068159	8608013	10607706	ENSG00000111796.3	KLRB1	protein_coding	9607916	-1	-105837	295047	-105837	7	5	7	8607915	10607706	1999791	81070
MS_IMSGC_31604244_1	MS (IMSGC, EUR)	IMD	DN_B_UT	B_DN_UT	B	Sorted cell	ENSG00000237248	LINC00987	3880	4.05777546426462e-07	4.56659916003379e-05	0.00880506069569727	0.990916433593495	0.000232433941661074	12:9713753	rs7977720	chr12.2		12	9713753	12:9232939	5.74072e-09	12:9713753	3.96200000000046e-10	5348	6515	0.990958138974726	0.99963934908735	8240104	10239888	ENSG00000237248.4	LINC00987	lncRNA	9144976	1	568777	87963	568777	20	2	20	8240104	10239888	1999784	81085
MS_IMSGC_31604244_1	MS (IMSGC, EUR)	IMD	DN_B_UT	B_DN_UT	B	Sorted cell	ENSG00000184293	CLECL1P	4256	3.70939195610386e-12	1.22439586217714e-05	8.0490885092933e-08	0.264212712662315	0.735774962884471	12:9716675	rs2268146	chr12.2		12	9716675	12:9717324	2.14777e-22	12:9713753	3.96200000000046e-10	5487	6748	0.992906742385538	0.999640271635163	8738931	10733264	ENSG00000184293.7	CLECL1	transcribed_unitary_pseudogene	9733030	-1	16355	15706	19277	0	0	0	8733994	10733264	1999270	81076
MS_IMSGC_31604244_1	MS (IMSGC, EUR)	IMD	DN_B_UT	B_DN_UT	B	Sorted cell	ENSG00000069493	CLEC2D	4155	1.55945794355732e-12	6.85166924391615e-06	3.38390068038346e-08	0.14696976923667	0.85302334525352	12:9724281	rs10772085	chr12.2		12	9724281	12:9722302	2.7804e-28	12:9713753	3.96200000000046e-10	5450	6644	0.998393757878982	0.999640321233694	8668265	10664881	ENSG00000069493.14	CLEC2D	protein_coding	9669713	1	54568	52589	44040	2	2	2	8665191	10664936	1999745	81063
MS_IMSGC_31604244_1	MS (IMSGC, EUR)	IMD	DN_B_UT	B_DN_UT	B	Sorted cell	ENSG00000233719	GOT2P3	4114	1.5037885298842e-11	4.23691088118266e-05	3.26310242930178e-07	0.919214737944279	0.080742566621627	12:9724281	rs10772085	chr12.2		12	9724281	12:9648330	2.72845e-18	12:9713753	3.96200000000046e-10	5414	6639	0.993271171805896	0.999640273836114	8642414	10641422	ENSG00000233719.4	GOT2P3	transcribed_processed_pseudogene	9641723	1	82558	6607	72030	6	0	6	8641833	10641422	1999589	81084
MS_IMSGC_31604244_1	MS (IMSGC, EUR)	IMD	DN_B_UT	B_DN_UT	B	Sorted cell	ENSG00000225231	LINC02470	4122	6.51750187819499e-57	4.60824402686587e-05	1.41424647382546e-52	0.999952584586264	1.3329734647148e-06	12:9943487	rs74065411	chr12.2		12	9943487	12:9943487	6.77194e-74	12:9713753	3.96200000000046e-10	5372	6378	1	0.999641344041562	8944473	10801180	ENSG00000225231.1	LINC02470	lncRNA	9943496	-1	9	9	229743	0	0	8	8944473	10801180	1856707	81083
MS_IMSGC_31604244_1	MS (IMSGC, EUR)	IMD	DN_B_UT	B_DN_UT	B	Sorted cell	ENSG00000123329	ARHGAP9	2603	4.60473315039501e-09	1.62124476309786e-06	0.00283181920823359	0.997032983523336	0.000133571418935587	12:57713053	rs701006	chr12.3		12	57713053	12:57476865	3.47026e-32	12:57713053	1.34900000000003e-11	3821	4523	0.999628102372726	0.988278040349358	56488926	58488721	ENSG00000123329.17	ARHGAP9	protein_coding	57479866	-1	-233187	3001	-233187	12	0	12	56488926	58488721	1999795	81071
MS_IMSGC_31604244_1	MS (IMSGC, EUR)	IMD	DN_B_UT	B_DN_UT	B	Sorted cell	ENSG00000198056	PRIM1	1931	1.86626461140626e-07	2.69436449288306e-06	0.0646101838561358	0.932785271274038	0.00260166387887219	12:57731209	rs10877011	chr12.3		12	57731209	12:56752285	1.32275e-10	12:57713053	1.34900000000003e-11	3161	3243	0.990616001435308	0.979609014789684	55752571	57751373	ENSG00000198056.13	PRIM1	protein_coding	56752323	-1	-978886	38	-960730	37	0	35	55752571	57751373	1998802	81078
MS_IMSGC_31604244_1	MS (IMSGC, EUR)	IMD	DN_B_UT	B_DN_UT	B	Sorted cell	ENSG00000123427	EEF1AKMT3	2800	1.26657683147471e-11	2.09099125279306e-07	7.78919515405604e-06	0.126845502846746	0.873146498846307	12:57749071	rs2069506	chr12.3		12	57749071	12:57749071	7.71301e-13	12:57713053	1.34900000000003e-11	4057	4775	0.999826112243434	0.988278048287822	56772629	58770318	ENSG00000123427.16	EEF1AKMT3	protein_coding	57772614	1	-23543	-23543	-59561	4	4	8	56771586	58770349	1998763	81072
MS_IMSGC_31604244_1	MS (IMSGC, EUR)	IMD	DN_B_UT	B_DN_UT	B	Sorted cell	ENSG00000166896	ATP23	2836	8.03153049210223e-27	1.62606591175828e-06	4.93923128167132e-21	0.999998147510812	2.26423277624455e-07	12:57912314	rs9971803	chr12.3		12	57912314	12:57912314	1.80196e-38	12:57713053	1.34900000000003e-11	4158	4750	1	0.988278055455665	56942314	58929096	ENSG00000166896.7	ATP23	protein_coding	57941567	1	-29253	-29253	-228514	0	0	16	56941756	58929096	1987340	81075
MS_IMSGC_31604244_1	MS (IMSGC, EUR)	IMD	DN_B_UT	B_DN_UT	B	Sorted cell	ENSG00000185650	ZFP36L1	3344	1.47242387992587e-80	4.7966110427377e-07	2.88592970708782e-76	0.00741612211927638	0.992583398219607	14:68786647	rs12434551	chr14.2		14	68786647	14:68786626	1.84311e-103	14:68786647	1.82800000000018e-10	4691	5129	0.999912963695772	0.997982694366723	67798150	69796193	ENSG00000185650.9	ZFP36L1	protein_coding	68793067	-1	6420	6441	6420	0	0	0	67798150	69796193	1998043	81092
MS_IMSGC_31604244_1	MS (IMSGC, EUR)	IMD	DN_B_UT	B_DN_UT	B	Sorted cell	ENSG00000156381	ANKRD9	3312	4.29915274918215e-05	0.000169932338166055	0.199672732109525	0.789223360388526	0.0108909836362914	14:102799507	rs12147246	chr14.4		14	102799507	14:102479392	1.55562e-07	14:102799507	4.29400000000024e-09	4821	5653	0.951228301362481	0.960809361462245	101509906	103509039	ENSG00000156381.8	ANKRD9	protein_coding	102509776	-1	-289731	30384	-289731	3	0	3	101509906	103509600	1999694	81091
MS_IMSGC_31604244_1	MS (IMSGC, EUR)	IMD	DN_B_UT	B_DN_UT	B	Sorted cell	ENSG00000269910	RP11-73M18.10	3799	9.39411248021943e-08	0.000214542603720233	0.000436897728709955	0.997783264792545	0.00156520093390048	14:103445858	rs11622356	chr14.4		14	103445858	14:103585306	2.01156e-10	14:102799507	4.29400000000024e-09	5660	6203	0.999103817549333	0.960874873787911	102697118	104694952	ENSG00000269910.1	AL049840.2	lncRNA	103695050	-1	249192	109744	895543	11	4	28	102697118	104694952	1997834	81093
MS_IMSGC_31604244_1	MS (IMSGC, EUR)	IMD	DN_B_UT	B_DN_UT	B	Sorted cell	ENSG00000269940	RP11-73M18.7	3796	9.74876580229292e-10	0.000214903131481978	4.53391793072683e-06	0.999462455788785	0.000318106186924371	14:103445858	rs11622356	chr14.4		14	103445858	14:103596029	9.74909e-16	14:102799507	4.29400000000024e-09	5657	6200	0.999754138756284	0.960874875021144	102697118	104693875	ENSG00000269940.1	AL049840.3	lncRNA	103694560	1	-248702	-98531	-895053	10	3	27	102697118	104693875	1996757	81094
MS_IMSGC_31604244_1	MS (IMSGC, EUR)	IMD	DN_B_UT	B_DN_UT	B	Sorted cell	ENSG00000269958	RP11-73M18.8	3806	1.01629775921342e-16	0.000214970253237262	4.72655844144451e-13	0.999775347536357	9.68220993025558e-06	14:103602242	rs55864158	chr14.4		14	103602242	14:103702364	7.3262e-27	14:102799507	4.29400000000024e-09	5667	6211	0.999999697273731	0.960874866165637	102697118	104696224	ENSG00000269958.1	AL049840.4	lncRNA	103696353	1	-94111	6011	-896846	5	0	29	102697118	104696224	1999106	81095
MS_IMSGC_31604244_1	MS (IMSGC, EUR)	IMD	DN_B_UT	B_DN_UT	B	Sorted cell	ENSG00000126215	XRCC3	3851	1.47568736164484e-09	0.000214968360558836	6.86307302249858e-06	0.99976699768746	1.11694032722516e-05	14:103620872	rs11160755	chr14.4		14	103620872	14:103719715	5.73036e-13	14:102799507	4.29400000000024e-09	5724	6250	0.999972465115864	0.960875364472396	102719098	104714448	ENSG00000126215.13	XRCC3	protein_coding	103715451	-1	94579	-4264	915944	6	1	30	102719098	104714566	1995468	81090
MS_IMSGC_31604244_1	MS (IMSGC, EUR)	IMD	DN_B_UT	B_DN_UT	B	Sorted cell	ENSG00000100711	ZFYVE21	3853	6.09724966723225e-21	0.000214969461119097	2.83568669728865e-17	0.999772124728266	1.29058106181351e-05	14:103627184	rs729437	chr14.4		14	103627184	14:103629432	2.89588e-31	14:102799507	4.29400000000024e-09	5727	6252	0.999999999999916	0.960875363309602	102719098	104715514	ENSG00000100711.13	ZFYVE21	protein_coding	103715810	1	-88626	-86378	-916303	7	6	31	102719098	104715714	1996616	81089
MS_IMSGC_31604244_1	MS (IMSGC, EUR)	IMD	DN_B_UT	B_DN_UT	B	Sorted cell	ENSG00000262151	AC133065.1	5933	8.09340073675526e-31	6.51262934500836e-19	1.24272399180028e-12	0.999999999998664	9.20163280146528e-14	16:11083944	rs7200786	chr16.2		16	11083944	16:10888488	3.85711e-26	16:11120094	4.65399999999947e-24	7439	8284	0.999999998693617	0.999360041533131	9889760	11887906	ENSG00000262151.1	AC133065.1	lncRNA	10888752	-1	-195192	264	-231342	5	0	5	9889011	11887906	1998895	81102
MS_IMSGC_31604244_1	MS (IMSGC, EUR)	IMD	DN_B_UT	B_DN_UT	B	Sorted cell	ENSG00000175643	RMI2	5702	5.48256006382841e-20	5.91805381998388e-19	0.0841835113497319	0.908689974783401	0.0071265138668647	16:11089706	rs9888868	chr16.2		16	11089706	16:11360793	2.7567e-12	16:11120094	4.65399999999947e-24	7321	7773	0.984316566901499	0.999360041533131	10250745	12249115	ENSG00000175643.8	RMI2	protein_coding	11345459	1	-255753	15334	-225365	6	1	6	10250469	12249115	1998646	81097
MS_IMSGC_31604244_1	MS (IMSGC, EUR)	IMD	DN_B_UT	B_DN_UT	B	Sorted cell	ENSG00000182108	DEXI	5922	1.91787069509272e-23	6.51242896311714e-19	2.9448485296651e-05	0.99996922915256	1.32236214429089e-06	16:11120094	rs6498163	chr16.2		16	11120094	16:10923871	1.15541e-16	16:11120094	4.65399999999947e-24	7433	8326	0.999995605011845	0.999360041533131	9942468	11942141	ENSG00000182108.9	DEXI	protein_coding	10942468	-1	-177626	18597	-177626	4	0	4	9942468	11942141	1999673	81098
MS_IMSGC_31604244_1	MS (IMSGC, EUR)	IMD	DN_B_UT	B_DN_UT	B	Sorted cell	ENSG00000262488	RP11-876N24.1	5981	1.23106693149327e-19	5.21352233377618e-19	0.18902763634709	0.800504021451769	0.0104683422011384	16:11120094	rs6498163	chr16.2		16	11120094	16:10888488	5.14505e-08	16:11120094	4.65399999999947e-24	7490	8325	0.963291479098815	0.999360041533131	9842183	11840766	ENSG00000262488.1	AC133065.3	processed_pseudogene	10841544	-1	-278550	-46944	-278550	7	1	7	9842183	11841236	1999053	81104
MS_IMSGC_31604244_1	MS (IMSGC, EUR)	IMD	DN_B_UT	B_DN_UT	B	Sorted cell	ENSG00000262636	CTD-3088G3.4	5563	1.59775427858402e-23	6.51245116923154e-19	2.45331676952642e-05	0.999972635835625	2.83099668256072e-06	16:11120094	rs6498163	chr16.2		16	11120094	16:11359057	5.41039e-12	16:11120094	4.65399999999947e-24	7163	7626	0.999557030261763	0.999360041533131	10384655	12380231	ENSG00000262636.1	AC099489.2	processed_pseudogene	11381118	-1	261024	22061	261024	8	0	8	10384655	12380231	1995576	81105
MS_IMSGC_31604244_1	MS (IMSGC, EUR)	IMD	DN_B_UT	B_DN_UT	B	Sorted cell	ENSG00000262703	RP11-485G7.6	5529	4.29789109384912e-23	6.51218717415813e-19	6.59931782719605e-05	0.999932101821152	1.90500057438098e-06	16:11120094	rs6498163	chr16.2		16	11120094	16:11354196	4.78139e-12	16:11120094	4.65399999999947e-24	7137	7582	0.947148881598151	0.999360041533131	10349426	12349170	ENSG00000262703.1	AC009121.1	lncRNA	11349321	-1	229227	-4875	229227	7	0	7	10349426	12349170	1999744	81106
MS_IMSGC_31604244_1	MS (IMSGC, EUR)	IMD	DN_B_UT	B_DN_UT	B	Sorted cell	ENSG00000277369	AC010654.1	6438	2.89574728791571e-27	6.51262931477166e-19	4.44635666258407e-09	0.999999995355488	1.98155715968477e-10	16:11120094	rs6498163	chr16.2		16	11120094	16:11795063	1.21987e-18	16:11120094	4.65399999999947e-24	8361	8701	0.926453174989673	0.999360041533131	10798087	12797425	ENSG00000277369.1	AC010654.1	lncRNA	11797303	1	-677209	-2240	-677209	16	1	16	10797568	12797425	1999857	81108
MS_IMSGC_31604244_1	MS (IMSGC, EUR)	IMD	DN_B_UT	B_DN_UT	B	Sorted cell	ENSG00000262420	TXNDC11-AS1	6341	9.29546988404525e-41	6.51262934501706e-19	1.42729908176909e-22	1	7.04718671663921e-21	16:11740965	rs8055462	chr16.2		16	11740965	16:11740965	1.33797e-35	16:11120094	4.65399999999947e-24	8271	8587	0.999999999996222	0.999360041533131	10743009	12741793	ENSG00000262420.3	AC007613.1	lncRNA	11743117	1	-2152	-2152	-623023	1	1	14	10742964	12741793	1998829	81103
MS_IMSGC_31604244_1	MS (IMSGC, EUR)	IMD	DN_B_UT	B_DN_UT	B	Sorted cell	ENSG00000254634	SMG1P6	1612	4.70573735560684e-39	0.00619417396118088	7.54970369229041e-37	0.993769330004844	3.64960339780029e-05	16:29407346	rs7201540	chr16.3		16	29407346	16:29401182	4.77019e-53	16:30091839	3.24599999999999e-08	2654	2824	0.948230005630893	0.99564954364307	28473820	30446894	ENSG00000254634.4	SMG1P6	transcribed_unprocessed_pseudogene	29447026	-1	39680	45844	-644813	0	1	43	28453419	30446894	1993475	81101
MS_IMSGC_31604244_1	MS (IMSGC, EUR)	IMD	DN_B_UT	B_DN_UT	B	Sorted cell	ENSG00000185905	C16orf54	1495	1.52687870497403e-34	0.00619523218192963	2.44914329106016e-32	0.99372719762869	7.75701893813641e-05	16:29753140	rs12935834	chr16.3		16	29753140	16:29737873	1.2733e-67	16:30091839	3.24599999999999e-08	2545	2656	0.96045448266656	0.995616118946481	28812434	30745953	ENSG00000185905.3	C16orf54	protein_coding	29745990	-1	-7150	8117	-345849	0	1	27	28747618	30745953	1998335	81099
MS_IMSGC_31604244_1	MS (IMSGC, EUR)	IMD	DN_B_UT	B_DN_UT	B	Sorted cell	ENSG00000102879	CORO1A	1298	0.00518471770090096	0.000698525284635924	0.830663872773687	0.111810178665242	0.0516427055755335	16:30091839	rs3809627	chr16.3		16	30091839	16:30188263	6.78621e-06	16:30091839	3.24599999999999e-08	2222	2340	0.908005120849761	0.99648693153143	29182854	31182621	ENSG00000102879.15	CORO1A	protein_coding	30183602	1	-91763	4661	-91763	7	1	7	29182854	31182621	1999767	81096
MS_IMSGC_31604244_1	MS (IMSGC, EUR)	IMD	DN_B_UT	B_DN_UT	B	Sorted cell	ENSG00000198064	NPIPB13	1201	0.00360912457602475	0.00247790604503568	0.578227953420041	0.396954804878438	0.0187302110804596	16:30091839	rs3809627	chr16.3		16	30091839	16:30315642	1.74844e-07	16:30091839	3.24599999999999e-08	2108	2168	0.932675982214834	0.996477052501584	29254951	31252946	ENSG00000198064.13	NPIPB13	protein_coding	30248479	-1	156640	-67163	156640	16	0	16	29254951	31254461	1999510	81100
MS_IMSGC_31604244_1	MS (IMSGC, EUR)	IMD	DN_B_UT	B_DN_UT	B	Sorted cell	ENSG00000271699	SNX29P2	1552	0.00316108959597981	0.00289560004732163	0.507123444669203	0.464487144174	0.0223327215134962	16:30091839	rs3809627	chr16.3		16	30091839	16:29336455	1.06871e-09	16:30091839	3.24599999999999e-08	2568	2737	0.936870764169458	0.995649434130576	28473820	30350020	ENSG00000271699.5	SNX29P2	transcribed_unprocessed_pseudogene	29355787	1	736052	-19332	736052	45	0	45	28355330	30350020	1994690	81107
MS_IMSGC_31604244_1	MS (IMSGC, EUR)	IMD	DN_B_UT	B_DN_UT	B	Sorted cell	ENSG00000173801	JUP	2214	1.07361362102659e-34	7.65995398204635e-09	1.40159277101294e-26	0.999999992293411	4.66383362030653e-11	17:41764369	rs8081732	chr17.3		17	41764369	17:41764369	2.61746e-55	17:42377817	1.02000000000016e-13	3060	5407	1	0.989936280797127	40786959	42778077	ENSG00000173801.16	JUP	protein_coding	41786711	-1	22342	22342	-591106	0	0	28	40786959	42786922	1999963	81118
MS_IMSGC_31604244_1	MS (IMSGC, EUR)	IMD	DN_B_UT	B_DN_UT	B	Sorted cell	ENSG00000141698	NT5C3B	2124	2.09617632797438e-21	7.65995395947961e-09	2.73653904020251e-13	0.999999989332949	3.00682176867466e-09	17:41833482	rs12952506	chr17.3		17	41833482	17:41818912	1.05807e-43	17:42377817	1.02000000000016e-13	2998	5269	0.990720524750952	0.989936280813518	40836268	42825095	ENSG00000141698.16	NT5C3B	protein_coding	41836232	-1	2750	17320	-541585	0	0	25	40836268	42835712	1999444	81117
MS_IMSGC_31604244_1	MS (IMSGC, EUR)	IMD	DN_B_UT	B_DN_UT	B	Sorted cell	ENSG00000108771	DHX58	2208	2.34944970609786e-29	7.65995397427435e-09	3.06718512097694e-21	0.999999991327158	1.01289085433093e-09	17:42119739	rs730086	chr17.3		17	42119739	17:42107183	4.55382e-46	17:42377817	1.02000000000016e-13	3199	4086	0.999706188789	0.989936281175147	41129078	43043756	ENSG00000108771.12	DHX58	protein_coding	42112714	-1	-7025	5531	-265103	0	0	13	41129078	43043756	1914678	81113
MS_IMSGC_31604244_1	MS (IMSGC, EUR)	IMD	DN_B_UT	B_DN_UT	B	Sorted cell	ENSG00000037042	TUBG2	2093	3.66724548020865e-11	7.61853004326486e-09	0.00478755546467523	0.994590892569281	0.000621544310840286	17:42377817	rs1026916	chr17.3		17	42377817	17:42666433	3.6635e-09	17:42377817	1.02000000000016e-13	3142	3699	0.996001722096686	0.989936280979827	41659512	43658325	ENSG00000037042.8	TUBG2	protein_coding	42659284	1	-281467	7149	-281467	16	0	16	41659512	43658325	1998813	81109
MS_IMSGC_31604244_1	MS (IMSGC, EUR)	IMD	DN_B_UT	B_DN_UT	B	Sorted cell	ENSG00000108788	MLX	2097	6.65497468640142e-11	7.56254894259436e-09	0.00868800864292334	0.987275781733689	0.00403620199429038	17:42377817	rs1026916	chr17.3		17	42377817	17:42808235	7.8448e-09	17:42377817	1.02000000000016e-13	3142	3673	0.995269520158826	0.989936280979642	41567199	43565500	ENSG00000108788.11	MLX	protein_coding	42567100	1	-189283	241135	-189283	11	18	11	41567199	43566602	1999403	81114
MS_IMSGC_31604244_1	MS (IMSGC, EUR)	IMD	DN_B_UT	B_DN_UT	B	Sorted cell	ENSG00000126581	BECN1	1919	9.53625870440744e-13	7.65851452173462e-09	0.000124494985742519	0.999811943585942	6.35537688484424e-05	17:42377817	rs1026916	chr17.3		17	42377817	17:42808235	8.20036e-19	17:42377817	1.02000000000016e-13	2948	3464	0.999980284227653	0.989936278248655	41833410	43826997	ENSG00000126581.12	BECN1	protein_coding	42824282	-1	446465	16047	446465	30	0	30	41833410	43832185	1998775	81115
MS_IMSGC_31604244_1	MS (IMSGC, EUR)	IMD	DN_B_UT	B_DN_UT	B	Sorted cell	ENSG00000188554	NBR1	1940	4.89385515169721e-10	7.15105531099055e-09	0.0638888315486946	0.933558627404565	0.00255253340630146	17:42377817	rs1026916	chr17.3		17	42377817	17:43181999	7.4535e-08	17:42377817	1.02000000000016e-13	2970	3551	0.945171263497426	0.989936282350033	42176025	44170009	ENSG00000188554.13	NBR1	protein_coding	43171214	1	-793397	10785	-793397	51	0	51	42173457	44170009	1996552	81119
MS_IMSGC_31604244_1	MS (IMSGC, EUR)	IMD	DN_B_UT	B_DN_UT	B	Sorted cell	ENSG00000198496	NBR2	1945	1.97346634668198e-57	7.65995400895175e-09	2.57634227200857e-49	0.999999992302008	3.80473389369691e-11	17:43323919	rs2017481	chr17.3		17	43323919	17:43173325	1.55678e-67	17:42377817	1.02000000000016e-13	3000	3560	0.958836005117531	0.989936279369598	42126063	44124588	ENSG00000198496.10	NBR2	lncRNA	43125551	1	198368	47774	-747734	8	5	46	42126063	44124588	1998525	81121
MS_IMSGC_31604244_1	MS (IMSGC, EUR)	IMD	DN_B_UT	B_DN_UT	B	Sorted cell	ENSG00000236383	CCDC200	2038	3.76170883893126e-26	7.66143980059752e-09	4.90992412375801e-18	0.999999992300268	3.82901587121647e-11	17:43323919	rs2017481	chr17.3		17	43323919	17:43368094	5.82003e-32	17:42377817	1.02000000000016e-13	3003	3704	0.961863209356605	0.989934357787814	42306939	44305036	ENSG00000236383.8	LINC00854	protein_coding	43228623	-1	-95296	-139471	850806	1	2	53	42306797	44305036	1998239	81122
MS_IMSGC_31604244_1	MS (IMSGC, EUR)	IMD	DN_B_UT	B_DN_UT	B	Sorted cell	ENSG00000108395	TRIM37	2081	1.16373395956558e-14	1.91061140061622e-05	6.0907812782924e-10	0.999980798971825	9.43050774237409e-08	17:59106801	rs7503190	chr17.6		17	59106801	17:59106801	1.18962e-18	17:59781849	3.28900000000009e-10	3017	3340	0.999999996205578	0.971782105632978	58107450	60106777	ENSG00000108395.13	TRIM37	protein_coding	59106880	-1	79	79	-674969	0	0	13	58107450	60106777	1999327	81112
MS_IMSGC_31604244_1	MS (IMSGC, EUR)	IMD	DN_B_UT	B_DN_UT	B	Sorted cell	ENSG00000068489	PRR11	2083	5.38766916449732e-06	1.35057016147024e-05	0.281981259680591	0.706842683858855	0.0111571630897749	17:59781849	rs2150879	chr17.6		17	59781849	17:59156828	2.56453e-08	17:59781849	3.28900000000009e-10	2973	3317	0.971536021585291	0.971782919101254	58155673	60155018	ENSG00000068489.12	PRR11	protein_coding	59155746	1	626103	1082	626103	11	0	11	58155673	60155282	1999609	81111
MS_IMSGC_31604244_1	MS (IMSGC, EUR)	IMD	DN_B_UT	B_DN_UT	B	Sorted cell	ENSG00000141367	CLTC	1846	1.34501224795484e-05	4.40879060502929e-06	0.703951869819004	0.230616244679431	0.06541402658848	17:59781849	rs2150879	chr17.6		17	59781849	17:59801148	6.01508e-08	17:59781849	3.28900000000009e-10	2763	2741	0.913819342309576	0.971786602053493	58620858	60584202	ENSG00000141367.11	CLTC	protein_coding	59619895	1	161954	181253	161954	3	3	3	58619725	60618798	1999073	81116
MS_IMSGC_31604244_1	MS (IMSGC, EUR)	IMD	DN_B_UT	B_DN_UT	B	Sorted cell	ENSG00000267248	AC025048.2	1603	2.87234366900362e-07	1.88029184410106e-05	0.0150332571130087	0.984104465158932	0.000843187575251733	17:59781849	rs2150879	chr17.6		17	59781849	17:60106493	1.40929e-08	17:59781849	3.28900000000009e-10	2924	2451	0.997317327926535	0.971786759441126	59141939	61118758	ENSG00000267248.1	AC025048.2	lncRNA	60135717	-1	353868	29224	353868	17	1	17	59139123	61135265	1996142	81123
MS_IMSGC_31604244_1	MS (IMSGC, EUR)	IMD	DN_B_UT	B_DN_UT	B	Sorted cell	ENSG00000189050	RNFT1	1719	1.94486041811934e-09	3.79260283558059e-06	0.000101790005451738	0.196891047197753	0.803003368249099	17:59869851	rs1292045	chr17.6		17	59869851	17:59954051	6.17627e-12	17:59781849	3.28900000000009e-10	2890	2626	0.963593861706398	0.971786715393974	58966006	60954247	ENSG00000189050.15	RNFT1	protein_coding	59964740	-1	94889	10689	182891	4	0	6	58966006	60964176	1998170	81120
MS_IMSGC_31604244_1	MS (IMSGC, EUR)	IMD	DN_B_UT	B_DN_UT	B	Sorted cell	ENSG00000068097	HEATR6	1646	4.61187596248432e-13	1.91062269534243e-05	2.41376123019716e-08	0.999980707106649	1.62528323860746e-07	17:59985660	rs62083671	chr17.6		17	59985660	17:60078969	1.51966e-29	17:59781849	3.28900000000009e-10	2925	2507	0.999991477576552	0.971786753442552	59080984	61077849	ENSG00000068097.14	HEATR6	protein_coding	60078921	-1	93261	-48	297072	4	1	12	59080984	61077849	1996865	81110
MS_IMSGC_31604244_1	MS (IMSGC, EUR)	IMD	DN_B_UT	B_DN_UT	B	Sorted cell	ENSG00000074657	ZNF532	5059	0.000422643371771818	0.000464095499438239	0.464767493012558	0.510302995765463	0.0240427723507681	18:58722200	rs11873030	chr18.1		18	58722200	18:58942754	2.31644e-07	18:58722200	1.96499999999989e-08	6559	7398	0.904328315586886	0.900220205777039	57862601	59862059	ENSG00000074657.13	ZNF532	protein_coding	58864877	1	-142677	77877	-142677	3	0	3	57862601	59862059	1999458	81124
MS_IMSGC_31604244_1	MS (IMSGC, EUR)	IMD	DN_B_UT	B_DN_UT	B	Sorted cell	ENSG00000275418	LINC03110	5006	0.000419361302094906	0.00046765625680205	0.461090608625115	0.514143482560882	0.0238788912551068	18:58722200	rs11873030	chr18.1		18	58722200	18:58656647	2.68157e-09	18:58722200	1.96499999999989e-08	6512	7338	0.904818306132323	0.900223693078626	57660068	59659083	ENSG00000275418.1	AC104971.4	lncRNA	58658515	1	63685	-1868	63685	3	0	3	57660068	59659643	1999575	81125
MS_IMSGC_31604244_1	MS (IMSGC, EUR)	IMD	DN_B_UT	B_DN_UT	B	Sorted cell	ENSG00000141994	DUS3L	4528	9.34047783735564e-48	4.64940578488015e-07	2.00896069356895e-41	0.999999532451336	2.6080838685843e-09	19:5789554	rs2436487	chr19.2		19	5789554	19:5789554	4.46192e-62	19:6668961	8.37400000000095e-13	6267	7305	1	0.999998718352183	4794245	6790814	ENSG00000141994.15	DUS3L	protein_coding	5791163	-1	1609	1609	-877798	0	0	38	4792037	6790888	1998851	81157
MS_IMSGC_31604244_1	MS (IMSGC, EUR)	IMD	DN_B_UT	B_DN_UT	B	Sorted cell	ENSG00000032444	PNPLA6	5362	8.21256372954886e-14	4.64940473266801e-07	1.76636770568144e-07	0.999999347426406	1.09962676477447e-08	19:6668961	rs1077667	chr19.2		19	6668961	19:7557340	3.17859e-19	19:6668961	8.37400000000095e-13	7452	8015	0.924809421268289	0.999998565757141	6535069	8533417	ENSG00000032444.15	PNPLA6	protein_coding	7535717	1	-866756	21623	-866756	23	0	23	6535054	8533980	1998926	81128
MS_IMSGC_31604244_1	MS (IMSGC, EUR)	IMD	DN_B_UT	B_DN_UT	B	Sorted cell	ENSG00000105519	CAPS	4389	4.46551856601843e-08	4.18626446357682e-07	0.0960448877200339	0.900379432729958	0.00357521626837588	19:6668961	rs1077667	chr19.2		19	6668961	19:5903796	3.34368e-09	19:6668961	8.37400000000095e-13	6130	7266	0.981402747246524	0.999998694242933	4912545	6910825	ENSG00000105519.15	CAPS	protein_coding	5914254	1	754707	-10458	754707	28	2	28	4912313	6911418	1999105	81148
MS_IMSGC_31604244_1	MS (IMSGC, EUR)	IMD	DN_B_UT	B_DN_UT	B	Sorted cell	ENSG00000125734	GPR108	4996	2.61273556564345e-11	4.64913351059897e-07	5.61950178853711e-05	0.999940992837208	2.34720542833548e-06	19:6668961	rs1077667	chr19.2		19	6668961	19:6719655	6.17254e-15	19:6668961	8.37400000000095e-13	7272	7662	0.999987189813248	0.999998697326424	5738767	7737421	ENSG00000125734.15	GPR108	protein_coding	6737580	-1	68619	17925	68619	3	1	3	5738767	7737421	1998654	81150
MS_IMSGC_31604244_1	MS (IMSGC, EUR)	IMD	DN_B_UT	B_DN_UT	B	Sorted cell	ENSG00000125735	TNFSF14	4852	1.53885993008297e-10	2.38519414164427e-08	0.000330979768247416	0.0494004936340339	0.950268502591892	19:6668961	rs1077667	chr19.2		19	6668961	19:6664043	9.05032e-11	19:6668961	8.37400000000095e-13	7097	7494	0.998579498380778	0.999998698108504	5670764	7670203	ENSG00000125735.10	TNFSF14	protein_coding	6670160	-1	1199	6117	1199	0	0	0	5670764	7670411	1999647	81151
MS_IMSGC_31604244_1	MS (IMSGC, EUR)	IMD	DN_B_UT	B_DN_UT	B	Sorted cell	ENSG00000171105	INSR	5271	5.75894347309602e-10	4.643423163421e-07	0.00123864022270116	0.998712728007232	4.81668518567684e-05	19:6668961	rs1077667	chr19.2		19	6668961	19:7442498	1.13301e-10	19:6668961	8.37400000000095e-13	7375	8125	0.95120632439579	0.999998671809699	6294348	8273638	ENSG00000171105.13	INSR	protein_coding	7294414	-1	625453	-148084	625453	14	2	14	6294348	8290567	1996219	81164
MS_IMSGC_31604244_1	MS (IMSGC, EUR)	IMD	DN_B_UT	B_DN_UT	B	Sorted cell	ENSG00000076826	CAMSAP3	5281	1.45604474965881e-26	4.64940556507889e-07	3.1316778098247e-20	0.999999501352097	3.3707349327663e-08	19:7596274	rs112811805	chr19.2		19	7596274	19:7596274	2.73512e-40	19:6668961	8.37400000000095e-13	7362	7968	1	0.999998567647101	6596272	8595399	ENSG00000076826.9	CAMSAP3	protein_coding	7595863	1	411	411	-926902	0	0	24	6596272	8595652	1999380	81132
MS_IMSGC_31604244_1	MS (IMSGC, EUR)	IMD	DN_B_UT	B_DN_UT	B	Sorted cell	ENSG00000076924	XAB2	5178	3.17641658796822e-75	4.64940570696874e-07	6.83187335352007e-69	0.999999530261729	4.79769242008164e-09	19:7621521	rs4134860	chr19.2		19	7621521	19:7621521	6.12654e-94	19:6668961	8.37400000000095e-13	7271	7841	1.00000000000001	0.999998568324658	6629586	8629296	ENSG00000076924.11	XAB2	protein_coding	7629545	-1	8024	8024	960584	0	0	25	6629586	8629296	1999710	81133
MS_IMSGC_31604244_1	MS (IMSGC, EUR)	IMD	DN_B_UT	B_DN_UT	B	Sorted cell	ENSG00000076944	STXBP2	5152	2.08752035127771e-17	4.64940579623875e-07	4.48986271644308e-11	0.999999531752283	3.26223777695055e-09	19:7634918	rs11260005	chr19.2		19	7634918	19:7638719	3.11815e-30	19:6668961	8.37400000000095e-13	7233	7795	0.999998542674393	0.999998570391381	6637064	8636808	ENSG00000076944.15	STXBP2	protein_coding	7637110	1	-2192	1609	-968149	1	0	30	6637064	8636808	1999744	81134
MS_IMSGC_31604244_1	MS (IMSGC, EUR)	IMD	DN_B_UT	B_DN_UT	B	Sorted cell	ENSG00000160113	NR2F6	4031	2.46800856286887e-18	7.5098604079887e-08	3.28635718966636e-11	0.999999923680856	1.18767864309167e-09	19:17240726	rs2288539	chr19.5		19	17240726	19:17240726	4.36137e-23	19:18191169	4.84100000000001e-13	5446	6435	0.9999991867899	0.944289373106241	16246427	18245866	ENSG00000160113.5	NR2F6	protein_coding	17245919	-1	5193	5193	-945250	0	0	48	16246427	18245866	1999439	81159
MS_IMSGC_31604244_1	MS (IMSGC, EUR)	IMD	DN_B_UT	B_DN_UT	B	Sorted cell	ENSG00000160113	NR2F6	4031	2.46800856286887e-18	7.5098604079887e-08	3.28635718966636e-11	0.999999923680856	1.18767864309167e-09	19:17240726	rs2288539	chr19.6		19	17240726	19:17240726	4.36137e-23	19:18191169	4.84100000000001e-13	5446	6435	0.9999991867899	0.944289373106241	16246427	18245866	ENSG00000160113.5	NR2F6	protein_coding	17245919	-1	5193	5193	-945250	0	0	48	16246427	18245866	1999439	81159
MS_IMSGC_31604244_1	MS (IMSGC, EUR)	IMD	DN_B_UT	B_DN_UT	B	Sorted cell	ENSG00000099308	MAST3	3989	3.23999163376958e-08	4.04986986541652e-08	0.432144930494189	0.540109710244395	0.0277452863628005	19:18186846	rs62120364	chr19.6		19	18186846	19:18159681	3.2042e-11	19:18191169	4.84100000000001e-13	5127	6428	0.93221184550718	0.944320511328784	17099045	19097431	ENSG00000099308.10	MAST3	protein_coding	18097778	1	89068	61903	93391	4	3	4	17098634	19097457	1998823	81138
MS_IMSGC_31604244_1	MS (IMSGC, EUR)	IMD	DN_B_UT	B_DN_UT	B	Sorted cell	ENSG00000105640	RPL18A	4240	3.45330512174572e-09	7.13226181706441e-08	0.0460596342517502	0.951284421139893	0.00265586983243295	19:18186846	rs62120364	chr19.6		19	18186846	19:17850916	1.07816e-23	19:18191169	4.84100000000001e-13	5410	6715	0.981764680549754	0.944320511156906	16860899	18859548	ENSG00000105640.12	RPL18A	protein_coding	17859910	1	326936	-8994	331259	12	0	12	16860899	18859814	1998915	81149
MS_IMSGC_31604244_1	MS (IMSGC, EUR)	IMD	DN_B_UT	B_DN_UT	B	Sorted cell	ENSG00000130517	PGPEP1	3876	4.63814278312836e-11	7.49263192417827e-08	0.000618628138880639	0.999355327855939	2.59690324812154e-05	19:18186846	rs62120364	chr19.6		19	18186846	19:18363732	7.07902e-12	19:18191169	4.84100000000001e-13	5072	6024	0.999875805765666	0.944320514784838	17341172	19339271	ENSG00000130517.13	PGPEP1	protein_coding	18340598	1	-153752	23134	-149429	11	0	11	17341172	19340184	1999012	81155
MS_IMSGC_31604244_1	MS (IMSGC, EUR)	IMD	DN_B_UT	B_DN_UT	B	Sorted cell	ENSG00000096996	IL12RB1	3990	2.5816462224928e-08	4.80274141474763e-08	0.34433586674215	0.640551786023478	0.0151122733904942	19:18191169	rs4808760	chr19.6		19	18191169	19:18075302	3.81845e-07	19:18191169	4.84100000000001e-13	5127	6429	0.947170986282686	0.944320511331765	17099045	19098636	ENSG00000096996.15	IL12RB1	protein_coding	18086934	-1	-104235	11632	-104235	5	0	5	17099045	19098636	1999591	81137
MS_IMSGC_31604244_1	MS (IMSGC, EUR)	IMD	DN_B_UT	B_DN_UT	B	Sorted cell	ENSG00000099330	OCEL1	4054	1.6805857475547e-13	7.56519443996683e-08	2.22146532476327e-06	0.999997598719974	1.04162589572223e-07	19:18191169	rs4808760	chr19.5		19	18191169	19:17226746	4.1337e-16	19:18191169	4.84100000000001e-13	5467	6457	0.999998490408919	0.943902196296471	16226612	18226053	ENSG00000099330.8	OCEL1	protein_coding	17226226	1	964943	520	964943	49	0	49	16226612	18226053	1999441	81139
MS_IMSGC_31604244_1	MS (IMSGC, EUR)	IMD	DN_B_UT	B_DN_UT	B	Sorted cell	ENSG00000099330	OCEL1	4054	1.6805857475547e-13	7.56519443996683e-08	2.22146532476327e-06	0.999997598719974	1.04162589572223e-07	19:18191169	rs4808760	chr19.6		19	18191169	19:17226746	4.1337e-16	19:18191169	4.84100000000001e-13	5467	6457	0.999998490408919	0.943902196296471	16226612	18226053	ENSG00000099330.8	OCEL1	protein_coding	17226226	1	964943	520	964943	49	0	49	16226612	18226053	1999441	81139
MS_IMSGC_31604244_1	MS (IMSGC, EUR)	IMD	DN_B_UT	B_DN_UT	B	Sorted cell	ENSG00000130309	COLGALT1	4087	1.45731102987225e-12	7.49731192191384e-08	1.9437384109763e-05	0.999979608838769	8.78802543498796e-07	19:18191169	rs4808760	chr19.6		19	18191169	19:17581515	1.61238e-14	19:18191169	4.84100000000001e-13	5353	6608	0.999997240806875	0.944320509567697	16559264	18554828	ENSG00000130309.10	COLGALT1	protein_coding	17555649	1	635520	25866	635520	20	0	20	16556459	18554828	1998369	81153
MS_IMSGC_31604244_1	MS (IMSGC, EUR)	IMD	DN_B_UT	B_DN_UT	B	Sorted cell	ENSG00000130511	SSBP4	3771	1.49471605386078e-09	7.34061892535676e-08	0.0199362860017278	0.979078155640454	0.000985483456912453	19:18191169	rs4808760	chr19.6		19	18191169	19:18422832	1.41403e-15	19:18191169	4.84100000000001e-13	4983	5814	0.985671180157031	0.944320515235914	17418951	19418012	ENSG00000130511.15	SSBP4	protein_coding	18419398	1	-228229	3434	-228229	14	0	14	17418951	19418012	1999061	81154
MS_IMSGC_31604244_1	MS (IMSGC, EUR)	IMD	DN_B_UT	B_DN_UT	B	Sorted cell	ENSG00000160117	ANKLE1	4075	4.86709849390592e-09	6.99042004365119e-08	0.0649169796813682	0.932371343994297	0.002711601553038	19:18191169	rs4808760	chr19.5		19	18191169	19:17289644	2.51957e-09	19:18191169	4.84100000000001e-13	5486	6492	0.988151257500249	0.944335758521044	16282165	18281577	ENSG00000160117.14	ANKLE1	protein_coding	17281901	1	909268	7743	909268	44	0	44	16282165	18281577	1999412	81160
MS_IMSGC_31604244_1	MS (IMSGC, EUR)	IMD	DN_B_UT	B_DN_UT	B	Sorted cell	ENSG00000160117	ANKLE1	4075	4.86709849390592e-09	6.99042004365119e-08	0.0649169796813682	0.932371343994297	0.002711601553038	19:18191169	rs4808760	chr19.6		19	18191169	19:17289644	2.51957e-09	19:18191169	4.84100000000001e-13	5486	6492	0.988151257500249	0.944335758521044	16282165	18281577	ENSG00000160117.14	ANKLE1	protein_coding	17281901	1	909268	7743	909268	44	0	44	16282165	18281577	1999412	81160
MS_IMSGC_31604244_1	MS (IMSGC, EUR)	IMD	DN_B_UT	B_DN_UT	B	Sorted cell	ENSG00000248099	INSL3	4246	2.67421027072755e-09	7.21660299589961e-08	0.0356681910911546	0.962535432485232	0.00179630158337504	19:18191169	rs4808760	chr19.6		19	18191169	19:17824817	5.09062e-09	19:18191169	4.84100000000001e-13	5414	6707	0.995930702507443	0.944320510997867	16824528	18820829	ENSG00000248099.3	INSL3	protein_coding	17821519	-1	-369650	-3298	-369650	14	0	14	16822697	18821566	1998869	81172
MS_IMSGC_31604244_1	MS (IMSGC, EUR)	IMD	DN_B_UT	B_DN_UT	B	Sorted cell	ENSG00000254858	MPV17L2	3975	2.16732327162137e-11	7.49517217573015e-08	0.000289074145693786	0.999694161713362	1.66891675478083e-05	19:18191169	rs4808760	chr19.6		19	18191169	19:18200866	1.28335e-16	19:18191169	4.84100000000001e-13	5109	6318	0.994977716669885	0.944320513764161	17193427	19192993	ENSG00000254858.9	MPV17L2	protein_coding	18193218	1	-2049	7648	-2049	0	0	0	17193427	19192993	1999566	81173
MS_IMSGC_31604244_1	MS (IMSGC, EUR)	IMD	DN_B_UT	B_DN_UT	B	Sorted cell	ENSG00000175489	LRRC25	3804	5.26852327055067e-34	7.49746437772982e-08	7.02707289850688e-27	0.999999924660503	3.64854461952971e-10	19:18402122	rs1560117	chr19.6		19	18402122	19:18402122	4.30884e-66	19:18191169	4.84100000000001e-13	5002	5879	1	0.944320515118576	17397869	19397329	ENSG00000175489.9	LRRC25	protein_coding	18397622	-1	-4500	-4500	206453	0	0	13	17397869	19397329	1999460	81166
MS_IMSGC_31604244_1	MS (IMSGC, EUR)	IMD	DN_B_UT	B_DN_UT	B	Sorted cell	ENSG00000268030	AC005253.2	3544	3.93583059022361e-19	7.49746437899894e-08	5.24954850682107e-12	0.999999924627114	3.92990058302962e-10	19:18549756	rs10414427	chr19.6		19	18549756	19:18552689	4.51391e-21	19:18191169	4.84100000000001e-13	4872	5571	0.999999999997478	0.944320515300551	17561773	19561508	ENSG00000268030.1	AC005253.1	lncRNA	18561560	-1	11804	8871	370391	1	1	22	17561773	19561508	1999735	81175
MS_IMSGC_31604244_1	MS (IMSGC, EUR)	IMD	DN_B_UT	B_DN_UT	B	Sorted cell	ENSG00000006015	REX1BD	3485	3.06447083354301e-20	7.49746437833393e-08	4.0873426631703e-13	0.999999924414236	6.10708951388723e-10	19:18588635	rs10407212	chr19.6		19	18588635	19:18588635	4.42184e-41	19:18191169	4.84100000000001e-13	4860	5508	0.999999999999533	0.944320515332411	17589026	19586161	ENSG00000006015.17	C19orf60	protein_coding	18588798	1	-163	-163	-397629	0	0	25	17589026	19588309	1999283	81126
MS_IMSGC_31604244_1	MS (IMSGC, EUR)	IMD	DN_B_UT	B_DN_UT	B	Sorted cell	ENSG00000011485	PPP5C	3678	1.4381539116415e-07	0.00137914050879295	0.000104119599499354	0.998471326647347	4.52694289691498e-05	19:46350798	rs62136101	chr19.8		19	46350798	19:46375732	4.81009e-25	19:47135282	4.074e-09	5000	5995	0.999982761022053	0.992559091151709	45347108	47346851	ENSG00000011485.14	PPP5C	protein_coding	46347087	1	3711	28645	788195	0	0	25	45347108	47346851	1999743	81127
MS_IMSGC_31604244_1	MS (IMSGC, EUR)	IMD	DN_B_UT	B_DN_UT	B	Sorted cell	ENSG00000090372	STRN4	3561	1.59261124258917e-05	0.00136338773689887	0.0115242345372323	0.98655480838648	0.000541643226961977	19:47135282	rs11083862	chr19.8		19	47135282	19:46718981	3.9393e-11	19:47135282	4.074e-09	4890	5978	0.99825182977822	0.992596021194157	45748104	47746194	ENSG00000090372.14	STRN4	protein_coding	46746450	-1	-388832	27469	-388832	8	3	8	45747298	47746194	1998896	81136
MS_IMSGC_31604244_1	MS (IMSGC, EUR)	IMD	DN_B_UT	B_DN_UT	B	Sorted cell	ENSG00000105281	SLC1A5	3642	0.000769655043011228	0.000577900336877554	0.556926118382619	0.418124279809875	0.0236020464276173	19:47135282	rs11083862	chr19.8		19	47135282	19:46814464	1.92736e-10	19:47135282	4.074e-09	4986	6068	0.901996765576296	0.992606323337756	45788802	47788388	ENSG00000105281.12	SLC1A5	protein_coding	46788594	-1	-346688	-25870	-346688	6	0	6	45788802	47788388	1999586	81143
MS_IMSGC_31604244_1	MS (IMSGC, EUR)	IMD	DN_B_UT	B_DN_UT	B	Sorted cell	ENSG00000105373	NOP53	3823	0.000105583256232292	0.00127098568097002	0.0763214467747233	0.918731961808208	0.00357002247986582	19:47135282	rs11083862	chr19.8		19	47135282	19:47755460	1.99661e-16	19:47135282	4.074e-09	5060	6221	0.975827358893548	0.992691109013115	46745722	48745383	ENSG00000105373.18	NOP53	protein_coding	47745546	1	-610264	9914	-610264	20	0	20	46745722	48745383	1999661	81144
MS_IMSGC_31604244_1	MS (IMSGC, EUR)	IMD	DN_B_UT	B_DN_UT	B	Sorted cell	ENSG00000160014	CALM3	3571	0.000130354536657021	0.00123968819674199	0.0943704224344998	0.897461104164371	0.00679843066773005	19:47135282	rs11083862	chr19.8		19	47135282	19:46601278	1.0487e-19	19:47135282	4.074e-09	4887	5922	0.98649851367662	0.992580544182772	45601426	47598611	ENSG00000160014.16	CALM3	protein_coding	46601330	1	533952	-52	533952	20	0	20	45601426	47600025	1998599	81158
MS_IMSGC_31604244_1	MS (IMSGC, EUR)	IMD	DN_B_UT	B_DN_UT	B	Sorted cell	ENSG00000178980	SELENOW	3814	0.000408884140187383	0.000953774226669813	0.295640126754732	0.6895913601738	0.0134058547046112	19:47135282	rs11083862	chr19.8		19	47135282	19:47767428	1.41917e-09	19:47135282	4.074e-09	5056	6219	0.945255062206416	0.99261265368764	46778905	48777632	ENSG00000178980.14	SELENOW	protein_coding	47778703	1	-643421	-11275	-643421	22	1	22	46778905	48777632	1998727	81167
MS_IMSGC_31604244_1	MS (IMSGC, EUR)	IMD	DN_B_UT	B_DN_UT	B	Sorted cell	ENSG00000257704	INAFM1	4109	1.39999762508272e-07	0.00138156678565663	0.0001011792980118	0.998472730219689	4.43836968804786e-05	19:47135282	rs11083862	chr19.8		19	47135282	19:47264386	1.20285e-11	19:47135282	4.074e-09	5394	6667	0.999856423940926	0.992801478608159	46274529	48273538	ENSG00000257704.3	INAFM1	protein_coding	47274885	1	-139603	-10499	-139603	3	0	3	46274529	48273984	1999455	81174
MS_IMSGC_31604244_1	MS (IMSGC, EUR)	IMD	DN_B_UT	B_DN_UT	B	Sorted cell	ENSG00000105499	PLA2G4C	4156	4.80627030125017e-29	0.00139249700138345	3.44670902445398e-26	0.99859799573822	9.50726039145232e-06	19:48119288	rs274883	chr19.8		19	48119288	19:48119288	5.82897e-39	19:47135282	4.074e-09	5402	6748	0.999994256802951	0.994790760334934	47111403	49110704	ENSG00000105499.13	PLA2G4C	protein_coding	48110817	-1	-8471	-8471	975535	1	1	30	47110983	49110704	1999721	81147
MS_IMSGC_31604244_1	MS (IMSGC, EUR)	IMD	DN_B_UT	B_DN_UT	B	Sorted cell	ENSG00000232871	SEC1P	4403	4.64029621790412e-43	6.63842161895981e-06	6.99001287146463e-38	0.999993327592839	3.39855474920701e-08	19:48642256	rs4365394	chr19.9		19	48642256	19:48633258	1.09662e-56	19:49333989	3.47899999999989e-11	5771	6998	0.999902800775822	0.99865029744895	47638578	49637392	ENSG00000232871.8	SEC1P	transcribed_unitary_pseudogene	48673174	1	-30918	-39916	660815	2	3	38	47638578	49637577	1998999	81171
MS_IMSGC_31604244_1	MS (IMSGC, EUR)	IMD	DN_B_UT	B_DN_UT	B	Sorted cell	ENSG00000039650	PNKP	3832	1.37181772318515e-06	5.21664850710648e-06	0.206646278713999	0.785804329855141	0.00754280296462879	19:49333989	rs1465697	chr19.9		19	49333989	19:49888042	6.36026e-09	19:49333989	3.47899999999989e-11	5326	6021	0.963934178395847	0.998650931463901	48878914	50877870	ENSG00000039650.11	PNKP	protein_coding	49867576	-1	533587	-20466	533587	40	2	40	48878914	50877870	1998956	81129
MS_IMSGC_31604244_1	MS (IMSGC, EUR)	IMD	DN_B_UT	B_DN_UT	B	Sorted cell	ENSG00000074219	TEAD2	3579	9.87812081768612e-11	4.27049779842435e-06	1.48801238233631e-05	0.642580997145879	0.357399852133718	19:49333989	rs1465697	chr19.9		19	49333989	19:49388862	5.39e-13	19:49333989	3.47899999999989e-11	5096	5834	0.978754223979093	0.998650401087608	48362708	50362278	ENSG00000074219.13	TEAD2	protein_coding	49362416	-1	28427	-26446	28427	3	2	3	48362708	50362278	1999570	81131
MS_IMSGC_31604244_1	MS (IMSGC, EUR)	IMD	DN_B_UT	B_DN_UT	B	Sorted cell	ENSG00000104805	NUCB1	4073	4.9838036881806e-07	6.10624519673931e-06	0.0750746268484045	0.919817520005853	0.00510124852017676	19:49333989	rs1465697	chr19.9		19	49333989	19:48889291	4.0447e-27	19:49333989	3.47899999999989e-11	5523	6475	0.966240309744629	0.998650338605683	47901208	49899756	ENSG00000104805.15	NUCB1	protein_coding	48900312	1	433677	-11021	433677	26	1	26	47900712	49899991	1999279	81140
MS_IMSGC_31604244_1	MS (IMSGC, EUR)	IMD	DN_B_UT	B_DN_UT	B	Sorted cell	ENSG00000104852	SNRNP70	3922	2.92904228814351e-06	3.57254206441859e-06	0.441222721577966	0.538116415730995	0.0206543611066871	19:49333989	rs1465697	chr19.9		19	49333989	19:49067856	1.75185e-09	19:49333989	3.47899999999989e-11	5435	6285	0.914447632521842	0.998650394918243	48085889	50084837	ENSG00000104852.14	SNRNP70	protein_coding	49085451	1	248538	-17595	248538	6	0	6	48085557	50084837	1999280	81141
MS_IMSGC_31604244_1	MS (IMSGC, EUR)	IMD	DN_B_UT	B_DN_UT	B	Sorted cell	ENSG00000104894	CD37	3584	8.71347319725742e-15	3.61309094521938e-07	1.31257313394408e-09	0.0525316514270722	0.947467985951251	19:49333989	rs1465697	chr19.9		19	49333989	19:49333989	5.90914e-34	19:49333989	3.47899999999989e-11	5089	5865	0.998362450006451	0.998650386083584	48335501	50333592	ENSG00000104894.11	CD37	protein_coding	49335406	1	-1417	-1417	-1417	0	0	0	48335501	50333944	1998443	81142
MS_IMSGC_31604244_1	MS (IMSGC, EUR)	IMD	DN_B_UT	B_DN_UT	B	Sorted cell	ENSG00000105447	GRWD1	4340	5.90268981248373e-07	6.01498036345882e-06	0.0889164743311711	0.906069864860087	0.00500705555939756	19:49333989	rs1465697	chr19.9		19	49333989	19:48443068	2.57567e-09	19:49333989	3.47899999999989e-11	5616	6863	0.947684377318441	0.9986502511555	47446095	49445355	ENSG00000105447.12	GRWD1	protein_coding	48445983	1	888006	-2915	888006	53	0	53	47445891	49445355	1999464	81145
MS_IMSGC_31604244_1	MS (IMSGC, EUR)	IMD	DN_B_UT	B_DN_UT	B	Sorted cell	ENSG00000161643	SIGLEC16	3896	4.4261317099709e-10	6.63798039456447e-06	6.66738476010442e-05	0.999924358660955	2.32906843754761e-06	19:49333989	rs1465697	chr19.9		19	49333989	19:49965238	2.80284e-11	19:49333989	3.47899999999989e-11	5393	6101	0.95499946719436	0.998650990380727	48970770	50969132	ENSG00000161643.12	SIGLEC16	protein_coding	49969600	1	-635611	-4362	-635611	48	0	48	48970252	50969132	1998880	81162
MS_IMSGC_31604244_1	MS (IMSGC, EUR)	IMD	DN_B_UT	B_DN_UT	B	Sorted cell	ENSG00000169169	CPT1C	3662	2.0029956502724e-07	6.43152511520954e-06	0.0301725645667661	0.968824908933313	0.000995894675241098	19:49333989	rs1465697	chr19.9		19	49333989	19:49694788	2.19794e-14	19:49333989	3.47899999999989e-11	5175	5839	0.987038597216435	0.998649806487722	48696547	50690186	ENSG00000169169.14	CPT1C	protein_coding	49691116	1	-357127	3672	-357127	29	0	29	48693018	50690186	1997168	81163
MS_IMSGC_31604244_1	MS (IMSGC, EUR)	IMD	DN_B_UT	B_DN_UT	B	Sorted cell	ENSG00000087076	HSD17B14	4157	2.01798293838385e-06	4.52731426915654e-06	0.303983314400184	0.681953865936994	0.014056274365615	19:49342638	rs8108669	chr19.9		19	49342638	19:48835841	8.83411e-11	19:49333989	3.47899999999989e-11	5591	6667	0.948182619623692	0.998650327313169	47836836	49835196	ENSG00000087076.8	HSD17B14	protein_coding	48836491	-1	-506147	650	-497498	32	0	30	47836836	49835527	1998691	81135
MS_IMSGC_31604244_1	MS (IMSGC, EUR)	IMD	DN_B_UT	B_DN_UT	B	Sorted cell	ENSG00000196961	AP2A1	3661	2.5440499059687e-06	3.72996000969695e-06	0.383227715754728	0.561759489210644	0.0550065210247115	19:49342638	rs8108669	chr19.9		19	49342638	19:49791110	2.27634e-07	19:49333989	3.47899999999989e-11	5174	5853	0.924675697213416	0.998650639156958	48767378	50766500	ENSG00000196961.12	AP2A1	protein_coding	49767001	1	-424363	24109	-433012	30	0	32	48766973	50766721	1999748	81168
MS_IMSGC_31604244_1	MS (IMSGC, EUR)	IMD	DN_B_UT	B_DN_UT	B	Sorted cell	ENSG00000197813	CTC-301O7.4	3577	7.09830717103981e-15	6.63842065590988e-06	1.06926905881347e-09	0.999993044994361	3.15515710033586e-07	19:49342638	rs8108669	chr19.9		19	49342638	19:49355003	1.23721e-18	19:49333989	3.47899999999989e-11	5081	5851	0.992706690790553	0.998650392378617	48340687	50338780	ENSG00000197813.5	AC011450.1	lncRNA	49340303	-1	-2335	-14700	6314	0	0	1	48340310	50338780	1998470	81169
MS_IMSGC_31604244_1	MS (IMSGC, EUR)	IMD	DN_B_UT	B_DN_UT	B	Sorted cell	ENSG00000161618	ALDH16A1	3603	3.74283093510294e-28	6.63842241451856e-06	5.63809552828205e-23	0.999993330631135	3.0946452098469e-08	19:49461875	rs79109084	chr19.9		19	49461875	19:49461874	4.25541e-46	19:49333989	3.47899999999989e-11	5109	5835	0.999999832145121	0.998649807510849	48453500	50451327	ENSG00000161618.9	ALDH16A1	protein_coding	49453225	1	8650	8649	-119236	0	0	8	48453376	50452508	1999132	81161
MS_IMSGC_31604244_1	MS (IMSGC, EUR)	IMD	DN_B_UT	B_DN_UT	B	Sorted cell	ENSG00000126467	TSKS	3656	1.92610848013466e-17	6.63843166955976e-06	2.90143158506343e-12	0.999993277468975	8.40964520070208e-08	19:49762292	rs3745477	chr19.9		19	49762292	19:49762292	3.35988e-23	19:49333989	3.47899999999989e-11	5164	5836	0.999999999970499	0.998650640894865	48763679	50762199	ENSG00000126467.10	TSKS	protein_coding	49763306	-1	1014	1014	429317	0	0	31	48763573	50762199	1998626	81152
MS_IMSGC_31604244_1	MS (IMSGC, EUR)	IMD	DN_B_UT	B_DN_UT	B	Sorted cell	ENSG00000213024	NUP62	3881	7.33481756189166e-17	6.63843823897483e-06	1.10489369863103e-11	0.999993321786117	3.97645942631798e-08	19:49907293	rs8429	chr19.9		19	49907293	19:49907293	1.53777e-25	19:49333989	3.47899999999989e-11	5372	6044	0.999999999994538	0.998650995288773	48929990	50929747	ENSG00000213024.11	NUP62	protein_coding	49929504	-1	22211	22211	595515	1	1	45	48929990	50929747	1999757	81170
MS_IMSGC_31604244_1	MS (IMSGC, EUR)	IMD	DN_B_UT	B_DN_UT	B	Sorted cell	ENSG00000101457	DNTTIP1	4016	7.37780093201071e-28	4.26319095044414e-08	1.73058178704011e-20	0.999999956829172	5.38914881906027e-10	20:45791641	rs6032541	chr20.3		20	45791641	20:45791641	2.86208e-37	20:46105671	2.84499999999966e-13	5501	5542	0.999999979132564	0.907955381468173	44792315	46791866	ENSG00000101457.12	DNTTIP1	protein_coding	45791954	1	-313	-313	313717	1	1	18	44792315	46791896	1999581	81178
MS_IMSGC_31604244_1	MS (IMSGC, EUR)	IMD	DN_B_UT	B_DN_UT	B	Sorted cell	ENSG00000168612	ZSWIM1	4078	4.72273061920125e-41	4.26319094629532e-08	1.10779237238564e-33	0.999999956194231	1.17385631685481e-09	20:45879572	rs6104385	chr20.3		20	45879572	20:45879572	1.11555e-48	20:46105671	2.84499999999966e-13	5595	5665	0.999999980929069	0.907955381478901	44881235	46880261	ENSG00000168612.4	ZSWIM1	protein_coding	45881227	1	-1655	-1655	224444	0	0	12	44881235	46880329	1999094	81180
MS_IMSGC_31604244_1	MS (IMSGC, EUR)	IMD	DN_B_UT	B_DN_UT	B	Sorted cell	ENSG00000100979	PLTP	4071	9.70906387843581e-78	4.26319095227158e-08	2.27741697979197e-70	0.999999957190455	1.77639857426632e-10	20:45910853	rs441346	chr20.3		20	45910853	20:45910853	8.61237e-92	20:46105671	2.84499999999966e-13	5592	5686	0.999999999999986	0.907955381509392	44912542	46912076	ENSG00000100979.14	PLTP	protein_coding	45912155	-1	1302	1302	-193516	0	0	7	44912542	46912076	1999534	81177
MS_IMSGC_31604244_1	MS (IMSGC, EUR)	IMD	DN_B_UT	B_DN_UT	B	Sorted cell	ENSG00000064787	BCAS1	4127	1.08754759551756e-17	3.56942114484209e-05	3.04673657693802e-13	0.999964139656561	1.66131687462866e-07	20:54080044	rs290399	chr20.4		20	54080044	20:54080044	5.24154e-25	20:54173204	7.80699999999916e-11	5294	6933	0.906436620469068	0.998413430199444	53071269	55067704	ENSG00000064787.13	BCAS1	protein_coding	54070594	-1	-9450	-9450	-102610	0	0	0	53071269	55070248	1998979	81176
MS_IMSGC_31604244_1	MS (IMSGC, EUR)	IMD	DN_B_UT	B_DN_UT	B	Sorted cell	ENSG00000230513	THAP7-AS1	3122	1.20716200152401e-44	8.86363118997747e-07	1.36192593195469e-38	0.999999101477604	1.21592695922267e-08	22:21002535	rs28372939	chr22.1		22	21002535	22:21001740	1.72911e-57	22:21851064	4.57400000000001e-12	4466	4833	0.999999999979152	0.980853656814643	20002089	22001243	ENSG00000230513.1	THAP7-AS1	lncRNA	21001886	1	649	-146	849178	1	0	27	20002082	22001459	1999377	81208
MS_IMSGC_31604244_1	MS (IMSGC, EUR)	IMD	DN_B_UT	B_DN_UT	B	Sorted cell	ENSG00000100030	MAPK1	3418	5.77640445137428e-09	8.80174040206992e-08	0.00651696718879454	0.0975097106336218	0.895973228383774	22:21846241	rs5755694	chr22.1		22	21846241	22:21768900	6.25731e-10	22:21851064	4.57400000000001e-12	4921	6141	0.972051707918508	0.980853641210917	20868170	22866410	ENSG00000100030.14	MAPK1	protein_coding	21867645	-1	21404	98745	16581	0	1	0	20868170	22866659	1998489	81186
MS_IMSGC_31604244_1	MS (IMSGC, EUR)	IMD	DN_B_UT	B_DN_UT	B	Sorted cell	ENSG00000211649	IGLV7-46	3651	1.39776058555126e-13	8.86362964228306e-07	1.57696019275199e-07	0.999998944980833	1.09600426015104e-08	22:21851064	rs9610458	chr22.1		22	21851064	22:22366243	1.94758e-19	22:21851064	4.57400000000001e-12	5227	6756	0.999970345860741	0.980853630348801	21444062	23353217	ENSG00000211649.3	IGLV7-46	IG_V_gene	22369614	1	-518550	-3371	-518550	32	0	32	21410913	23353217	1942304	81198
MS_IMSGC_31604244_1	MS (IMSGC, EUR)	IMD	DN_B_UT	B_DN_UT	B	Sorted cell	ENSG00000211658	IGLV3-27	3938	2.89229423915908e-12	8.8636001181886e-07	3.26310020977969e-06	0.999995609004911	2.41531973835961e-07	22:21851064	rs9610458	chr22.1		22	21851064	22:22658211	1.17325e-14	22:21851064	4.57400000000001e-12	5605	8037	0.999999039991963	0.980853601736909	21668511	23668073	ENSG00000211658.2	IGLV3-27	IG_V_gene	22668288	1	-817224	-10077	-817224	48	1	48	21668511	23668073	1999562	81199
MS_IMSGC_31604244_1	MS (IMSGC, EUR)	IMD	DN_B_UT	B_DN_UT	B	Sorted cell	ENSG00000211659	IGLV3-25	3946	9.56887476942585e-10	8.85375641442005e-07	0.00107956502178973	0.998884958241054	3.45904046269986e-05	22:21851064	rs9610458	chr22.1		22	21851064	22:22687062	1.59703e-11	22:21851064	4.57400000000001e-12	5630	8039	0.999329409991653	0.98085360430414	21687149	23686440	ENSG00000211659.2	IGLV3-25	IG_V_gene	22686726	1	-835662	336	-835662	49	0	49	21687149	23686440	1999291	81200
MS_IMSGC_31604244_1	MS (IMSGC, EUR)	IMD	DN_B_UT	B_DN_UT	B	Sorted cell	ENSG00000211661	IGLV3-22	3932	6.46282876390334e-11	8.86296178597754e-07	7.29139420588706e-05	0.999923566501659	2.63319547536191e-06	22:21851064	rs9610458	chr22.1		22	21851064	22:22704805	2.66813e-12	22:21851064	4.57400000000001e-12	5618	7996	0.977992822472716	0.980853609570271	21704297	23704065	ENSG00000211661.2	IGLV3-22	IG_V_gene	22704265	1	-853201	540	-853201	52	0	52	21704297	23704124	1999827	81201
MS_IMSGC_31604244_1	MS (IMSGC, EUR)	IMD	DN_B_UT	B_DN_UT	B	Sorted cell	ENSG00000234630	LL22NC03-2H8.4	3519	1.38621657132966e-10	8.86219354025844e-07	0.000156393617429888	0.999836907649242	5.81237535224744e-06	22:21851064	rs9610458	chr22.1		22	21851064	22:22282505	3.61695e-18	22:21851064	4.57400000000001e-12	5060	6433	0.904556562460284	0.980853635467311	21444062	23293187	ENSG00000234630.1	AC245060.2	lncRNA	22293733	1	-442669	-11228	-442669	23	1	23	21356152	23293187	1937035	81209
MS_IMSGC_31604244_1	MS (IMSGC, EUR)	IMD	DN_B_UT	B_DN_UT	B	Sorted cell	ENSG00000253451	IGLV2-28	3936	4.69539498269158e-13	8.86362619263591e-07	5.29736710547655e-07	0.99999855173363	3.21665714951557e-08	22:21851064	rs9610458	chr22.1		22	21851064	22:22758758	7.56706e-15	22:21851064	4.57400000000001e-12	5602	8028	0.921181002889672	0.980853601688919	21664699	23664341	ENSG00000253451.1	IGLV2-28	IG_V_pseudogene	22664473	1	-813409	94285	-813409	47	10	47	21664699	23664341	1999642	81210
MS_IMSGC_31604244_1	MS (IMSGC, EUR)	IMD	DN_B_UT	B_DN_UT	B	Sorted cell	ENSG00000274422	AC245060.5	3496	1.86319383890308e-09	8.84418438795813e-07	0.00210206421098088	0.997804933467742	9.21160396439685e-05	22:21851064	rs9610458	chr22.1		22	21851064	22:22265550	8.09264e-16	22:21851064	4.57400000000001e-12	5029	6400	0.92115277560982	0.980853636217664	21444062	23286826	ENSG00000274422.1	AC245060.5	lncRNA	22287220	-1	436156	21670	436156	22	0	22	21356152	23286877	1930725	81212
MS_IMSGC_31604244_1	MS (IMSGC, EUR)	IMD	DN_B_UT	B_DN_UT	B	Sorted cell	ENSG00000197549	PRAMENP	3315	1.9893168899953e-10	8.86050778802846e-07	0.000224435683982352	0.999646474507544	0.000128203558764291	22:21913871	rs6000070	chr22.1		22	21913871	22:22041356	1.72453e-12	22:21851064	4.57400000000001e-12	4751	6145	0.998876687221305	0.980853639986385	21044958	23042944	ENSG00000197549.9	PRAMENP	transcribed_unprocessed_pseudogene	21995428	-1	81557	-45928	144364	3	2	5	21044958	23043772	1998814	81192
MS_IMSGC_31604244_1	MS (IMSGC, EUR)	IMD	DN_B_UT	B_DN_UT	B	Sorted cell	ENSG00000228050	TOP3BP1	3429	5.88738065140131e-46	8.86362519103877e-07	6.6421710343212e-40	0.999998435792848	6.778446317194e-07	22:21960091	rs239917	chr22.1		22	21960091	22:21984802	3.73707e-57	22:21851064	4.57400000000001e-12	4929	6255	1.00000000000001	0.980853638902455	21444062	23223894	ENSG00000228050.1	TOP3BP1	processed_pseudogene	22224566	-1	264475	239764	373502	15	14	19	21232191	23224552	1992361	81207
MS_IMSGC_31604244_1	MS (IMSGC, EUR)	IMD	DN_B_UT	B_DN_UT	B	Sorted cell	ENSG00000211638	IGLV8-61	3234	7.94915495343069e-25	8.86363116188101e-07	8.96827465035388e-19	0.99999910838374	5.25314327620017e-09	22:22099103	rs9611014	chr22.1		22	22099103	22:22099103	2.10382e-31	22:21851064	4.57400000000001e-12	4664	6011	0.999999999999997	0.980853641549175	21099634	23098339	ENSG00000211638.2	IGLV8-61	IG_V_gene	22098700	1	403	403	-247636	0	0	10	21099634	23098339	1998705	81195
MS_IMSGC_31604244_1	MS (IMSGC, EUR)	IMD	DN_B_UT	B_DN_UT	B	Sorted cell	ENSG00000211639	IGLV4-60	3315	9.55469779200321e-16	8.86363112279525e-07	1.07796557703165e-09	0.999999104704943	7.85397713990223e-09	22:22144396	rs5750601	chr22.1		22	22144396	22:22144396	3.4077e-19	22:21851064	4.57400000000001e-12	4769	6111	0.999901025988198	0.980853640678257	21444062	23162139	ENSG00000211639.2	IGLV4-60	IG_V_gene	22162199	1	-17803	-17803	-311135	1	1	14	21210637	23162139	1951502	81196
MS_IMSGC_31604244_1	MS (IMSGC, EUR)	IMD	DN_B_UT	B_DN_UT	B	Sorted cell	ENSG00000211642	IGLV10-54	3326	3.69941292415161e-16	8.86363112711762e-07	4.17369537904162e-10	0.999999108911182	4.30833598376393e-09	22:22220894	rs199547394	chr22.1		22	22220894	22:22215058	7.6628e-19	22:21851064	4.57400000000001e-12	4762	6160	0.999999999891917	0.980853639862073	21038654	23037808	ENSG00000211642.3	IGLV10-54	IG_V_gene	22214794	1	6100	264	-363730	0	0	18	21038654	23038434	1999780	81197
MS_IMSGC_31604244_1	MS (IMSGC, EUR)	IMD	DN_B_UT	B_DN_UT	B	Sorted cell	ENSG00000223350	IGLV9-49	3621	5.99339175625971e-15	8.86363105329253e-07	6.76177329522765e-09	0.99999910220699	4.66812557807907e-09	22:22344037	rs2073457	chr22.1		22	22344037	22:22344037	1.32554e-18	22:21851064	4.57400000000001e-12	5195	6722	0.9999999930095	0.980853627711391	21444062	23340343	ENSG00000223350.2	IGLV9-49	IG_V_gene	22343187	1	850	850	-492123	0	0	29	21356152	23340343	1984191	81206
MS_IMSGC_31604244_1	MS (IMSGC, EUR)	IMD	DN_B_UT	B_DN_UT	B	Sorted cell	ENSG00000211662	IGLV3-21	3930	1.0002703256022e-13	8.86363020477311e-07	1.12850973545535e-07	0.999998972375009	2.84108962492385e-08	22:22713048	rs4446155	chr22.1		22	22713048	22:22712936	1.07969e-20	22:21851064	4.57400000000001e-12	5619	7983	0.999999089712718	0.980853610312446	21712639	23711037	ENSG00000211662.2	IGLV3-21	IG_V_gene	22711689	1	1359	1247	-860625	0	0	53	21712639	23711598	1998959	81202
MS_IMSGC_31604244_1	MS (IMSGC, EUR)	IMD	DN_B_UT	B_DN_UT	B	Sorted cell	ENSG00000211665	IGLV3-16	3938	2.59024683144721e-27	8.863699747475e-07	2.92230622914818e-21	0.999999099318736	1.4311288245297e-08	22:22747370	rs2040564	chr22.1		22	22747370	22:22739417	1.99376e-31	22:21851064	4.57400000000001e-12	5651	7955	0.942024211842389	0.980853545944506	21747706	23746883	ENSG00000211665.3	IGLV3-16	IG_V_gene	22747383	1	-13	-7966	-896319	0	0	56	21747706	23747359	1999653	81203
MS_IMSGC_31604244_1	MS (IMSGC, EUR)	IMD	DN_B_UT	B_DN_UT	B	Sorted cell	ENSG00000100429	HDAC10	4287	2.19404225574893e-16	0.000152847225249319	1.43522723464031e-12	0.999846285830623	8.66942689957525e-07	22:50237219	rs5771258	chr22.5		22	50237219	22:50237219	1.16867e-25	22:50532837	2.84800000000038e-10	5978	6262	0.999999999999667	0.999802480658197	49251638	50764884	ENSG00000100429.17	HDAC10	protein_coding	50251265	-1	14046	14046	-281572	2	2	16	49251407	50807939	1556532	81188
MS_IMSGC_31604244_1	MS (IMSGC, EUR)	IMD	DN_B_UT	B_DN_UT	B	Sorted cell	ENSG00000100258	LMF2	3258	8.04772102949441e-10	0.000152822585106167	5.26437592760401e-06	0.999680873728131	0.000161038506063341	22:50532618	rs361725	chr22.5		22	50532618	22:50507370	7.11736e-19	22:50532837	2.84800000000038e-10	4666	4772	0.999999186970076	0.999805600558997	49507762	50764884	ENSG00000100258.17	LMF2	protein_coding	50507702	-1	-24916	332	-25135	5	0	5	49507762	50807939	1300177	81187
MS_IMSGC_31604244_1	MS (IMSGC, EUR)	IMD	DN_B_UT	B_DN_UT	B	Sorted cell	ENSG00000025708	TYMP	3204	3.95388030972645e-17	5.55693970827857e-05	2.58641022603429e-13	0.362228887737264	0.637715542865398	22:50532837	rs140522	chr22.5		22	50532837	22:50538738	4.36068e-47	22:50532837	2.84800000000038e-10	4587	4668	0.999999999999859	0.999805795056038	49530155	50764884	ENSG00000025708.13	TYMP	protein_coding	50530012	-1	-2825	-8726	-2825	1	1	1	49530155	50807939	1277784	81182
MS_IMSGC_31604244_1	MS (IMSGC, EUR)	IMD	DN_B_UT	B_DN_UT	B	Sorted cell	ENSG00000073169	SELENOO	4521	2.75538284582796e-05	0.000123578943700318	0.180242802087675	0.808366639390513	0.0112394257496539	22:50532837	rs140522	chr22.5		22	50532837	22:50203007	2.33405e-07	22:50532837	2.84800000000038e-10	6287	6542	0.949130620194447	0.999802177676717	49201011	50764884	ENSG00000073169.13	SELENOO	protein_coding	50201011	1	331826	1996	331826	22	1	22	49201011	50807939	1606928	81183
MS_IMSGC_31604244_1	MS (IMSGC, EUR)	IMD	DN_B_UT	B_DN_UT	B	Sorted cell	ENSG00000079974	RABL2B	2513	4.6730886026103e-05	0.000104448135286862	0.305685345337812	0.683214973085916	0.010948502554958	22:50532837	rs140522	chr22.5		22	50532837	22:50756251	5.39743e-08	22:50532837	2.84800000000038e-10	3689	3694	0.949742816717895	0.999808376909782	49784434	50764884	ENSG00000079974.17	RABL2B	protein_coding	50783636	-1	250799	27385	250799	13	0	13	49784434	50807939	1023505	81184
MS_IMSGC_31604244_1	MS (IMSGC, EUR)	IMD	DN_B_UT	B_DN_UT	B	Sorted cell	ENSG00000130487	KLHDC7B	3150	1.33418210508753e-10	0.000146799982093869	8.72748133456833e-07	0.960204986417621	0.0396473407187333	22:50532837	rs140522	chr22.5		22	50532837	22:50537172	1.51253e-17	22:50532837	2.84800000000038e-10	4514	4594	0.999999867838879	0.99980592147915	49548334	50764884	ENSG00000130487.5	KLHDC7B	protein_coding	50545899	1	-13062	-8727	-13062	1	1	1	49548281	50807939	1259658	81189
MS_IMSGC_31604244_1	MS (IMSGC, EUR)	IMD	DN_B_UT	B_DN_UT	B	Sorted cell	ENSG00000177989	CIMAP1B	3196	7.20487977853606e-11	3.93322264281364e-06	4.71303454345007e-07	0.0237765327283865	0.976219062673467	22:50532837	rs140522	chr22.5		22	50532837	22:50528205	1.27238e-23	22:50532837	2.84800000000038e-10	4577	4654	0.999997336211537	0.999805814927978	49532624	50764884	ENSG00000177989.13	ODF3B	protein_coding	50532498	-1	-339	4293	-339	0	1	0	49532624	50807939	1275315	81190
MS_IMSGC_31604244_1	MS (IMSGC, EUR)	IMD	DN_B_UT	B_DN_UT	B	Sorted cell	ENSG00000188130	MAPK12	4244	1.2186425117763e-05	0.000140064976652607	0.0797171783982217	0.9162235354247	0.00390703477530728	22:50532837	rs140522	chr22.5		22	50532837	22:50245867	3.14638e-10	22:50532837	2.84800000000038e-10	5915	6213	0.985152642123801	0.999802502040915	49262228	50764884	ENSG00000188130.13	MAPK12	protein_coding	50261683	-1	-271154	15816	-271154	15	1	15	49261907	50807939	1546032	81191
MS_IMSGC_31604244_1	MS (IMSGC, EUR)	IMD	DN_B_UT	B_DN_UT	B	Sorted cell	ENSG00000205559	CHKB-DT	3043	2.99118358986246e-05	0.000120027568170036	0.195666633207853	0.785115615404629	0.0190678119834485	22:50532837	rs140522	chr22.5		22	50532837	22:50584995	6.03884e-07	22:50532837	2.84800000000038e-10	4386	4457	0.940713638302878	0.999806246227421	49583550	50764884	ENSG00000205559.3	CHKB-AS1	lncRNA	50586605	1	-53768	-1610	-53768	7	0	7	49583550	50807939	1224389	81193
MS_IMSGC_31604244_1	MS (IMSGC, EUR)	IMD	DN_B_UT	B_DN_UT	B	Sorted cell	ENSG00000272821	U62317.3	3215	1.70062914122563e-14	0.000150900293374835	1.11245772244295e-10	0.987080897410827	0.0127682021845367	22:50532837	rs140522	chr22.5		22	50532837	22:50538738	2.48735e-20	22:50532837	2.84800000000038e-10	4608	4692	0.999999999973192	0.999805732643544	49524286	50764884	ENSG00000272821.1	U62317.3	lncRNA	50523926	1	8911	14812	8911	3	3	3	49524286	50807939	1283653	81211
MS_IMSGC_31604244_1	MS (IMSGC, EUR)	IMD	DN_B_UT	B_DN_UT	B	Sorted cell	ENSG00000205560	CPT1B	3048	6.22133444696716e-71	0.000152847593258612	4.06965184127941e-67	0.99984415065209	3.00175466277597e-06	22:50577409	rs3213445	chr22.5		22	50577409	22:50577409	1.96108e-89	22:50532837	2.84800000000038e-10	4395	4468	1.00000000000001	0.999806165241897	49580040	50764884	ENSG00000205560.12	CPT1B	protein_coding	50578427	-1	1018	1018	45590	0	0	4	49579275	50807939	1228664	81194
MS_IMSGC_31604244_1	MS (IMSGC, EUR)	IMD	B_IN_OneK1K	B_IN_OneK1K	B	Single cell	ENSG00000223653	BCL10-AS1	6154	4.88083920356607e-09	1.33195682287089e-05	0.00036625585745979	0.999493825419017	0.000126594274454839	1:85264137	rs35486093	chr1.6		1	85264137	1:85284032	2.64906e-09	1:85264137	1.59899999999996e-10	6568	6740	0.997412611199725	0.940289048499502	84278266	86276100	ENSG00000223653	ENSG00000223653	lncRNA	85277672	1	-13535	6360	-13535	2	0	2	84278266	86276100	1997834	309
MS_IMSGC_31604244_1	MS (IMSGC, EUR)	IMD	B_IN_OneK1K	B_IN_OneK1K	B	Single cell	ENSG00000223745	CCDC18-AS1	4191	1.04100943077815e-17	2.96241785659122e-10	3.51405319238347e-08	0.99999996333569	1.22753357981744e-09	1:92788406	rs35901796	chr1.8		1	92788406	1:93223262	9.64903e-13	1:92687078	3.50500000000026e-15	4632	4603	0.948121277137489	0.999849125126031	92346613	94345854	ENSG00000223745	ENSG00000223745	lncRNA	93345831	-1	557425	122569	658753	11	0	14	92346613	94345854	1999241	310
MS_IMSGC_31604244_1	MS (IMSGC, EUR)	IMD	B_IN_OneK1K	B_IN_OneK1K	B	Single cell	ENSG00000143297	FCRL5	6122	3.96730028251305e-36	0.000156719062492634	2.53107190693708e-32	0.99984167275923	1.60817828334908e-06	1:157559519	rs12036927	chr1.11		1	157559519	1:157544014	2.52843e-37	1:157716547	1.90200000000003e-09	6616	6656	0.964119041276379	0.99991283174595	156552521	158552484	ENSG00000143297	ENSG00000143297	protein_coding	157552515	-1	-7004	8501	-164032	0	0	4	156552521	158552484	1999963	311
MS_IMSGC_31604244_1	MS (IMSGC, EUR)	IMD	B_IN_OneK1K	B_IN_OneK1K	B	Single cell	ENSG00000160856	FCRL3	6161	3.66028953140802e-09	2.32773714412386e-05	2.33520300534163e-05	0.146799397086106	0.853153969852111	1:157701026	rs7528684	chr1.11		1	157701026	1:157701026	9.22915e-10	1:157716547	1.90200000000003e-09	6644	6670	0.999618368511545	0.999913114851756	156701221	158699872	ENSG00000160856	ENSG00000160856	protein_coding	157700769	-1	-257	-257	-15778	0	0	1	156701221	158699872	1998651	312
MS_IMSGC_31604244_1	MS (IMSGC, EUR)	IMD	B_IN_OneK1K	B_IN_OneK1K	B	Single cell	ENSG00000132704	FCRL2	6311	5.50353617606301e-08	2.49398226513187e-05	0.00035111647810101	0.15742753849549	0.842196350168394	1:157738545	rs58215884	chr1.11		1	157738545	1:157738545	2.48623e-08	1:157716547	1.90200000000003e-09	6799	6818	0.973434737316492	0.999913116366193	156777346	158777057	ENSG00000132704	ENSG00000132704	protein_coding	157777132	-1	38587	38587	60585	0	0	0	156777346	158777057	1999711	313
MS_IMSGC_31604244_1	MS (IMSGC, EUR)	IMD	B_IN_OneK1K	B_IN_OneK1K	B	Single cell	ENSG00000162924	REL	4658	1.10675868665777e-11	0.00112216458448036	9.13686626391983e-09	0.926259756937733	0.0726180693298528	2:60897715	rs34695944	chr2.4		2	60897715	2:60872285	4.31002e-14	2:61015275	8.56699999999942e-09	5106	5071	0.96250277817906	0.995113638112095	59881742	61881295	ENSG00000162924	ENSG00000162924	protein_coding	60881574	1	16141	-9289	133701	0	1	4	59881742	61881295	1999553	334
MS_IMSGC_31604244_1	MS (IMSGC, EUR)	IMD	B_IN_OneK1K	B_IN_OneK1K	B	Single cell	ENSG00000115956	PLEK	6204	1.26795239536578e-07	3.50173609737851e-05	0.00360338447803592	0.99515335978148	0.00120811158427143	2:68402277	rs11892474	chr2.6		2	68402277	2:68402277	2.74066e-08	2:68419404	1.04299999999993e-10	6629	6703	0.997923868915022	0.999302896580008	67366156	69365201	ENSG00000115956	ENSG00000115956	protein_coding	68365282	1	36995	36995	54122	1	1	1	67366156	69365201	1999045	335
MS_IMSGC_31604244_1	MS (IMSGC, EUR)	IMD	B_IN_OneK1K	B_IN_OneK1K	B	Single cell	ENSG00000169629	RGPD8	4949	1.15431231947299e-07	8.71718033269459e-05	0.00132217835887121	0.998487550927871	0.000102983478699249	2:111742458	rs17040773	chr2.7		2	111742458	2:112342437	4.25687e-08	2:112013222	2.59199999999982e-09	5579	5532	0.931425762644702	0.97790728877317	111438988	113434083	ENSG00000169629	ENSG00000169629	protein_coding	112433645	-1	691187	91208	420423	10	0	6	111435584	113434163	1998579	336
MS_IMSGC_31604244_1	MS (IMSGC, EUR)	IMD	B_IN_OneK1K	B_IN_OneK1K	B	Single cell	ENSG00000225963	AC009950.2	6130	6.92323676987316e-61	7.06185452978036e-07	9.80370214417098e-55	0.999999287845723	5.96881255187996e-09	2:230178086	rs2241525	chr2.12		2	230178086	2:230178086	5.69384e-59	2:230257114	2.87899999999999e-12	6563	6603	0.999999999999995	0.999999969619832	229121568	231120542	ENSG00000225963	ENSG00000225963	lncRNA	230121370	1	56716	56716	135744	0	0	2	229121568	231120542	1998974	337
MS_IMSGC_31604244_1	MS (IMSGC, EUR)	IMD	B_IN_OneK1K	B_IN_OneK1K	B	Single cell	ENSG00000135916	ITM2C	5819	1.01223317452162e-08	6.95876278944697e-07	0.0143338043797067	0.985400334424698	0.000265155196985187	2:230257114	rs35540610	chr2.12		2	230257114	2:230885682	4.36618e-08	2:230257114	2.87899999999999e-12	6408	6339	0.999178607827151	0.999999969353138	229864705	231864091	ENSG00000135916	ENSG00000135916	protein_coding	230864942	1	-607828	20740	-607828	11	0	11	229864705	231864091	1999386	338
MS_IMSGC_31604244_1	MS (IMSGC, EUR)	IMD	B_IN_OneK1K	B_IN_OneK1K	B	Single cell	ENSG00000145088	EAF2	5723	4.06996670068088e-25	8.03108621574449e-09	5.06524057134815e-17	0.999500636651114	0.000499355317798724	3:121792578	rs13075144	chr3.8		3	121792578	3:121765813	1.01643e-21	3:122046521	6.34399999999911e-15	6192	6056	0.974228533222836	0.999999940118237	120835189	122835176	ENSG00000145088	ENSG00000145088	protein_coding	121835209	1	-42631	-69396	211312	1	1	2	120835189	122835176	1999987	344
MS_IMSGC_31604244_1	MS (IMSGC, EUR)	IMD	B_IN_OneK1K	B_IN_OneK1K	B	Single cell	ENSG00000114030	KPNA1	5488	1.79549892700841e-14	8.03507196610961e-09	2.23457209318931e-06	0.999997678043875	7.93489436324717e-08	3:122046521	rs200866143	chr3.8		3	122046521	3:122514800	7.75612e-12	3:122046521	6.34399999999911e-15	5948	5820	0.952844388026008	0.999999940194674	121515026	123514608	ENSG00000114030	ENSG00000114030	protein_coding	122514939	-1	468418	139	468418	8	0	8	121515026	123514608	1999582	345
MS_IMSGC_31604244_1	MS (IMSGC, EUR)	IMD	B_IN_OneK1K	B_IN_OneK1K	B	Single cell	ENSG00000173193	PARP14	5453	4.46144847545933e-11	7.98983029631737e-09	0.00555245565855403	0.994366997563884	8.05387431160695e-05	3:122046521	rs200866143	chr3.8		3	122046521	3:122826566	1.58776e-08	3:122046521	6.34399999999911e-15	5923	5790	0.995606371476695	0.999999940201378	121680919	123680803	ENSG00000173193	ENSG00000173193	protein_coding	122680839	1	-634318	145727	-634318	13	2	13	121680919	123680803	1999884	346
MS_IMSGC_31604244_1	MS (IMSGC, EUR)	IMD	B_IN_OneK1K	B_IN_OneK1K	B	Single cell	ENSG00000173226	IQCB1	5723	1.92605835066049e-11	8.01223020379131e-09	0.00239705865380088	0.997154029490198	0.000448903824510831	3:122046521	rs200866143	chr3.8		3	122046521	3:121806871	4.84832e-08	3:122046521	6.34399999999911e-15	6192	6056	0.940035902200248	0.999999940118237	120835109	122834915	ENSG00000173226	ENSG00000173226	protein_coding	121835060	-1	-211461	28189	-211461	3	0	3	120835109	122834915	1999806	343
MS_IMSGC_31604244_1	MS (IMSGC, EUR)	IMD	B_IN_OneK1K	B_IN_OneK1K	B	Single cell	ENSG00000169087	HSPBAP1	5272	7.57543748559469e-25	8.03538053527822e-09	9.42760257734282e-17	0.99999999192611	3.85068790379805e-11	3:122754584	rs12496372	chr3.8		3	122754584	3:122754507	4.74108e-23	3:122046521	6.34399999999911e-15	5744	5641	0.935184931174668	0.999999940835048	121794241	123793780	ENSG00000169087	ENSG00000169087	protein_coding	122793831	-1	39247	39324	747310	0	0	14	121794241	123793780	1999539	347
MS_IMSGC_31604244_1	MS (IMSGC, EUR)	IMD	B_IN_OneK1K	B_IN_OneK1K	B	Single cell	ENSG00000198833	UBE2J1	5094	9.21537923232771e-12	2.77936098525611e-05	3.31555238213367e-07	0.999971536375908	3.38449786778084e-07	6:89357353	rs12209311	chr6.3		6	89357353	6:89357353	7.59071e-16	6:90267049	9.00899999999965e-11	5484	5482	0.999999950602237	0.999998614309044	88352856	90352615	ENSG00000198833	ENSG00000198833	protein_coding	89352722	-1	-4631	-4631	-914327	0	0	9	88352856	90352615	1999759	349
MS_IMSGC_31604244_1	MS (IMSGC, EUR)	IMD	B_IN_OneK1K	B_IN_OneK1K	B	Single cell	ENSG00000135541	AHI1	3582	1.55480369124782e-32	1.17910584454877e-09	4.92406977946065e-25	0.0354131576267715	0.964586841194121	6:135497759	rs13197384	chr6.5		6	135497759	6:135497759	4.5198e-29	6:135512325	1.64600000000006e-13	4096	4108	0.999999999999188	0.999999948731831	134498125	136497576	ENSG00000135541	ENSG00000135541	protein_coding	135497740	-1	-19	-19	-14585	0	0	1	134498125	136497576	1999451	350
MS_IMSGC_31604244_1	MS (IMSGC, EUR)	IMD	B_IN_OneK1K	B_IN_OneK1K	B	Single cell	ENSG00000104427	ZC2HC1A	5470	7.66849172155501e-16	2.35911655259553e-05	5.46945107074323e-12	0.166594127188523	0.833382281640481	8:78643239	rs1466526	chr8.1		8	78643239	8:78643913	1.91777e-16	8:78504987	4.50700000000035e-10	5978	5787	0.999989755670439	0.959970947354132	77666162	79664707	ENSG00000104427	ENSG00000104427	protein_coding	78666089	1	-22850	-22176	-161102	0	0	2	77666162	79664707	1998545	351
MS_IMSGC_31604244_1	MS (IMSGC, EUR)	IMD	B_IN_OneK1K	B_IN_OneK1K	B	Single cell	ENSG00000136932	TRMO	5168	1.77064491544198e-05	0.0108599770609654	0.00160987180282953	0.987389755708721	0.000122688978329305	9:98105907	rs7855251	chr9.1		9	98105907	9:97895092	2.07381e-08	9:98105907	4.23300000000025e-08	5658	5694	0.99880020756573	0.999524825016477	96946348	98922546	ENSG00000136932	ENSG00000136932	protein_coding	97922500	-1	-183407	27408	-183407	4	1	4	96922691	98922546	1999855	352
MS_IMSGC_31604244_1	MS (IMSGC, EUR)	IMD	B_IN_OneK1K	B_IN_OneK1K	B	Single cell	ENSG00000118181	RPS25	4816	2.7325015360692e-09	6.01003608632351e-05	4.54607455388708e-05	0.999892283377538	2.15278355761057e-06	11:118872577	rs12365699	chr11.8		11	118872577	11:119003277	4.3534e-10	11:118872577	3.14599999999992e-10	5270	5183	0.999602771453095	0.999993989175468	118018733	120018088	ENSG00000118181	ENSG00000118181	protein_coding	119018343	-1	145766	15066	145766	10	3	10	118018733	120018088	1999355	314
MS_IMSGC_31604244_1	MS (IMSGC, EUR)	IMD	B_IN_OneK1K	B_IN_OneK1K	B	Single cell	ENSG00000256594	RP11-705C15.2	5954	2.12299060414544e-78	4.60729271295184e-05	4.60734176466155e-74	0.999880497782702	7.34292901553438e-05	12:9664799	rs35671537	chr12.2		12	9664799	12:9664799	5.15665e-77	12:9713753	3.96200000000046e-10	6658	6638	0.999999999999994	0.999774704414631	8648486	10647788	ENSG00000256594	ENSG00000256594	transcribed_unprocessed_pseudogene	9653683	1	11116	11116	60070	1	1	4	8648486	10647788	1999302	315
MS_IMSGC_31604244_1	MS (IMSGC, EUR)	IMD	B_IN_OneK1K	B_IN_OneK1K	B	Single cell	ENSG00000069493	CLEC2D	5959	9.20396989654806e-13	1.68217613221102e-06	1.99745741552893e-08	0.034575958660593	0.965422339187779	12:9681032	rs3764021	chr12.2		12	9681032	12:9681032	2.83925e-12	12:9713753	3.96200000000046e-10	6662	6645	0.99999015119335	0.999774703375714	8665512	10664881	ENSG00000069493	ENSG00000069493	protein_coding	9669713	1	11319	11319	44040	0	0	2	8665512	10664881	1999369	316
MS_IMSGC_31604244_1	MS (IMSGC, EUR)	IMD	B_IN_OneK1K	B_IN_OneK1K	B	Single cell	ENSG00000184293	CLECL1P	6050	4.20475617691109e-10	6.52336113021975e-06	9.12521662641379e-06	0.139850565411846	0.860133785589921	12:9723754	rs11052710	chr12.2		12	9723754	12:9770255	1.09448e-09	12:9713753	3.96200000000046e-10	6758	6747	0.974493207776463	0.999774632164911	8736904	10733264	ENSG00000184293	ENSG00000184293	transcribed_unitary_pseudogene	9733030	-1	9276	-37225	19277	0	1	0	8736501	10733264	1996763	317
MS_IMSGC_31604244_1	MS (IMSGC, EUR)	IMD	B_IN_OneK1K	B_IN_OneK1K	B	Single cell	ENSG00000111011	RSRC2	3895	1.43260935711143e-74	0.000327159573617578	4.37666314574687e-71	0.999481605780028	0.000191234646348276	12:122517596	rs6416298	chr12.5		12	122517596	12:122517596	3.17924e-70	12:123119506	7.80399999999955e-09	4497	4508	0.99999999999999	0.996433487554004	121528771	123526882	ENSG00000111011	ENSG00000111011	protein_coding	122526936	-1	9340	9340	-592570	0	0	16	121527199	123526882	1999683	318
MS_IMSGC_31604244_1	MS (IMSGC, EUR)	IMD	B_IN_OneK1K	B_IN_OneK1K	B	Single cell	ENSG00000136104	RNASEH2B	4502	2.78341189028346e-05	7.61139336584155e-05	0.265496152623081	0.725997070256571	0.00840282906778547	13:50237084	rs9591325	chr13.1		13	50237084	13:50898502	2.4735e-08	13:50237084	4.15599999999987e-10	5048	5093	0.983860256285834	0.999992892681883	49909792	51909409	ENSG00000136104	ENSG00000136104	protein_coding	50909791	1	-672707	-11289	-672707	1	0	1	49909792	51909409	1999617	319
MS_IMSGC_31604244_1	MS (IMSGC, EUR)	IMD	B_IN_OneK1K	B_IN_OneK1K	B	Single cell	ENSG00000185650	ZFP36L1	4539	1.08331252328555e-08	1.78910279960236e-06	0.000212756105719084	0.033203746424831	0.966581697533524	14:68786647	rs12434551	chr14.2		14	68786647	14:68767119	6.15872e-08	14:68786647	1.82800000000018e-10	4934	5129	0.920874531008589	0.999996226377494	67798150	69796193	ENSG00000185650	ENSG00000185650	protein_coding	68793067	-1	6420	25948	6420	0	1	0	67798150	69796193	1998043	320
MS_IMSGC_31604244_1	MS (IMSGC, EUR)	IMD	B_IN_OneK1K	B_IN_OneK1K	B	Single cell	ENSG00000131323	TRAF3	4975	1.8020327394086e-10	2.93384515434937e-05	8.71967382647999e-07	0.140243410868382	0.859726378532489	14:102785115	rs12880641	chr14.4		14	102785115	14:102780133	4.13941e-11	14:102799507	4.29400000000024e-09	5498	5505	0.968775118611693	0.999715022269997	101778450	103776815	ENSG00000131323	ENSG00000131323	protein_coding	102777449	1	7666	2684	22058	0	0	0	101778139	103776815	1998676	321
MS_IMSGC_31604244_1	MS (IMSGC, EUR)	IMD	B_IN_OneK1K	B_IN_OneK1K	B	Single cell	ENSG00000279602	AC109326.1	3349	3.29972196192753e-14	1.28710136913896e-08	2.56367787312211e-06	0.999997375015051	4.84360278115922e-08	17:42377817	rs1026916	chr17.3		17	42377817	17:43357792	3.29574e-13	17:42377817	1.02000000000016e-13	3794	3717	0.999878435392209	0.999999999112905	42361714	44361036	ENSG00000279602	ENSG00000279602	lncRNA	43361361	-1	983544	3569	983544	55	0	55	42361714	44361036	1999322	322
MS_IMSGC_31604244_1	MS (IMSGC, EUR)	IMD	B_IN_OneK1K	B_IN_OneK1K	B	Single cell	ENSG00000214425	LRRC37A4P	5883	2.7143823625612e-12	0.0077586352968167	3.46672290436644e-10	0.990905575583376	0.0013357887704209	17:45747016	rs62054434	chr17.4		17	45747016	17:46109891	2.78416e-14	17:45330304	1.77899999999994e-08	6800	6381	0.96913731087288	0.999149186214934	44550534	46503013	ENSG00000214425	ENSG00000214425	transcribed_unprocessed_pseudogene	45550335	-1	-196681	-559556	220031	7	11	6	44550534	46549661	1999127	324
MS_IMSGC_31604244_1	MS (IMSGC, EUR)	IMD	B_IN_OneK1K	B_IN_OneK1K	B	Single cell	ENSG00000214401	KANSL1-AS1	5450	2.76548968555472e-49	0.00776076469064931	3.53150706437506e-47	0.991040725402227	0.00119850990711742	17:46765770	rs199528	chr17.4		17	46765770	17:46503013	4.50907e-52	17:45330304	1.77899999999994e-08	6360	5919	0.962911699114768	0.999222484880138	45194580	47193404	ENSG00000214401	ENSG00000214401	lncRNA	46193568	1	572202	309445	-863264	13	6	19	45194077	47193404	1999327	325
MS_IMSGC_31604244_1	MS (IMSGC, EUR)	IMD	B_IN_OneK1K	B_IN_OneK1K	B	Single cell	ENSG00000130255	RPL36	6322	5.84140857529983e-08	4.05870061362414e-07	0.125546867152482	0.872314686460392	0.00213798210297924	19:6668961	rs1077667	chr19.2		19	6668961	19:5698270	2.49023e-08	19:6668961	8.37400000000095e-13	6960	7244	0.959229095982127	0.999999969946139	4675167	6674363	ENSG00000130255	ENSG00000130255	protein_coding	5690295	1	978666	7975	978666	43	0	43	4675167	6674363	1999196	330
MS_IMSGC_31604244_1	MS (IMSGC, EUR)	IMD	B_IN_OneK1K	B_IN_OneK1K	B	Single cell	ENSG00000269145	MAST3-AS1	5685	1.64090380445913e-37	7.01707008186637e-08	2.31764237732137e-30	0.99108591260976	0.00891401721954489	19:18165166	rs12984330	chr19.6		19	18165166	19:18164722	2.6731e-35	19:18191169	4.84100000000001e-13	6149	6341	0.999999990537282	0.999993522979941	17151719	19151491	ENSG00000269145	ENSG00000269145	lncRNA	18151691	-1	-13475	-13031	-39478	2	2	3	17151719	19151491	1999772	331
MS_IMSGC_31604244_1	MS (IMSGC, EUR)	IMD	B_IN_OneK1K	B_IN_OneK1K	B	Single cell	ENSG00000142534	RPS11	5239	8.49963862002384e-09	6.62881332921711e-06	0.00128054098366228	0.998685598035794	2.72236675767536e-05	19:49333989	rs1465697	chr19.9		19	49333989	19:49501242	5.08399e-09	19:49333989	3.47899999999989e-11	6018	5888	0.975835908466786	0.998789738349204	48496593	50495701	ENSG00000142534	ENSG00000142534	protein_coding	49496434	1	-162445	4808	-162445	14	2	14	48496593	50496351	1999758	333
MS_IMSGC_31604244_1	MS (IMSGC, EUR)	IMD	B_IN_OneK1K	B_IN_OneK1K	B	Single cell	ENSG00000104894	CD37	5214	1.97464788164999e-13	2.08655407983337e-07	2.9749688354386e-08	0.0294946366756009	0.970505124919106	19:49342638	rs8108669	chr19.9		19	49342638	19:49342638	4.52612e-12	19:49333989	3.47899999999989e-11	5974	5869	0.915899850015948	0.998789737073423	48335501	50334189	ENSG00000104894	ENSG00000104894	protein_coding	49335406	1	7232	7232	-1417	1	1	0	48335321	50334189	1998868	332
MS_IMSGC_31604244_1	MS (IMSGC, EUR)	IMD	B_IN_OneK1K	B_IN_OneK1K	B	Single cell	ENSG00000188511	MIR3667HG	8921	1.73848300253596e-35	0.000154492383902069	1.12511142414029e-31	0.999843801921302	1.70569479260146e-06	22:49656820	rs739239	chr22.5		22	49656820	22:49656820	1.32464e-36	22:50532837	2.84800000000038e-10	9984	10089	1	0.99984466787857	48657624	50657521	ENSG00000188511	ENSG00000188511	lncRNA	49657504	-1	684	684	-875333	0	0	44	48657624	50657521	1999897	342
MS_IMSGC_31604244_1	MS (IMSGC, EUR)	IMD	B_Perez	B_Perez	B	Single cell	ENSG00000160856	FCRL3	5630	1.10443025173166e-07	2.05614766791224e-05	0.000704382399798952	0.129397020455179	0.86987792522532	1:157701026	rs7528684	chr1.11		1	157701026	1:157699203	6.26514e-09	1:157716547	1.90200000000003e-09	6249	6674	0.999557767982713	0.999531324166302	156701221	158698799	ENSG00000160856	ENSG00000160856	protein_coding	157700769	-1	-257	1566	-15778	0	0	1	156700862	158700257	1999395	2164
MS_IMSGC_31604244_1	MS (IMSGC, EUR)	IMD	B_Perez	B_Perez	B	Single cell	ENSG00000143297	FCRL5	5595	1.5138785517048e-07	0.000156612087809016	0.000965520340919871	0.998839336370647	3.83798127689538e-05	1:157716547	rs2317231	chr1.11		1	157716547	1:157553836	2.00434e-10	1:157716547	1.90200000000003e-09	6226	6660	0.929733494263802	0.999530996693423	156552521	158552484	ENSG00000143297	ENSG00000143297	protein_coding	157552515	-1	-164032	-1321	-164032	4	0	4	156552521	158552484	1999963	2163
MS_IMSGC_31604244_1	MS (IMSGC, EUR)	IMD	B_Perez	B_Perez	B	Single cell	ENSG00000225963	AC009950.2	5468	2.94655763078131e-10	7.05874460887315e-07	0.000417249515138327	0.999558806461661	2.32378540851808e-05	2:230257114	rs35540610	chr2.12		2	230257114	2:230174882	3.46452e-12	2:230257114	2.87899999999999e-12	5884	6602	0.99996645157898	0.999999917539369	229121568	231118668	ENSG00000225963	ENSG00000225963	lncRNA	230121370	1	135744	53512	135744	2	0	2	229121568	231118668	1997100	2174
MS_IMSGC_31604244_1	MS (IMSGC, EUR)	IMD	B_Perez	B_Perez	B	Single cell	ENSG00000145088	EAF2	5417	1.84208133938133e-14	8.03008032445022e-09	2.29254581535775e-06	0.999375202246989	0.000622497177095023	3:121842051	rs6766280	chr3.8		3	121842051	3:121842051	6.12209e-13	3:122046521	6.34399999999911e-15	5815	6057	0.973830940618835	0.999999939304704	120835435	122835176	ENSG00000145088	ENSG00000145088	protein_coding	121835209	1	6842	6842	211312	0	0	2	120835435	122835176	1999741	2179
MS_IMSGC_31604244_1	MS (IMSGC, EUR)	IMD	B_Perez	B_Perez	B	Single cell	ENSG00000173193	PARP14	5171	9.02260418179409e-15	8.03508135033812e-09	1.12290010476017e-06	0.999998837107406	3.19573992464737e-08	3:122046521	rs200866143	chr3.8		3	122046521	3:122782998	8.54796e-14	3:122046521	6.34399999999911e-15	5749	5790	0.999984324257485	0.99999993942497	121681325	123680803	ENSG00000173193	ENSG00000173193	protein_coding	122680839	1	-634318	102159	-634318	13	0	13	121681325	123680803	1999478	2180
MS_IMSGC_31604244_1	MS (IMSGC, EUR)	IMD	B_Perez	B_Perez	B	Single cell	ENSG00000152894	PTPRK	4161	4.48411771483576e-05	4.98976148397916e-05	0.465673883494529	0.518152635092423	0.0160787426210601	6:127958959	rs802730	chr6.4		6	127958959	6:128158315	2.89411e-08	6:127958959	3.23599999999991e-10	4558	5119	0.968454268519963	0.999920771326046	127520910	129520661	ENSG00000152894	ENSG00000152894	protein_coding	128520599	-1	561640	362284	561640	1	0	1	127520910	129520661	1999751	2182
MS_IMSGC_31604244_1	MS (IMSGC, EUR)	IMD	B_Perez	B_Perez	B	Single cell	ENSG00000135541	AHI1	3265	6.75770859037989e-32	6.51570226153198e-10	2.14016579683691e-24	0.0186725692486871	0.981327430099746	6:135512325	rs4896153	chr6.5		6	135512325	6:135512325	1.10861e-25	6:135512325	1.64600000000006e-13	3961	4110	1	0.999998390816026	134498125	136497724	ENSG00000135541	ENSG00000135541	protein_coding	135497740	-1	-14585	-14585	-14585	1	1	1	134498125	136497724	1999599	2183
MS_IMSGC_31604244_1	MS (IMSGC, EUR)	IMD	B_Perez	B_Perez	B	Single cell	ENSG00000256594	RP11-705C15.2	5652	3.04301633184561e-08	4.60445048026708e-05	0.000660349052192052	0.99918749468264	0.000106081330200415	12:9653809	rs35642909	chr12.2		12	9653809	12:9653809	3.89312e-15	12:9713753	3.96200000000046e-10	6397	6640	0.999577028006801	0.99969855045227	8648486	10647788	ENSG00000256594	ENSG00000256594	transcribed_unprocessed_pseudogene	9653683	1	126	126	60070	0	0	4	8648486	10647788	1999302	2165
MS_IMSGC_31604244_1	MS (IMSGC, EUR)	IMD	B_Perez	B_Perez	B	Single cell	ENSG00000245648	KLRK1-AS1	6063	6.99856014880287e-11	4.6079986832285e-05	1.51871219030695e-06	0.999951935515755	4.65715238800877e-07	12:10429051	rs2859661	chr12.2		12	10429051	12:10429051	1.07809e-13	12:9713753	3.96200000000046e-10	7737	7276	0.983171862887052	0.999698024834915	9364449	11363647	ENSG00000245648	ENSG00000245648	lncRNA	10363769	1	65282	65282	-650016	4	4	24	9364449	11363647	1999198	2166
MS_IMSGC_31604244_1	MS (IMSGC, EUR)	IMD	B_Perez	B_Perez	B	Single cell	ENSG00000111011	RSRC2	3825	1.23064128216221e-09	0.000326853823594956	3.75837767012704e-06	0.998208441405225	0.00146094516286822	12:122380482	rs1803290	chr12.5		12	122380482	12:122380482	5.19377e-13	12:123119506	7.80399999999955e-09	4428	4511	0.999994143000947	0.996097689522918	121528771	123526882	ENSG00000111011	ENSG00000111011	protein_coding	122526936	-1	146454	146454	-592570	4	4	16	121527199	123526882	1999683	2167
MS_IMSGC_31604244_1	MS (IMSGC, EUR)	IMD	B_Perez	B_Perez	B	Single cell	ENSG00000259138		3847	1.32496323686101e-08	0.0114376563947149	1.14505769733822e-06	0.988463191517877	9.7993780077129e-05	14:75058746	rs10142770	chr14.3		14	75058746	14:75058746	6.09955e-12	14:75547955	3.16499999999989e-08	4411	4724	0.923509373608752	0.997333052573163	74127800	76127085	ENSG00000259138	ENSG00000259138	lncRNA	75127074	1	-68328	-68328	420881	3	3	10	74127800	76127085	1999285	2168
MS_IMSGC_31604244_1	MS (IMSGC, EUR)	IMD	B_Perez	B_Perez	B	Single cell	ENSG00000131323	TRAF3	4630	5.7849297546424e-08	1.68729935439785e-05	0.000279919628053056	0.079804791503569	0.919898358025537	14:102802048	rs35022220	chr14.4		14	102802048	14:102785115	1.47949e-08	14:102799507	4.29400000000024e-09	5278	5497	0.908775468065514	0.99970983253287	101778450	103776121	ENSG00000131323	ENSG00000131323	protein_coding	102777449	1	24599	7666	22058	0	0	0	101778450	103776121	1997671	2169
MS_IMSGC_31604244_1	MS (IMSGC, EUR)	IMD	B_Perez	B_Perez	B	Single cell	ENSG00000141994	DUS3L	5732	5.42275416038527e-10	4.64369460359205e-07	0.00116633362832014	0.998772276017388	6.0925442555768e-05	19:6668961	rs1077667	chr19.2		19	6668961	19:5799026	1.82709e-10	19:6668961	8.37400000000095e-13	6389	7310	0.999924065281827	0.999999952471338	4791227	6790814	ENSG00000141994	ENSG00000141994	protein_coding	5791163	-1	-877798	-7863	-877798	38	0	38	4791227	6790814	1999587	2171
MS_IMSGC_31604244_1	MS (IMSGC, EUR)	IMD	B_Perez	B_Perez	B	Single cell	ENSG00000269145	MAST3-AS1	5327	7.52587723925527e-26	7.06016411494581e-08	1.06296753964247e-18	0.99718380363125	0.0028161257671122	19:18165166	rs12984330	chr19.6		19	18165166	19:18147702	1.17655e-22	19:18191169	4.84100000000001e-13	5776	6341	0.999999999992197	0.99999253584185	17152185	19151491	ENSG00000269145	ENSG00000269145	lncRNA	18151691	-1	-13475	3989	-39478	2	0	3	17152185	19151491	1999306	2172
MS_IMSGC_31604244_1	MS (IMSGC, EUR)	IMD	B_Perez	B_Perez	B	Single cell	ENSG00000257704	INAFM1	5389	1.29532573003778e-05	0.00135916341428318	0.0094150961283348	0.987907526894688	0.00130526030539367	19:47134351	rs8102445	chr19.8		19	47134351	19:47280609	7.66348e-09	19:47135282	4.074e-09	6091	6669	0.99933619823811	0.998487501953081	46274529	48273538	ENSG00000257704	ENSG00000257704	protein_coding	47274885	1	-140534	5724	-139603	3	0	3	46274529	48273984	1999455	2173
MS_IMSGC_31604244_1	MS (IMSGC, EUR)	IMD	B_Perez	B_Perez	B	Single cell	ENSG00000188511	MIR3667HG	8521	2.12737017276308e-22	0.000154303677902113	1.37847543708172e-18	0.999843994456083	1.70186601650297e-06	22:49650090	rs8141807	chr22.5		22	49650090	22:49649208	1.8619e-22	22:50532837	2.84800000000038e-10	9791	10095	0.999999999550005	0.999839446047944	48657624	50657521	ENSG00000188511	ENSG00000188511	lncRNA	49657504	-1	7414	8296	-875333	0	0	44	48657624	50657521	1999897	2178
MS_IMSGC_31604244_1	MS (IMSGC, EUR)	IMD	B_Perez	B_Perez	B	Single cell	ENSG00000212939	Z97192.1	8546	3.33544783045678e-10	0.000154642162427331	2.15653760020863e-06	0.999840660471274	2.54049515336911e-06	22:49657900	rs5770622	chr22.5		22	49657900	22:49657900	5.18845e-13	22:50532837	2.84800000000038e-10	9934	10117	0.999998974983634	0.999839837329746	48549132	50548218	ENSG00000212939	ENSG00000212939	lncRNA	49548681	1	109219	109219	984156	3	3	47	48548739	50548218	1999479	2177
MS_IMSGC_31604244_1	MS (IMSGC, EUR)	IMD	SM_B_UT	B_SM_UT	B	Sorted cell	ENSG00000117151	CTBS	3765	1.78748558582529e-12	1.32580720276766e-05	1.34820616580103e-07	0.999986494552421	1.12553145828147e-07	1:84582958	rs2945152	chr1.6		1	84582958	1:84568379	1.97243e-19	1:85264137	1.59899999999996e-10	4818	6162	0.998636381338847	0.945116321400634	83574845	85574424	ENSG00000117151.12	CTBS	protein_coding	84574440	-1	-8518	6061	-689697	0	1	8	83574845	85574424	1999579	206975
MS_IMSGC_31604244_1	MS (IMSGC, EUR)	IMD	SM_B_UT	B_SM_UT	B	Sorted cell	ENSG00000171517	LPAR3	3608	1.47634036527301e-21	1.32580743717155e-05	1.11352566170796e-16	0.999986614281778	1.27643848773827e-07	1:84926641	rs6681025	chr1.6		1	84926641	1:84926641	5.08484e-29	1:85264137	1.59899999999996e-10	4797	5908	1	0.945116344591265	83893367	85892103	ENSG00000171517.5	LPAR3	protein_coding	84893206	-1	-33435	-33435	-370931	0	0	5	83893367	85892216	1998849	206992
MS_IMSGC_31604244_1	MS (IMSGC, EUR)	IMD	SM_B_UT	B_SM_UT	B	Sorted cell	ENSG00000153898	MCOLN2	3732	4.56467250454178e-16	1.32580742546545e-05	3.44289177936034e-11	0.99998663225176	1.09639558902749e-07	1:85000110	rs3904965	chr1.6		1	85000110	1:85000110	9.8754e-26	1:85264137	1.59899999999996e-10	4938	5978	0.999999991259338	0.94511634009748	83997445	85997017	ENSG00000153898.12	MCOLN2	protein_coding	84997113	-1	-2997	-2997	-267024	0	0	4	83997445	85997061	1999616	206985
MS_IMSGC_31604244_1	MS (IMSGC, EUR)	IMD	SM_B_UT	B_SM_UT	B	Sorted cell	ENSG00000097096	SYDE2	4183	1.39182908402743e-09	1.29613699690063e-05	0.000104978347904958	0.977563332913181	0.022318725977115	1:85264137	rs35486093	chr1.6		1	85264137	1:85156380	3.88375e-12	1:85264137	1.59899999999996e-10	5601	6633	0.999769648197004	0.94511623058644	84201769	86200728	ENSG00000097096.8	SYDE2	protein_coding	85201016	-1	-63121	44636	-63121	1	0	1	84201769	86200857	1999088	206972
MS_IMSGC_31604244_1	MS (IMSGC, EUR)	IMD	SM_B_UT	B_SM_UT	B	Sorted cell	ENSG00000142867	BCL10	4267	1.05225852245685e-15	1.08268548645508e-05	7.936632837244e-11	0.816245255213779	0.183743917851988	1:85290567	rs10873698	chr1.6		1	85290567	1:85264925	8.37281e-35	1:85264137	1.59899999999996e-10	5729	6735	0.999993359891727	0.945116385242381	84278266	86275076	ENSG00000142867.12	BCL10	protein_coding	85276632	-1	-13935	11707	12495	1	0	1	84277378	86275076	1997698	206983
MS_IMSGC_31604244_1	MS (IMSGC, EUR)	IMD	SM_B_UT	B_SM_UT	B	Sorted cell	ENSG00000171502	COL24A1	4231	9.52902649255249e-18	1.32580737772817e-05	7.1872424496934e-13	0.999986627236916	1.14688588747759e-07	1:85995256	rs7551636	chr1.6		1	85995256	1:85995256	1.00676e-22	1:85264137	1.59899999999996e-10	5759	6470	0.999928806535117	0.945117480561357	85157603	87150115	ENSG00000171502.14	COL24A1	protein_coding	86156772	-1	161516	161516	892635	0	0	8	85157603	87154432	1996829	206991
MS_IMSGC_31604244_1	MS (IMSGC, EUR)	IMD	SM_B_UT	B_SM_UT	B	Sorted cell	ENSG00000097046	CDC7	3561	3.53669091079426e-08	4.43307236523081e-08	0.434952740987498	0.545152602516286	0.0198945767985844	1:92474402	rs58394161	chr1.7		1	92474402	1:91498464	5.13983e-10	1:92474402	1.24700000000005e-13	4533	5589	0.938577605958382	0.999425089243308	90501749	92500412	ENSG00000097046.12	CDC7	protein_coding	91500851	1	973551	-2387	973551	11	0	11	90501749	92500412	1998663	206971
MS_IMSGC_31604244_1	MS (IMSGC, EUR)	IMD	SM_B_UT	B_SM_UT	B	Sorted cell	ENSG00000122483	CCDC18	3044	1.32609067513087e-27	2.99075583033951e-10	4.43396502408526e-18	0.999999999698041	2.88258300429782e-12	1:93136637	rs2281524	chr1.8		1	93136637	1:93136637	1.38976e-30	1:92687078	3.50500000000026e-15	4226	4582	0.996178729494788	0.990375010010471	92179997	94175332	ENSG00000122483.17	CCDC18	protein_coding	93180724	1	-44087	-44087	-493646	1	1	12	92179997	94175892	1995895	206980
MS_IMSGC_31604244_1	MS (IMSGC, EUR)	IMD	SM_B_UT	B_SM_UT	B	Sorted cell	ENSG00000117500	TMED5	3043	1.20007082755226e-22	2.9907558303421e-10	4.01260047716314e-13	0.9999999996989	1.62289147260329e-12	1:93199594	rs1537758	chr1.8		1	93199594	1:93192539	1.89138e-30	1:92687078	3.50500000000026e-15	4226	4583	0.983129448802598	0.990375010010451	92181666	94180440	ENSG00000117500.12	TMED5	protein_coding	93180413	-1	-19181	-12126	493335	1	1	11	92181666	94180440	1998774	206976
MS_IMSGC_31604244_1	MS (IMSGC, EUR)	IMD	SM_B_UT	B_SM_UT	B	Sorted cell	ENSG00000117505	DR1	3105	1.48798093301718e-22	2.99075583034629e-10	4.975267179858e-13	0.999999999698865	1.56123747331505e-12	1:93389437	rs4847423	chr1.8		1	93389437	1:93348854	3.5307e-25	1:92687078	3.50500000000026e-15	4313	4602	0.999523088098972	0.990375402705969	92346639	94345854	ENSG00000117505.12	DR1	protein_coding	93345907	1	43530	2947	-658829	1	0	15	92346639	94345854	1999215	206977
MS_IMSGC_31604244_1	MS (IMSGC, EUR)	IMD	SM_B_UT	B_SM_UT	B	Sorted cell	ENSG00000177173	NAP1L4P1	3572	1.70214655583717e-20	1.82240189175436e-11	2.07283846321163e-10	0.220369027585319	0.779630972189172	1:116507054	rs10754444	chr1.9		1	116507054	1:116531974	1.05567e-20	1:116547871	3.53699999999981e-16	4673	5211	0.999999999890474	0.9999999999816	115535006	117533840	ENSG00000177173.5	NAP1L4P1	processed_pseudogene	116534092	-1	27038	2118	-13779	0	0	0	115534846	117533840	1998994	206993
MS_IMSGC_31604244_1	MS (IMSGC, EUR)	IMD	SM_B_UT	B_SM_UT	B	Sorted cell	ENSG00000116815	CD58	3514	2.80845948486153e-15	3.04532890091795e-12	3.42008320178327e-05	0.0351557581264255	0.964810041038506	1:116547871	rs10801908	chr1.9		1	116547871	1:116506281	2.23653e-14	1:116547871	3.53699999999981e-16	4614	5169	0.999896273271273	0.999999999981515	115571169	117570927	ENSG00000116815.15	CD58	protein_coding	116571026	-1	23155	64745	23155	0	1	0	115571169	117570927	1999758	206974
MS_IMSGC_31604244_1	MS (IMSGC, EUR)	IMD	SM_B_UT	B_SM_UT	B	Sorted cell	ENSG00000163393	SLC22A15	3835	6.19133758405637e-15	8.21103347123347e-11	7.53968137405172e-05	0.999922472655857	2.13044828525602e-06	1:116547871	rs10801908	chr1.9		1	116547871	1:115926814	6.97871e-12	1:116547871	3.53699999999981e-16	5015	5581	0.929065366693736	0.999999999981548	114978603	116972662	ENSG00000163393.12	SLC22A15	protein_coding	115976513	1	571358	-49699	571358	9	0	9	114978603	116975296	1996693	206989
MS_IMSGC_31604244_1	MS (IMSGC, EUR)	IMD	SM_B_UT	B_SM_UT	B	Sorted cell	ENSG00000143297	FCRL5	4565	2.36498659151254e-09	0.000160211188864879	1.47482228573589e-05	0.999086774586431	0.000738263636860686	1:157537865	rs2012712	chr1.11		1	157537865	1:157544014	4.92347e-27	1:157716547	1.90200000000003e-09	5783	6660	0.999996358314296	0.977321377359869	156552521	158552171	ENSG00000143297.18	FCRL5	protein_coding	157552515	-1	14650	8501	-164032	0	0	4	156552521	158552171	1999650	206984
MS_IMSGC_31604244_1	MS (IMSGC, EUR)	IMD	SM_B_UT	B_SM_UT	B	Sorted cell	ENSG00000160856	FCRL3	4533	6.32820371026256e-42	2.56784148559814e-05	3.94630868060449e-38	0.158449202277192	0.841525119307957	1:157701026	rs7528684	chr1.11		1	157701026	1:157698600	9.90844e-64	1:157716547	1.90200000000003e-09	5708	6675	0.999999999999994	0.977321200311926	156701677	158698799	ENSG00000160856.20	FCRL3	protein_coding	157700769	-1	-257	2169	-15778	0	0	1	156700862	158700257	1999395	206987
MS_IMSGC_31604244_1	MS (IMSGC, EUR)	IMD	SM_B_UT	B_SM_UT	B	Sorted cell	ENSG00000227217	AL356276.1	4540	7.95964429257589e-08	3.47153015644919e-05	0.000496368584926161	0.214917771900099	0.784551064616967	1:157701026	rs7528684	chr1.11		1	157701026	1:157698600	8.08585e-10	1:157716547	1.90200000000003e-09	5721	6691	0.999543587419395	0.977321048907764	156691821	158691042	ENSG00000227217.1	AL356276.1	lncRNA	157691762	1	9264	6838	24785	1	0	2	156691821	158691236	1999415	206994
MS_IMSGC_31604244_1	MS (IMSGC, EUR)	IMD	SM_B_UT	B_SM_UT	B	Sorted cell	ENSG00000132694	ARHGEF11	3908	7.19175699312377e-08	0.000160253768970933	0.000448483518946586	0.999354803944953	3.63868495586698e-05	1:157716547	rs2317231	chr1.11		1	157716547	1:156909603	6.25667e-11	1:157716547	1.90200000000003e-09	5049	5711	0.998732070346497	0.977325174278392	156046121	158042990	ENSG00000132694.18	ARHGEF11	protein_coding	157045742	-1	-670805	136139	-670805	11	1	11	156046121	158045340	1999219	206981
MS_IMSGC_31604244_1	MS (IMSGC, EUR)	IMD	SM_B_UT	B_SM_UT	B	Sorted cell	ENSG00000158481	CD1C	4636	8.62295445967703e-05	7.02540809152829e-05	0.537743089990771	0.43806913649053	0.0240312898931866	1:157716547	rs2317231	chr1.11		1	157716547	1:158349997	1.72856e-07	1:157716547	1.90200000000003e-09	5813	6904	0.909125679454905	0.977312441651789	157289845	159288755	ENSG00000158481.12	CD1C	protein_coding	158289923	1	-573376	60074	-573376	9	1	9	157289845	159288755	1998910	206986
MS_IMSGC_31604244_1	MS (IMSGC, EUR)	IMD	SM_B_UT	B_SM_UT	B	Sorted cell	ENSG00000132704	FCRL2	4686	3.23723874525403e-49	0.000125569412018932	2.01876395126478e-45	0.782624837221415	0.217249593366562	1:157792098	rs17677855	chr1.11		1	157792098	1:157781566	6.60183e-81	1:157716547	1.90200000000003e-09	5852	6822	1.00000000000001	0.977321206917683	156777346	158777057	ENSG00000132704.15	FCRL2	protein_coding	157777132	-1	-14966	-4434	60585	0	0	0	156777346	158777057	1999711	206982
MS_IMSGC_31604244_1	MS (IMSGC, EUR)	IMD	SM_B_UT	B_SM_UT	B	Sorted cell	ENSG00000116741	RGS2	3229	3.17923476556851e-05	0.000605957231541809	0.0497109445181211	0.94747857223858	0.00217273366410102	1:192571891	rs1323292	chr1.13		1	192571891	1:192802138	2.04597e-11	1:192571891	1.40199999999991e-08	4698	5280	0.992320656491149	0.999874839222214	191809541	193809012	ENSG00000116741.7	RGS2	protein_coding	192809039	1	-237148	-6901	-237148	3	0	3	191809511	193809012	1999501	206973
MS_IMSGC_31604244_1	MS (IMSGC, EUR)	IMD	SM_B_UT	B_SM_UT	B	Sorted cell	ENSG00000118200	CAMSAP2	4254	1.94429180159197e-12	2.99900391562998e-06	6.4831009945425e-07	0.999996258198687	9.44853542564871e-08	1:200867038	rs10800744	chr1.14		1	200867038	1:200821492	3.34422e-14	1:200906769	3.758e-11	5649	6751	0.951412371242449	0.9456373330135	199739581	201739294	ENSG00000118200.14	CAMSAP2	protein_coding	200738893	1	128145	82599	167876	1	0	3	199739581	201739557	1999976	206979
MS_IMSGC_31604244_1	MS (IMSGC, EUR)	IMD	SM_B_UT	B_SM_UT	B	Sorted cell	ENSG00000118197	DDX59	4215	2.31410148059648e-08	2.97437014070525e-06	0.00771620477511842	0.991781309410476	0.000499488303250881	1:200906769	rs59655222	chr1.14		1	200906769	1:200686105	2.12255e-09	1:200906769	3.758e-11	5553	6746	0.992753991983863	0.945637324357209	199671140	201669730	ENSG00000118197.13	DDX59	protein_coding	200669907	-1	-236862	-16198	-236862	4	0	4	199670721	201669791	1999070	206978
MS_IMSGC_31604244_1	MS (IMSGC, EUR)	IMD	SM_B_UT	B_SM_UT	B	Sorted cell	ENSG00000170128	GPR25	4159	3.10380757614418e-09	2.99571604255123e-06	0.00103494226912367	0.998899801678686	6.22572323391207e-05	1:200906769	rs59655222	chr1.14		1	200906769	1:200874640	1.44903e-10	1:200906769	3.758e-11	5557	6581	0.998790281319715	0.945637340252853	199873048	201872348	ENSG00000170128.4	GPR25	protein_coding	200872981	1	33788	1659	33788	1	0	1	199873048	201872348	1999300	206990
MS_IMSGC_31604244_1	MS (IMSGC, EUR)	IMD	SM_B_UT	B_SM_UT	B	Sorted cell	ENSG00000143924	EML4	5451	1.32228257339965e-18	6.15251185412204e-06	2.1491618883097e-13	0.999993818226202	2.92617310453977e-08	2:42097279	rs35947696	chr2.3		2	42097279	2:42097279	1.10873e-34	2:43128185	4.36599999999982e-11	6806	7236	0.999999999999712	0.960696849926493	41169587	43167698	ENSG00000143924.18	EML4	protein_coding	42169353	1	-72074	-72074	958832	0	0	12	41169587	43169000	1999413	207001
MS_IMSGC_31604244_1	MS (IMSGC, EUR)	IMD	SM_B_UT	B_SM_UT	B	Sorted cell	ENSG00000224875	EML4-AS1	5452	2.95014781055538e-13	6.15251153506858e-06	4.79500022675433e-08	0.999993766354741	3.31834255141599e-08	2:42101435	rs6715862	chr2.3		2	42101435	2:42101435	3.45088e-17	2:43128185	4.36599999999982e-11	6807	7237	0.999992955123188	0.96069684955676	41170490	43170037	ENSG00000224875.2	AC083949.1	lncRNA	42170486	-1	69051	69051	-957699	1	1	11	41170490	43170037	1999547	207006
MS_IMSGC_31604244_1	MS (IMSGC, EUR)	IMD	SM_B_UT	B_SM_UT	B	Sorted cell	ENSG00000162881	OXER1	4289	4.94295432637348e-15	6.15250996091764e-06	8.03399532462786e-10	0.999993788963391	5.7723242100041e-08	2:42768700	rs3755540	chr2.3		2	42768700	2:42768700	1.93774e-20	2:43128185	4.36599999999982e-11	5533	6607	0.998192745602961	0.960696425663508	41764269	43764218	ENSG00000162881.6	OXER1	protein_coding	42764135	-1	-4565	-4565	-364050	0	0	7	41764269	43764218	1999949	207002
MS_IMSGC_31604244_1	MS (IMSGC, EUR)	IMD	SM_B_UT	B_SM_UT	B	Sorted cell	ENSG00000057935	MTA3	4857	9.04006166679173e-07	5.22017834214384e-06	0.146931988827508	0.848448686960272	0.00461320002770956	2:43128185	rs12478539	chr2.3		2	43128185	2:42554635	1.81785e-08	2:43128185	4.36599999999982e-11	6198	6915	0.977772185424955	0.96069661671123	41495202	43494369	ENSG00000057935.13	MTA3	protein_coding	42568632	1	559553	-13997	559553	8	0	8	41495202	43494369	1999167	206996
MS_IMSGC_31604244_1	MS (IMSGC, EUR)	IMD	SM_B_UT	B_SM_UT	B	Sorted cell	ENSG00000115944	COX7A2L	5033	2.88660387586862e-10	6.15221214261722e-06	4.69172037153388e-05	0.999945270808031	1.65948745156225e-06	2:43128185	rs12478539	chr2.3		2	43128185	2:42179930	5.80716e-14	2:43128185	4.36599999999982e-11	6385	6980	0.966200477908244	0.960696712948095	41426555	43425030	ENSG00000115944.14	COX7A2L	protein_coding	42361217	-1	-766968	181287	-766968	10	0	10	41426555	43425030	1998475	206997
MS_IMSGC_31604244_1	MS (IMSGC, EUR)	IMD	SM_B_UT	B_SM_UT	B	Sorted cell	ENSG00000138095	LRPPRC	3820	2.49296326775491e-09	6.14991229666357e-06	0.000405192038873797	0.999571654281601	1.7001274266639e-05	2:43128185	rs12478539	chr2.3		2	43128185	2:44017840	1.32816e-15	2:43128185	4.36599999999982e-11	5055	6503	0.99994862094169	0.96069624227955	42996459	44995997	ENSG00000138095.18	LRPPRC	protein_coding	43995989	-1	867804	-21851	867804	10	0	10	42996078	44995997	1999919	207000
MS_IMSGC_31604244_1	MS (IMSGC, EUR)	IMD	SM_B_UT	B_SM_UT	B	Sorted cell	ENSG00000226491	FTOP1	4262	2.90995906853889e-07	5.84052945914845e-06	0.0472968110625164	0.949279432453865	0.00341762495825283	2:43128185	rs12478539	chr2.3		2	43128185	2:42777113	3.49684e-16	2:43128185	4.36599999999982e-11	5531	6564	0.992900324733625	0.960696425213477	41798753	43798216	ENSG00000226491.1	FTOP1	processed_pseudogene	42798712	-1	-329473	21599	-329473	4	2	4	41798753	43798489	1999736	207007
MS_IMSGC_31604244_1	MS (IMSGC, EUR)	IMD	SM_B_UT	B_SM_UT	B	Sorted cell	ENSG00000232202	CHORDC1P1	4232	3.02392447728038e-06	3.032860968379e-06	0.491491398262428	0.492912704759731	0.0155898401923952	2:43128185	rs12478539	chr2.3		2	43128185	2:42810532	3.55342e-07	2:43128185	4.36599999999982e-11	5527	6519	0.91721323429089	0.960696427244255	41827629	43827345	ENSG00000232202.1	AC098824.1	processed_pseudogene	42827617	-1	-300568	17085	-300568	3	0	3	41827629	43827345	1999716	207008
MS_IMSGC_31604244_1	MS (IMSGC, EUR)	IMD	SM_B_UT	B_SM_UT	B	Sorted cell	ENSG00000197223	C1D	4687	9.24796607993018e-30	3.51626520248697e-05	2.62995938729681e-25	0.999964163483594	6.73864385353224e-07	2:68041574	rs7559887	chr2.6		2	68041574	2:68041574	5.20698e-41	2:68419404	1.04299999999993e-10	5868	7138	1	0.999984198072376	67111119	69110948	ENSG00000197223.11	C1D	protein_coding	68063004	-1	21430	21430	-356400	0	0	10	67111119	69110948	1999829	207004
MS_IMSGC_31604244_1	MS (IMSGC, EUR)	IMD	SM_B_UT	B_SM_UT	B	Sorted cell	ENSG00000115946	PNO1	4729	5.93875680827601e-09	3.51557309011253e-05	0.000168888039642533	0.999768527328949	2.7422961751361e-05	2:68271700	rs6546368	chr2.6		2	68271700	2:68271700	1.3882e-11	2:68419404	1.04299999999993e-10	5925	7174	0.965811233041636	0.999984239180348	67159528	69157529	ENSG00000115946.7	PNO1	protein_coding	68157888	1	113812	113812	261516	5	5	8	67158240	69157529	1999289	206998
MS_IMSGC_31604244_1	MS (IMSGC, EUR)	IMD	SM_B_UT	B_SM_UT	B	Sorted cell	ENSG00000115956	PLEK	4553	4.44540834005598e-12	5.61685669304767e-06	1.26419916639029e-07	0.158050043890562	0.841944212828383	2:68419404	rs12622670	chr2.6		2	68419404	2:68395186	3.18199e-31	2:68419404	1.04299999999993e-10	5899	6699	0.968827540597842	0.999984647561298	67366671	69364738	ENSG00000115956.9	PLEK	protein_coding	68365282	1	54122	29904	54122	1	1	1	67366671	69364784	1998113	206999
MS_IMSGC_31604244_1	MS (IMSGC, EUR)	IMD	SM_B_UT	B_SM_UT	B	Sorted cell	ENSG00000198380	GFPT1	3690	3.9564039511545e-08	3.94797668626575e-05	0.00100103134225269	0.998898993087675	6.04562391709705e-05	2:68419404	rs12622670	chr2.6		2	68419404	2:69364738	2.03119e-12	2:68419404	1.04299999999993e-10	5529	4960	0.964813508432972	0.999991222129293	68388263	70386938	ENSG00000198380.12	GFPT1	protein_coding	69387227	-1	967823	22489	967823	11	0	11	68387786	70387130	1999344	207005
MS_IMSGC_31604244_1	MS (IMSGC, EUR)	IMD	SM_B_UT	B_SM_UT	B	Sorted cell	ENSG00000163219	ARHGAP25	4241	9.5812862345156e-17	3.51625745634649e-05	2.72475696537567e-12	0.999964593171153	2.44251560158932e-07	2:68757749	rs4410322	chr2.6		2	68757749	2:68753601	5.02265e-29	2:68419404	1.04299999999993e-10	5790	5987	0.982810519128632	0.999985268244419	67679681	69679526	ENSG00000163219.11	ARHGAP25	protein_coding	68734811	1	22938	18790	-315407	0	0	3	67679681	69679526	1999845	207003
MS_IMSGC_31604244_1	MS (IMSGC, EUR)	IMD	SM_B_UT	B_SM_UT	B	Sorted cell	ENSG00000121578	B4GALT4	4142	8.86243682048472e-27	3.62097953296086e-05	2.44743569997543e-22	0.999963639197761	1.51006907508725e-07	3:119219272	rs4643703	chr3.7		3	119219272	3:119219272	1.53701e-36	3:119509661	4.72500000000006e-10	5642	6038	0.999999999999997	0.974417827770722	118241244	120240280	ENSG00000121578.12	B4GALT4	protein_coding	119240878	-1	21606	21606	-268783	1	1	7	118241244	120240280	1999036	207009
MS_IMSGC_31604244_1	MS (IMSGC, EUR)	IMD	SM_B_UT	B_SM_UT	B	Sorted cell	ENSG00000121594	CD80	4000	7.0010462095678e-06	2.87722530424567e-05	0.193339698803574	0.794545477724442	0.0120790501727314	3:119509661	rs9843355	chr3.7		3	119509661	3:119569567	1.55781e-08	3:119509661	4.72500000000006e-10	5409	5995	0.954797674780399	0.974417980234113	118559800	120559042	ENSG00000121594.11	CD80	protein_coding	119559614	-1	49953	-9953	49953	0	0	0	118559800	120559405	1999605	207010
MS_IMSGC_31604244_1	MS (IMSGC, EUR)	IMD	SM_B_UT	B_SM_UT	B	Sorted cell	ENSG00000163389	POGLUT1	4007	2.68784021927396e-08	3.61297309514462e-05	0.000742269223726265	0.997749345819427	0.0014722283474948	3:119532299	rs9833154	chr3.7		3	119532299	3:119477487	1.76511e-11	3:119509661	4.72500000000006e-10	5450	5947	0.988952390822005	0.974417875807823	118468974	120468938	ENSG00000163389.10	POGLUT1	protein_coding	119468963	1	63336	8524	40698	2	0	2	118468974	120468938	1999964	207012
MS_IMSGC_31604244_1	MS (IMSGC, EUR)	IMD	SM_B_UT	B_SM_UT	B	Sorted cell	ENSG00000144843	ADPRH	3996	1.53573791254165e-05	1.66487144354827e-05	0.42410676034858	0.459535404175417	0.116325829382442	3:119533361	rs34844599	chr3.7		3	119533361	3:119581808	3.21069e-08	3:119509661	4.72500000000006e-10	5391	6001	0.905850647143871	0.97441801610887	118579963	120575073	ENSG00000144843.11	ADPRH	protein_coding	119579492	1	-46131	2316	-69831	1	1	1	118579963	120575073	1995110	207011
MS_IMSGC_31604244_1	MS (IMSGC, EUR)	IMD	SM_B_UT	B_SM_UT	B	Sorted cell	ENSG00000138801	PAPSS1	2892	7.72833089846929e-08	0.00274673079257854	2.80569928447718e-05	0.997175191989298	4.99429419701304e-05	4:107743423	rs2522447	chr4.6		4	107743423	4:107742831	7.8154e-16	4:108137562	4.51399999999982e-08	4046	5156	0.999995872698945	0.993461795510981	106726913	108716366	ENSG00000138801.8	PAPSS1	protein_coding	107720234	-1	-23189	-22597	-417328	0	0	4	106722817	108718335	1995518	207013
MS_IMSGC_31604244_1	MS (IMSGC, EUR)	IMD	SM_B_UT	B_SM_UT	B	Sorted cell	ENSG00000145604	SKP2	4116	6.4136850179239e-06	6.77184220925411e-05	0.0862684843578209	0.910853847469296	0.0028035360657722	5:35877403	rs10063294	chr5.2		5	35877403	5:36171678	1.76227e-11	5:35877403	1.12999999999989e-09	5579	5582	0.946426359161989	0.974127856800301	35152139	37151205	ENSG00000145604.15	SKP2	protein_coding	36152111	1	-274708	19567	-274708	4	0	4	35152139	37151602	1999463	207014
MS_IMSGC_31604244_1	MS (IMSGC, EUR)	IMD	SM_B_UT	B_SM_UT	B	Sorted cell	ENSG00000250155	SLC1A3-AS1	3478	1.19568851076249e-65	7.43404059681365e-05	1.60827308752438e-61	0.999923245734797	2.41385922388646e-06	5:36702762	rs1025288	chr5.2		5	36702762	5:36702762	1.44222e-80	5:35877403	1.12999999999989e-09	4892	4680	1	0.974128971611958	35725407	37721763	ENSG00000250155.1	AC008957.1	lncRNA	36725218	-1	22456	22456	847815	0	0	10	35725407	37725119	1999712	207015
MS_IMSGC_31604244_1	MS (IMSGC, EUR)	IMD	SM_B_UT	B_SM_UT	B	Sorted cell	ENSG00000112339	HBS1L	3420	8.31020930934965e-41	3.15765851589274e-08	2.63176306181381e-33	0.999999968062511	3.60908271614273e-10	6:134953819	rs7768278	chr6.5		6	134953819	6:134954004	6.20138e-52	6:135512325	1.64600000000006e-13	4595	5199	1	0.999968147814969	134103463	136098786	ENSG00000112339.14	HBS1L	protein_coding	135054822	-1	101003	100818	-457503	0	0	6	134103463	136102845	1999382	207019
MS_IMSGC_31604244_1	MS (IMSGC, EUR)	IMD	SM_B_UT	B_SM_UT	B	Sorted cell	ENSG00000135541	AHI1	2777	2.62208416160824e-56	1.70361544761082e-09	8.30388740790698e-49	0.0520559685225657	0.947944029773815	6:135483493	rs4526212	chr6.5		6	135483493	6:135472568	1.58319e-72	6:135512325	1.64600000000006e-13	4304	4110	1	0.999968148289612	134498125	136497724	ENSG00000135541.20	AHI1	protein_coding	135497740	-1	14247	25172	-14585	0	0	1	134498125	136497724	1999599	207022
MS_IMSGC_31604244_1	MS (IMSGC, EUR)	IMD	SM_B_UT	B_SM_UT	B	Sorted cell	ENSG00000051620	HEBP2	4156	3.0491450027802e-50	5.83709660223897e-07	5.22373262784774e-44	0.999999407856924	8.43342273782111e-09	6:138373510	rs56100059	chr6.7		6	138373510	6:138370753	9.07167e-82	6:137638318	6.44900000000062e-12	5709	6537	0.973821425244004	0.999940968113866	137403797	139400705	ENSG00000051620.10	HEBP2	protein_coding	138404223	1	-30713	-33470	-765905	1	1	12	137403797	139400705	1996908	207016
MS_IMSGC_31604244_1	MS (IMSGC, EUR)	IMD	SM_B_UT	B_SM_UT	B	Sorted cell	ENSG00000122335	SERAC1	4480	1.03560288236879e-15	3.64006648117514e-06	2.84500047940293e-10	0.999996336417371	2.3231642872489e-08	6:158168007	rs12662156	chr6.9		6	158168007	6:158168007	8.90722e-22	6:159044945	9.90799999999911e-12	5793	7083	0.999998056744775	0.999998631383771	157168492	159168094	ENSG00000122335.13	SERAC1	protein_coding	158168262	-1	255	255	-876683	0	0	17	157168492	159168094	1999602	207020
MS_IMSGC_31604244_1	MS (IMSGC, EUR)	IMD	SM_B_UT	B_SM_UT	B	Sorted cell	ENSG00000272047	GTF2H5	4480	5.40068339757685e-26	3.64006639310108e-06	1.48367169663188e-20	0.999996312172684	4.77609232418684e-08	6:158168623	rs62437115	chr6.9		6	158168623	6:158153860	5.39105e-39	6:159044945	9.90799999999911e-12	5793	7083	0.995816510830845	0.999998631383771	157168492	159168094	ENSG00000272047.1	GTF2H5	protein_coding	158168350	1	273	-14490	876595	0	1	16	157168492	159168094	1999602	207028
MS_IMSGC_31604244_1	MS (IMSGC, EUR)	IMD	SM_B_UT	B_SM_UT	B	Sorted cell	ENSG00000092820	EZR	4863	2.74804037274442e-07	3.33918079506697e-06	0.0754939487691391	0.917322759757003	0.00717967748902653	6:159044945	rs1738074	chr6.9		6	159044945	6:158810066	6.6572e-14	6:159044945	9.90799999999911e-12	6057	7316	0.950114747896042	0.99999872936065	157820749	159818803	ENSG00000092820.17	EZR	protein_coding	158819368	-1	-225577	9302	-225577	5	1	5	157820749	159818803	1998054	207017
MS_IMSGC_31604244_1	MS (IMSGC, EUR)	IMD	SM_B_UT	B_SM_UT	B	Sorted cell	ENSG00000130363	RSPH3	4762	7.88500443035947e-09	3.63097228664407e-06	0.00216616217363359	0.997497165456916	0.000333033512157958	6:159044945	rs1738074	chr6.9		6	159044945	6:158990978	1.00193e-07	6:159044945	9.90799999999911e-12	5962	7239	0.991427372546261	0.99999875202077	158000242	159999980	ENSG00000130363.11	RSPH3	protein_coding	159000202	-1	-44743	9224	-44743	0	1	0	158000242	159999980	1999738	207021
MS_IMSGC_31604244_1	MS (IMSGC, EUR)	IMD	SM_B_UT	B_SM_UT	B	Sorted cell	ENSG00000146425	DYNLT1	4988	9.94436847369592e-09	3.62976236690109e-06	0.00273190925607047	0.997165326510304	9.91245268922826e-05	6:159044945	rs1738074	chr6.9		6	159044945	6:158653970	1.65416e-12	6:159044945	9.90799999999911e-12	6205	7497	0.973197128311381	0.999998716227109	157645114	159644342	ENSG00000146425.10	DYNLT1	protein_coding	158644743	-1	-400202	-9227	-400202	9	1	9	157645114	159644548	1999434	207023
MS_IMSGC_31604244_1	MS (IMSGC, EUR)	IMD	SM_B_UT	B_SM_UT	B	Sorted cell	ENSG00000164674	SYTL3	4992	2.20553194805586e-10	3.63976610281709e-06	6.05902028255306e-05	0.999913680042761	2.20897677568198e-05	6:159044945	rs1738074	chr6.9		6	159044945	6:158646397	3.92706e-12	6:159044945	9.90799999999911e-12	6211	7498	0.985421227758962	0.99999871729717	157650129	159649899	ENSG00000164674.15	SYTL3	protein_coding	158650054	1	394891	-3657	394891	8	0	8	157650129	159649899	1999770	207024
MS_IMSGC_31604244_1	MS (IMSGC, EUR)	IMD	SM_B_UT	B_SM_UT	B	Sorted cell	ENSG00000206910	SNORA29	4539	4.99813162573918e-10	3.63954942239777e-06	0.00013730826762635	0.999854062604437	4.98907870188013e-06	6:159044945	rs1738074	chr6.9		6	159044945	6:159726409	5.77281e-10	6:159044945	9.90799999999911e-12	5802	6814	0.967127177796557	0.999998825651002	158785894	160785318	ENSG00000206910.1	SNORA29	snoRNA	159785733	-1	740788	59324	740788	14	3	14	158785894	160785318	1999424	207025
MS_IMSGC_31604244_1	MS (IMSGC, EUR)	IMD	SM_B_UT	B_SM_UT	B	Sorted cell	ENSG00000271913	TAGAP-AS1	4771	5.87255432955552e-09	3.62708123983706e-06	0.00161330347766067	0.996424971418652	0.00195809214989472	6:159044945	rs1738074	chr6.9		6	159044945	6:159011133	2.15386e-09	6:159044945	9.90799999999911e-12	5971	7241	0.994581083384817	0.999998753579332	157988213	159988036	ENSG00000271913.5	AL035530.2	lncRNA	158999870	1	45075	11263	45075	1	1	1	157988213	159988036	1999823	207027
MS_IMSGC_31604244_1	MS (IMSGC, EUR)	IMD	SM_B_UT	B_SM_UT	B	Sorted cell	ENSG00000224478	RP11-13P5.1	4674	2.16157544644397e-24	3.64006227099133e-06	5.93826297837153e-19	0.999995026808885	1.3331288471192e-06	6:159104207	rs55966014	chr6.9		6	159104207	6:159107222	1.96253e-30	6:159044945	9.90799999999911e-12	5854	7149	0.982243159410315	0.999998746909864	158108237	160107025	ENSG00000224478.1	AL356417.1	lncRNA	159094093	1	10114	13129	-49148	0	0	2	158108237	160107205	1998968	207026
MS_IMSGC_31604244_1	MS (IMSGC, EUR)	IMD	SM_B_UT	B_SM_UT	B	Sorted cell	ENSG00000112110	MRPL18	4551	2.71774614466222e-17	3.64006726435962e-06	7.46617022969332e-12	0.999996335024414	2.49008521720839e-08	6:159789029	rs4709370	chr6.9		6	159789029	6:159789029	2.02994e-26	6:159044945	9.90799999999911e-12	5809	6833	0.959923733019896	0.999998825225707	158789824	160789709	ENSG00000112110.9	MRPL18	protein_coding	159790467	1	-1438	-1438	-745522	1	1	16	158789824	160789709	1999885	207018
MS_IMSGC_31604244_1	MS (IMSGC, EUR)	IMD	SM_B_UT	B_SM_UT	B	Sorted cell	ENSG00000106263	EIF3B	5160	5.41682865492198e-06	0.00225560624925676	0.00223641206896129	0.931129256917006	0.0643733079361216	7:2401702	rs55970742	chr7.1		7	2401702	7:2374915	8.58005e-15	7:2403667	1.19799999999995e-08	6936	8294	0.999435647905872	0.995600562144417	1354088	3353635	ENSG00000106263.17	EIF3B	protein_coding	2354827	1	46875	20088	48840	1	0	2	1354088	3353835	1999747	207030
MS_IMSGC_31604244_1	MS (IMSGC, EUR)	IMD	SM_B_UT	B_SM_UT	B	Sorted cell	ENSG00000002822	MAD1L1	4989	8.55361975793148e-06	0.00240698383266222	0.00353144731341766	0.99374669315733	0.000306322076831595	7:2403667	rs55858457	chr7.1		7	2403667	7:1845964	1.42586e-11	7:2403667	1.19799999999995e-08	6893	8089	0.993221582199536	0.99558977191342	1234185	3232894	ENSG00000002822.15	MAD1L1	protein_coding	2232945	-1	-170722	386981	-170722	8	0	8	1234185	3232894	1998709	207029
MS_IMSGC_31604244_1	MS (IMSGC, EUR)	IMD	SM_B_UT	B_SM_UT	B	Sorted cell	ENSG00000122687	MRM2	5014	0.000192240727893576	0.00220976440240266	0.0793690234374931	0.912317445398938	0.00591152603327327	7:2403667	rs55858457	chr7.1		7	2403667	7:2164765	1.91176e-08	7:2403667	1.19799999999995e-08	6925	8124	0.977646353227333	0.995587430864688	1243837	3242194	ENSG00000122687.17	MRM2	protein_coding	2242205	-1	-161462	77440	-161462	7	1	7	1242431	3242194	1999763	207031
MS_IMSGC_31604244_1	MS (IMSGC, EUR)	IMD	SM_B_UT	B_SM_UT	B	Sorted cell	ENSG00000146535	GNA12	5073	7.73027879184059e-63	0.00241626142958581	3.19148839136227e-60	0.99756687306139	1.68655090183711e-05	7:2839073	rs2533878	chr7.1		7	2839073	7:2838469	4.84611e-90	7:2403667	1.19799999999995e-08	6778	8376	1	0.995614413608088	1844441	3843989	ENSG00000146535.13	GNA12	protein_coding	2844308	-1	5235	5839	440641	0	0	7	1844441	3843989	1999548	207035
MS_IMSGC_31604244_1	MS (IMSGC, EUR)	IMD	SM_B_UT	B_SM_UT	B	Sorted cell	ENSG00000133574	GIMAP4	4186	2.47888418682623e-05	0.000672093304055422	0.0354943577555922	0.962346195740212	0.00146256435827224	7:149592373	rs354033	chr7.9		7	149592373	7:150557575	2.53311e-08	7:149592373	1.20500000000006e-08	5752	6057	0.960254765500678	0.99841680878779	149568151	151555997	ENSG00000133574.9	GIMAP4	protein_coding	150567390	1	-975017	-9815	-975017	28	0	28	149568151	151556058	1987907	207033
MS_IMSGC_31604244_1	MS (IMSGC, EUR)	IMD	SM_B_UT	B_SM_UT	B	Sorted cell	ENSG00000133624	ZNF767P	3775	1.02290755010604e-06	0.000546641614730319	0.00186607749902072	0.997230776056517	0.000355481922181986	7:149592373	rs354033	chr7.9		7	149592373	7:149620125	1.51629e-11	7:149592373	1.20500000000006e-08	5154	5713	0.953983707565521	0.976872574690596	148625077	150624419	ENSG00000133624.13	ZNF767P	transcribed_unprocessed_pseudogene	149624565	-1	32192	4440	32192	0	0	0	148625077	150624419	1999342	207034
MS_IMSGC_31604244_1	MS (IMSGC, EUR)	IMD	SM_B_UT	B_SM_UT	B	Sorted cell	ENSG00000171130	ATP6V0E2	4206	4.57629032023498e-10	0.000547610100295342	8.35212481721588e-07	0.999435665869305	1.58883602879114e-05	7:149865186	rs12673849	chr7.9		7	149865186	7:149874006	1.06291e-28	7:149592373	1.20500000000006e-08	5702	6147	0.946678776252427	0.975806010301222	148872995	150872766	ENSG00000171130.17	ATP6V0E2	protein_coding	149873969	1	-8783	37	-281596	0	0	6	148872995	150872766	1999771	207038
MS_IMSGC_31604244_1	MS (IMSGC, EUR)	IMD	SM_B_UT	B_SM_UT	B	Sorted cell	ENSG00000127399	LRRC61	4243	3.97799384663405e-13	0.00054761686540751	7.26019268389766e-10	0.999449493918626	2.88848955032496e-06	7:150323292	rs1962004	chr7.9		7	150323292	7:150323292	4.96031e-20	7:149592373	1.20500000000006e-08	5742	6079	0.998306669498513	0.975824253434964	149322886	151322625	ENSG00000127399.14	LRRC61	protein_coding	150323355	1	-63	-63	-730982	0	0	14	149322886	151322625	1999739	207032
MS_IMSGC_31604244_1	MS (IMSGC, EUR)	IMD	SM_B_UT	B_SM_UT	B	Sorted cell	ENSG00000188707	ZBED10P	4225	1.70842923991509e-20	0.000547616905304793	3.11803524556907e-17	0.999449530697813	2.85239687954965e-06	7:150328645	rs55881542	chr7.9		7	150328645	7:150328645	2.86416e-28	7:149592373	1.20500000000006e-08	5728	6039	0.975210614584522	0.975824493611442	149330149	151329475	ENSG00000188707.5	ZBED6CL	transcribed_unitary_pseudogene	150329871	1	-1226	-1226	-737498	0	0	16	149330149	151329496	1999347	207039
MS_IMSGC_31604244_1	MS (IMSGC, EUR)	IMD	SM_B_UT	B_SM_UT	B	Sorted cell	ENSG00000242258	LINC00996	4180	4.994491906639e-23	0.000547617465350631	9.11536118439421e-20	0.999447196844658	5.18568998749358e-06	7:150433664	rs2030680	chr7.9		7	150433664	7:150433664	1.85025e-32	7:149592373	1.20500000000006e-08	5726	5989	0.999999999999995	0.975823695085193	149433872	151433366	ENSG00000242258.1	LINC00996	lncRNA	150433654	1	10	10	-841281	0	0	24	149433872	151433366	1999494	207041
MS_IMSGC_31604244_1	MS (IMSGC, EUR)	IMD	SM_B_UT	B_SM_UT	B	Sorted cell	ENSG00000171115	GIMAP8	4187	3.70469388086536e-08	0.000547581108811851	6.76136478123916e-05	0.999379626213153	5.14198328277939e-06	7:150442614	rs6464063	chr7.9		7	150442614	7:150442614	6.23107e-13	7:149592373	1.20500000000006e-08	5758	5996	0.999977735561119	0.975823691366724	149451228	151450611	ENSG00000171115.3	GIMAP8	protein_coding	150450630	1	-8016	-8016	-858257	0	0	25	149451228	151450611	1999383	207037
MS_IMSGC_31604244_1	MS (IMSGC, EUR)	IMD	SM_B_UT	B_SM_UT	B	Sorted cell	ENSG00000254266	PKIA-AS1	3962	2.87142491063452e-07	0.000141287929682902	0.00202682686114668	0.997295321919077	0.000536276147602792	8:78504987	rs28703878	chr8.1		8	78504987	8:78451198	1.0291e-09	8:78504987	4.50700000000035e-10	5057	5976	0.974066048638847	0.950042765828572	77559024	79557892	ENSG00000254266.5	PKIA-AS1	lncRNA	78484045	-1	-20942	32847	-20942	0	0	0	77559024	79557892	1998868	207045
MS_IMSGC_31604244_1	MS (IMSGC, EUR)	IMD	SM_B_UT	B_SM_UT	B	Sorted cell	ENSG00000104427	ZC2HC1A	3766	5.94713220612912e-19	4.26822255347486e-05	4.19784788788834e-15	0.299876965987439	0.700080351787021	8:78675620	rs3736169	chr8.1		8	78675620	8:78694369	1.39529e-44	8:78504987	4.50700000000035e-10	4846	5782	0.990273908026787	0.950043845402748	77666162	79664469	ENSG00000104427.11	ZC2HC1A	protein_coding	78666089	1	9531	28280	-161102	0	0	2	77666162	79664469	1998307	207042
MS_IMSGC_31604244_1	MS (IMSGC, EUR)	IMD	SM_B_UT	B_SM_UT	B	Sorted cell	ENSG00000249859	PVT1	4534	2.39293952953137e-07	0.00104744364554501	0.000228156184388037	0.998691052299525	3.31085765890248e-05	8:127996764	rs2303490	chr8.2		8	127996764	8:127996764	1.63562e-14	8:127801845	3.5969999999998e-09	5836	6998	0.999930140913769	0.998530008732339	126794826	128776857	ENSG00000249859.9	PVT1	lncRNA	127794541	1	202223	202223	7304	0	0	0	126794826	128781499	1986673	207044
MS_IMSGC_31604244_1	MS (IMSGC, EUR)	IMD	SM_B_UT	B_SM_UT	B	Sorted cell	ENSG00000249859	PVT1	4534	2.39293952953137e-07	0.00104744364554501	0.000228156184388037	0.998691052299525	3.31085765890248e-05	8:127996764	rs2303490	chr8.3		8	127996764	8:127996764	1.63562e-14	8:127801845	3.5969999999998e-09	5836	6998	0.999930140913769	0.998530008732339	126794826	128776857	ENSG00000249859.9	PVT1	lncRNA	127794541	1	202223	202223	7304	0	0	0	126794826	128781499	1986673	207044
MS_IMSGC_31604244_1	MS (IMSGC, EUR)	IMD	SM_B_UT	B_SM_UT	B	Sorted cell	ENSG00000207110	RNVU1-32	4015	9.9969570224527e-13	0.00104674561564203	9.53155551466838e-10	0.998013208182837	0.000940045247366299	8:127998663	rs10283166	chr8.2		8	127998663	8:127998344	1.64355e-20	8:127801845	3.5969999999998e-09	5244	6657	0.999764154315362	0.998527888087306	126999578	128998494	ENSG00000207110.1	RNU1-106P	snRNA	127999131	1	-468	-787	-197286	0	0	0	126999221	128998628	1999407	207043
MS_IMSGC_31604244_1	MS (IMSGC, EUR)	IMD	SM_B_UT	B_SM_UT	B	Sorted cell	ENSG00000207110	RNVU1-32	4015	9.9969570224527e-13	0.00104674561564203	9.53155551466838e-10	0.998013208182837	0.000940045247366299	8:127998663	rs10283166	chr8.3		8	127998663	8:127998344	1.64355e-20	8:127801845	3.5969999999998e-09	5244	6657	0.999764154315362	0.998527888087306	126999578	128998494	ENSG00000207110.1	RNU1-106P	snRNA	127999131	1	-468	-787	-197286	0	0	0	126999221	128998628	1999407	207043
MS_IMSGC_31604244_1	MS (IMSGC, EUR)	IMD	SM_B_UT	B_SM_UT	B	Sorted cell	ENSG00000254633	STRA6LP	3100	7.76987186214746e-08	0.0108870481235936	7.05834867941783e-06	0.989006868235334	9.89475936725454e-05	9:97222120	rs6478018	chr9.1		9	97222120	9:97219002	3.36482e-13	9:98105907	4.23300000000025e-08	4869	4480	0.923937499069595	0.998446289292033	96276627	98276420	ENSG00000254633.1	AL512590.2	transcribed_unitary_pseudogene	97276569	1	-54449	-57567	829338	3	4	15	96276627	98276420	1999793	207054
MS_IMSGC_31604244_1	MS (IMSGC, EUR)	IMD	SM_B_UT	B_SM_UT	B	Sorted cell	ENSG00000197816	CCDC180	3092	3.58790477702544e-16	0.0108873988692895	3.25925964007333e-14	0.989013220638451	9.93804922295663e-05	9:97235425	rs11794422	chr9.1		9	97235425	9:97224422	4.03791e-23	9:98105907	4.23300000000025e-08	4821	4522	0.939182252618462	0.998410811195048	96307653	98307051	ENSG00000197816.13	CCDC180	protein_coding	97307659	1	-72234	-83237	798248	4	4	14	96307566	98307051	1999485	207052
MS_IMSGC_31604244_1	MS (IMSGC, EUR)	IMD	SM_B_UT	B_SM_UT	B	Sorted cell	ENSG00000203279	AL590705.1	3069	3.4687066835767e-28	0.010887450860231	3.15103358742403e-26	0.989034850197972	7.76989417980855e-05	9:97240118	rs12554887	chr9.1		9	97240118	9:97236364	2.27821e-38	9:98105907	4.23300000000025e-08	4850	4370	0.924920439176994	0.998508123405392	96239213	98238226	ENSG00000203279.3	AL590705.1	lncRNA	97238721	-1	-1397	2357	-867186	0	2	16	96239213	98238226	1999013	207053
MS_IMSGC_31604244_1	MS (IMSGC, EUR)	IMD	SM_B_UT	B_SM_UT	B	Sorted cell	ENSG00000159712	ANKRD18CP	3084	5.11092486742588e-10	0.0108876315516912	4.64284844851766e-08	0.98905028400232	6.20375064131597e-05	9:97251075	rs6478039	chr9.1		9	97251075	9:97244709	1.17779e-15	9:98105907	4.23300000000025e-08	4867	4371	0.990674990095039	0.998505813829122	96222112	98220576	ENSG00000159712.10	ANKRD18CP	transcribed_unprocessed_pseudogene	97221235	-1	-29840	-23474	-884672	3	3	19	96222112	98220576	1998464	207050
MS_IMSGC_31604244_1	MS (IMSGC, EUR)	IMD	SM_B_UT	B_SM_UT	B	Sorted cell	ENSG00000136842	TMOD1	3254	6.23749848423713e-18	0.0108867638387659	5.66640066793705e-16	0.988998261088378	0.00011497507285526	9:97580153	rs2773357	chr9.1		9	97580153	9:97575029	1.13278e-26	9:98105907	4.23300000000025e-08	5016	4738	0.992660011356957	0.998346475351257	96501215	98500483	ENSG00000136842.13	TMOD1	protein_coding	97501666	1	78487	73363	604241	0	0	11	96501215	98500483	1999268	207049
MS_IMSGC_31604244_1	MS (IMSGC, EUR)	IMD	SM_B_UT	B_SM_UT	B	Sorted cell	ENSG00000095380	NANS	3954	0.0015559966685657	0.00926318216237211	0.141285554678993	0.841089622634823	0.00680564385524601	9:98105907	rs7855251	chr9.1		9	98105907	9:98040625	1.59606e-10	9:98105907	4.23300000000025e-08	5812	5960	0.945133346964465	0.998138859577091	97058592	99056648	ENSG00000095380.10	NANS	protein_coding	98056732	1	49175	-16107	49175	0	0	0	97057143	99056648	1999505	207046
MS_IMSGC_31604244_1	MS (IMSGC, EUR)	IMD	SM_B_UT	B_SM_UT	B	Sorted cell	ENSG00000106785	TRIM14	3960	0.000198633050126206	0.0106338971330751	0.0180360070677265	0.965553455351535	0.00557800739753795	9:98105922	rs7865340	chr9.1		9	98105922	9:98102090	3.59618e-12	9:98105907	4.23300000000025e-08	5775	5951	0.994503251068829	0.998149263952113	97120352	99102692	ENSG00000106785.14	TRIM14	protein_coding	98119222	-1	13300	17132	13315	1	1	1	97120352	99102692	1982340	207047
MS_IMSGC_31604244_1	MS (IMSGC, EUR)	IMD	SM_B_UT	B_SM_UT	B	Sorted cell	ENSG00000106789	CORO2A	3881	7.93544941423079e-25	0.0108864943658225	7.2053601396514e-23	0.988488607165258	0.000624898468916735	9:98192147	rs28703824	chr9.1		9	98192147	9:98192147	2.36506e-41	9:98105907	4.23300000000025e-08	5646	5960	0.999999999999997	0.998093900767173	97193804	99191609	ENSG00000106789.12	CORO2A	protein_coding	98192637	-1	490	490	86730	0	0	2	97193804	99191609	1997805	207048
MS_IMSGC_31604244_1	MS (IMSGC, EUR)	IMD	SM_B_UT	B_SM_UT	B	Sorted cell	ENSG00000165138	ANKS6	3376	1.42467196726074e-06	0.0108936960304404	0.000129325277105484	0.988880260643304	9.52933771834675e-05	9:98768692	rs77478190	chr9.1		9	98768692	9:98796162	7.04286e-13	9:98105907	4.23300000000025e-08	4638	5745	0.962545055156735	0.997884696762238	97798086	99795421	ENSG00000165138.17	ANKS6	protein_coding	98796555	-1	27863	393	690648	0	0	6	97797579	99795421	1997842	207051
MS_IMSGC_31604244_1	MS (IMSGC, EUR)	IMD	SM_B_UT	B_SM_UT	B	Sorted cell	ENSG00000196372	ASB13	5758	3.98896139742299e-21	9.37613973420742e-21	0.290429940308378	0.682607909702251	0.0269621499893706	10:6057082	rs2104286	chr10.1		10	6057082	10:5679690	2.08129e-07	10:6075359	6.78200000000145e-27	7711	9077	0.925310765441456	0.999994074599337	4671513	6666140	ENSG00000196372.12	ASB13	protein_coding	5666595	-1	-390487	-13095	-408764	12	0	13	4668819	6666140	1997321	207063
MS_IMSGC_31604244_1	MS (IMSGC, EUR)	IMD	SM_B_UT	B_SM_UT	B	Sorted cell	ENSG00000134460	IL2RA	5619	7.87938094705574e-24	1.3726412760516e-20	0.000573685205276431	0.999398243691005	2.807110371792e-05	10:6075359	rs11256593	chr10.1		10	6075359	10:6068866	5.04674e-12	10:6075359	6.78200000000145e-27	7636	9105	0.999185475626526	0.999994074599337	5062716	7058070	ENSG00000134460.15	IL2RA	protein_coding	6062367	-1	-12992	-6499	-12992	0	0	0	5062476	7058070	1995594	207059
MS_IMSGC_31604244_1	MS (IMSGC, EUR)	IMD	SM_B_UT	B_SM_UT	B	Sorted cell	ENSG00000134470	IL15RA	5724	7.75942670801507e-22	1.29263771563587e-20	0.0564951527756557	0.941144257688011	0.00236058953633729	10:6075359	rs11256593	chr10.1		10	6075359	10:5973021	7.37479e-09	10:6075359	6.78200000000145e-27	7725	9313	0.986763810074515	0.999994074599337	4978512	6977855	ENSG00000134470.20	IL15RA	protein_coding	5977543	-1	-97816	4522	-97816	3	0	3	4978222	6977855	1999633	207060
MS_IMSGC_31604244_1	MS (IMSGC, EUR)	IMD	SM_B_UT	B_SM_UT	B	Sorted cell	ENSG00000173848	NET1	5873	3.47767633482696e-22	1.33769659606204e-20	0.0253204087406853	0.973954182837598	0.000725408421718297	10:6075359	rs11256593	chr10.1		10	6075359	10:5405002	2.28682e-08	10:6075359	6.78200000000145e-27	7860	9167	0.988100037183192	0.999994074599337	4412897	6412357	ENSG00000173848.18	NET1	protein_coding	5412557	1	662802	-7555	662802	18	0	18	4412897	6412357	1999460	207062
MS_IMSGC_31604244_1	MS (IMSGC, EUR)	IMD	SM_B_UT	B_SM_UT	B	Sorted cell	ENSG00000232807	RP11-536K7.3	5661	1.32991383185579e-29	1.37346769041877e-20	9.68289126715272e-10	0.999999999000963	3.07423094479127e-11	10:6075359	rs11256593	chr10.1		10	6075359	10:5913125	8.61563e-26	10:6075359	6.78200000000145e-27	7656	9304	0.933215107181426	0.999994074599337	4946027	6944361	ENSG00000232807.2	AL137186.2	lncRNA	5945913	-1	-129446	32788	-129446	4	0	4	4946027	6945862	1999835	207065
MS_IMSGC_31604244_1	MS (IMSGC, EUR)	IMD	SM_B_UT	B_SM_UT	B	Sorted cell	ENSG00000108175	ZMIZ1	4278	1.06554574437036e-09	3.76431734235602e-07	0.000271492105792287	0.0941003886242885	0.90562774177264	10:79287585	rs1250564	chr10.5		10	79287585	10:79285523	1.47059e-11	10:79299578	2.66200000000006e-11	5899	6955	0.977922511762713	0.999998663112228	78069739	80068654	ENSG00000108175.16	ZMIZ1	protein_coding	79068966	1	218619	216557	230612	0	0	0	78069353	80068654	1999301	207057
MS_IMSGC_31604244_1	MS (IMSGC, EUR)	IMD	SM_B_UT	B_SM_UT	B	Sorted cell	ENSG00000133678	TMEM254	4523	1.74978868365975e-07	3.7438259326976e-06	0.0445831457694795	0.953892356908478	0.00152057851724158	10:79299578	rs1250551	chr10.5		10	79299578	10:80091975	6.3335e-08	10:79299578	2.66200000000006e-11	5923	7883	0.992980114946493	0.999997643151984	79078894	81078150	ENSG00000133678.13	TMEM254	protein_coding	80078665	1	-779087	13310	-779087	19	1	19	79078894	81078150	1999256	207058
MS_IMSGC_31604244_1	MS (IMSGC, EUR)	IMD	SM_B_UT	B_SM_UT	B	Sorted cell	ENSG00000230091	TMEM254-AS1	4522	4.75386661164375e-21	3.92476052917167e-06	1.21124527810162e-15	0.999996013014649	6.22248215720779e-08	10:80022063	rs6584460	chr10.5		10	80022063	10:80030513	2.06521e-25	10:79299578	2.66200000000006e-11	5922	7882	0.997650014796198	0.999997643151984	79079111	81078150	ENSG00000230091.6	TMEM254-AS1	lncRNA	80078904	-1	56841	48391	779326	1	1	20	79079111	81078150	1999039	207064
MS_IMSGC_31604244_1	MS (IMSGC, EUR)	IMD	SM_B_UT	B_SM_UT	B	Sorted cell	ENSG00000095564	BTAF1	3176	5.92537698812446e-08	8.22423160387129e-05	0.000719868601665562	0.999154247879771	4.35819487541544e-05	10:92719350	rs1112718	chr10.6		10	92719350	10:92139725	3.36858e-17	10:92719350	2.46299999999982e-10	4176	4847	0.964926567310413	0.998670619061966	90924108	92921703	ENSG00000095564.13	BTAF1	protein_coding	91923770	1	795580	215955	795580	6	0	6	90924108	92921703	1997595	207055
MS_IMSGC_31604244_1	MS (IMSGC, EUR)	IMD	SM_B_UT	B_SM_UT	B	Sorted cell	ENSG00000107854	TNKS2	3291	6.20277143946165e-08	8.2240475741265e-05	0.000753568640521298	0.999131437446641	3.26914093820563e-05	10:92719350	rs1112718	chr10.6		10	92719350	10:91797098	4.46438e-11	10:92719350	2.46299999999982e-10	4299	4858	0.990014982908877	0.998664256030826	90799075	92798097	ENSG00000107854.5	TNKS2	protein_coding	91798426	1	920924	-1328	920924	11	0	11	90799075	92798097	1999022	207056
MS_IMSGC_31604244_1	MS (IMSGC, EUR)	IMD	SM_B_UT	B_SM_UT	B	Sorted cell	ENSG00000152804	HHEX	3628	3.94835865774575e-05	3.94463215185061e-05	0.479684391662872	0.47914948568223	0.0410871927468013	10:92719350	rs1112718	chr10.6		10	92719350	10:92446772	2.10415e-07	10:92719350	2.46299999999982e-10	4611	5659	0.926750788774688	0.998668107281688	91690179	93689739	ENSG00000152804.10	HHEX	protein_coding	92689955	1	29395	-243183	29395	0	3	0	91690179	93689739	1999560	207061
MS_IMSGC_31604244_1	MS (IMSGC, EUR)	IMD	SM_B_UT	B_SM_UT	B	Sorted cell	ENSG00000110446	SLC15A3	3081	2.3683362458936e-12	1.558437245978e-09	0.00151627814122042	0.99775565485256	0.000728065445413516	11:61025858	rs34383631	chr11.4		11	61025858	11:60951822	3.22304e-13	11:61026179	4.24699999999978e-15	4474	4984	0.998998469442372	0.999845740248213	59958296	61951915	ENSG00000110446.10	SLC15A3	protein_coding	60952176	-1	-73682	354	-74003	1	0	1	59952549	61952430	1999881	207070
MS_IMSGC_31604244_1	MS (IMSGC, EUR)	IMD	SM_B_UT	B_SM_UT	B	Sorted cell	ENSG00000134824	FADS2	2558	1.42758784649693e-11	1.54710714726999e-09	0.00913983497916499	0.990502535091915	0.000357628367538544	11:61026179	rs4939490	chr11.4		11	61026179	11:61803876	3.08314e-08	11:61026179	4.24699999999978e-15	3591	4708	0.952826523994458	0.999845740134051	60794140	62792779	ENSG00000134824.13	FADS2	protein_coding	61828300	1	-802121	-24424	-802121	26	1	26	60794140	62792779	1998639	207072
MS_IMSGC_31604244_1	MS (IMSGC, EUR)	IMD	SM_B_UT	B_SM_UT	B	Sorted cell	ENSG00000156738	MS4A1	3113	2.94773928091626e-13	1.56163471662972e-09	0.000188722891250329	0.999804211120127	7.06442669242409e-06	11:61026179	rs4939490	chr11.4		11	61026179	11:60374132	5.51765e-15	11:61026179	4.24699999999978e-15	4538	4931	0.956884819240128	0.999845740252726	59455853	61455641	ENSG00000156738.17	MS4A1	protein_coding	60455847	1	570332	-81715	570332	16	3	16	59455853	61455641	1999788	207075
MS_IMSGC_31604244_1	MS (IMSGC, EUR)	IMD	SM_B_UT	B_SM_UT	B	Sorted cell	ENSG00000149485	FADS1	2496	7.5549876606728e-25	1.56194050276635e-09	4.83692409245488e-16	0.999999998429999	8.06214268853443e-12	11:61851136	rs174592	chr11.4		11	61851136	11:61851136	5.90952e-27	11:61026179	4.24699999999978e-15	3518	4590	0.986766514793166	0.999845740137965	60829808	62826686	ENSG00000149485.18	FADS1	protein_coding	61817003	-1	-34133	-34133	790824	1	1	25	60829492	62828869	1999377	207074
MS_IMSGC_31604244_1	MS (IMSGC, EUR)	IMD	SM_B_UT	B_SM_UT	B	Sorted cell	ENSG00000255274	SMIM35	4385	3.93734270957437e-11	6.16324511352286e-05	6.38801546991253e-07	0.999935943949334	1.78475860941309e-06	11:118002514	rs2282493	chr11.8		11	118002514	11:118002514	6.0608e-13	11:118872577	3.14599999999992e-10	6043	6002	0.97494988633613	0.975176595189087	117088323	119088159	ENSG00000255274.9	TMPRSS4-AS1	protein_coding	118086963	-1	84449	84449	-785614	1	1	29	117088323	119088159	1999836	207080
MS_IMSGC_31604244_1	MS (IMSGC, EUR)	IMD	SM_B_UT	B_SM_UT	B	Sorted cell	ENSG00000110324	IL10RA	4483	2.47850767529271e-33	6.16323744164752e-05	4.02118309553711e-29	0.999936630217787	1.73740779327249e-06	11:118016813	rs73011708	chr11.8		11	118016813	11:118015908	1.41937e-49	11:118872577	3.14599999999992e-10	6093	6098	0.9809225915096	0.975176372405565	116986684	118986210	ENSG00000110324.10	IL10RA	protein_coding	117986394	1	30419	29514	886183	0	0	31	116986684	118986210	1999526	207067
MS_IMSGC_31604244_1	MS (IMSGC, EUR)	IMD	SM_B_UT	B_SM_UT	B	Sorted cell	ENSG00000095139	ARCN1	3965	1.00516020887442e-06	6.05804011452238e-05	0.0163078629866802	0.982863558396252	0.000766993055714613	11:118872577	rs12365699	chr11.8		11	118872577	11:118592506	1.79086e-12	11:118872577	3.14599999999992e-10	5619	5285	0.978527273693609	0.975177500038259	117572653	119571477	ENSG00000095139.13	ARCN1	protein_coding	118572409	1	300168	20097	300168	7	0	7	117572641	119572205	1999564	207066
MS_IMSGC_31604244_1	MS (IMSGC, EUR)	IMD	SM_B_UT	B_SM_UT	B	Sorted cell	ENSG00000110344	UBE4A	4125	3.93656998112845e-06	5.75142931040144e-05	0.063867482551447	0.933114322883058	0.00295674370240937	11:118872577	rs12365699	chr11.8		11	118872577	11:118427537	6.42381e-10	11:118872577	3.14599999999992e-10	5731	5552	0.978695996240219	0.975177320524897	117360341	119359254	ENSG00000110344.9	UBE4A	protein_coding	118359600	1	512977	67937	512977	19	4	19	117360341	119359312	1998971	207068
MS_IMSGC_31604244_1	MS (IMSGC, EUR)	IMD	SM_B_UT	B_SM_UT	B	Sorted cell	ENSG00000110395	CBL	3566	1.22541667853081e-09	6.16315994805565e-05	1.98812793561265e-05	0.999917060385712	1.42551003362301e-06	11:118872577	rs12365699	chr11.8		11	118872577	11:119281974	2.6991e-13	11:118872577	3.14599999999992e-10	5385	5135	0.972049243360332	0.975177323317012	118206974	120206223	ENSG00000110395.6	CBL	protein_coding	119206339	1	-333762	75635	-333762	26	0	26	118206904	120206223	1999319	207069
MS_IMSGC_31604244_1	MS (IMSGC, EUR)	IMD	SM_B_UT	B_SM_UT	B	Sorted cell	ENSG00000118096	IFT46	3966	1.1846873530545e-07	6.15090212573535e-05	0.00192205370932328	0.99793098948859	8.53293120945987e-05	11:118872577	rs12365699	chr11.8		11	118872577	11:118571862	4.12453e-09	11:118872577	3.14599999999992e-10	5619	5286	0.993621863713764	0.975177497980291	117573221	119572958	ENSG00000118096.7	IFT46	protein_coding	118565931	-1	-306646	-5931	-306646	8	0	8	117573221	119572958	1999737	207071
MS_IMSGC_31604244_1	MS (IMSGC, EUR)	IMD	SM_B_UT	B_SM_UT	B	Sorted cell	ENSG00000137747	TMPRSS13	4560	4.40397735498246e-10	6.16330071267204e-05	7.14498080627392e-06	0.999929418044377	1.8035272938025e-06	11:118872577	rs12365699	chr11.8		11	118872577	11:118002514	1.57116e-11	11:118872577	3.14599999999992e-10	6153	6187	0.984876974511118	0.975207735774267	116929554	118928497	ENSG00000137747.15	TMPRSS13	protein_coding	117929402	-1	-943175	-73112	-943175	32	1	32	116929554	118928701	1999147	207073
MS_IMSGC_31604244_1	MS (IMSGC, EUR)	IMD	SM_B_UT	B_SM_UT	B	Sorted cell	ENSG00000160588	MPZL3	4202	3.75958499744515e-08	6.15934524330304e-05	0.000609960538194689	0.999301076201104	2.73322124164382e-05	11:118872577	rs12365699	chr11.8		11	118872577	11:118214265	2.47116e-11	11:118872577	3.14599999999992e-10	5828	5698	0.993560114806935	0.975177121358282	117252457	119251972	ENSG00000160588.9	MPZL3	protein_coding	118252365	-1	-620212	38100	-620212	24	1	24	117252457	119251972	1999515	207076
MS_IMSGC_31604244_1	MS (IMSGC, EUR)	IMD	SM_B_UT	B_SM_UT	B	Sorted cell	ENSG00000160695	VPS11	3711	7.84310822185016e-06	5.33850881785496e-05	0.127247781719392	0.86611464453725	0.00657634554695828	11:118872577	rs12365699	chr11.8		11	118872577	11:119032223	7.8596e-08	11:118872577	3.14599999999992e-10	5496	5129	0.90653770948765	0.975177524111837	118068698	120067073	ENSG00000160695.14	VPS11	protein_coding	119067818	1	-195241	-35595	-195241	16	3	16	118068043	120067497	1999454	207077
MS_IMSGC_31604244_1	MS (IMSGC, EUR)	IMD	SM_B_UT	B_SM_UT	B	Sorted cell	ENSG00000188486	H2AX	3686	8.55217323839255e-09	6.16236432709647e-05	0.000138751769214157	0.999791415662853	8.20037248712861e-06	11:118872577	rs12365699	chr11.8		11	118872577	11:119096581	2.18007e-13	11:118872577	3.14599999999992e-10	5465	5178	0.999926127879615	0.975177179599063	118095470	120094931	ENSG00000188486.3	H2AFX	protein_coding	119095465	-1	222888	-1116	222888	18	0	18	118095470	120094931	1999461	207078
MS_IMSGC_31604244_1	MS (IMSGC, EUR)	IMD	SM_B_UT	B_SM_UT	B	Sorted cell	ENSG00000196655	TRAPPC4	3769	1.26352663316258e-16	6.16326603282758e-05	2.04996524983186e-12	0.999937860298879	5.07038745213478e-07	11:119026249	rs57156480	chr11.8		11	119026249	11:119024976	5.30192e-37	11:118872577	3.14599999999992e-10	5560	5190	0.999999925947001	0.975177458526279	118018509	120017242	ENSG00000196655.11	TRAPPC4	protein_coding	119018766	1	7483	6210	-146189	0	0	11	118018509	120018255	1999746	207079
MS_IMSGC_31604244_1	MS (IMSGC, EUR)	IMD	SM_B_UT	B_SM_UT	B	Sorted cell	ENSG00000256269	HMBS	3710	2.63510935240672e-11	6.163242344047e-05	4.2752417756095e-07	0.999933870065532	4.06996050020646e-06	11:119087417	rs1799993	chr11.8		11	119087417	11:119083356	2.60665e-19	11:118872577	3.14599999999992e-10	5484	5152	0.992210164169604	0.975177387864552	118085044	120081175	ENSG00000256269.7	HMBS	protein_coding	119084881	1	2536	-1525	-212304	0	0	17	118085044	120082352	1997308	207081
MS_IMSGC_31604244_1	MS (IMSGC, EUR)	IMD	SM_B_UT	B_SM_UT	B	Sorted cell	ENSG00000010278	CD9	3871	3.98366256436114e-16	1.34777422577558e-07	2.95573392533087e-09	0.999999859030356	3.23648919985318e-09	12:6203497	rs735885	chr12.1		12	6203497	12:6210671	1.92258e-17	12:6330843	1.01700000000015e-13	5472	5896	0.99999999914209	0.993874969801916	5200224	7198480	ENSG00000010278.12	CD9	protein_coding	6200400	1	3097	10271	130443	1	1	2	5200224	7198480	1998256	207082
MS_IMSGC_31604244_1	MS (IMSGC, EUR)	IMD	SM_B_UT	B_SM_UT	B	Sorted cell	ENSG00000089693	MLF2	4068	7.0777592233614e-10	1.3404118779252e-07	0.00525144204648357	0.994536841131111	0.000211582073442354	12:6330843	rs1800693	chr12.1		12	6330843	12:6753126	6.48704e-19	12:6330843	1.01700000000015e-13	5778	6075	0.995651665619832	0.993874971091273	5767588	7767268	ENSG00000089693.10	MLF2	protein_coding	6753141	-1	422298	15	422298	32	0	32	5767588	7767268	1999680	207086
MS_IMSGC_31604244_1	MS (IMSGC, EUR)	IMD	SM_B_UT	B_SM_UT	B	Sorted cell	ENSG00000111639	MRPL51	3906	1.81235202139599e-08	1.1585680480978e-07	0.134469982566578	0.859603848360372	0.00592603509272516	12:6330843	rs1800693	chr12.1		12	6330843	12:6471062	2.06454e-11	12:6330843	1.01700000000015e-13	5539	5838	0.961697794855278	0.99387497170472	5494466	7493181	ENSG00000111639.7	MRPL51	protein_coding	6493262	-1	162419	22200	162419	11	1	11	5494436	7493181	1998745	207088
MS_IMSGC_31604244_1	MS (IMSGC, EUR)	IMD	SM_B_UT	B_SM_UT	B	Sorted cell	ENSG00000111640	GAPDH	3893	6.47584204831882e-12	1.34770649456647e-07	4.80484120611349e-05	0.999949600657404	2.21615340961939e-06	12:6330843	rs1800693	chr12.1		12	6330843	12:6495989	8.2587e-29	12:6330843	1.01700000000015e-13	5531	5823	0.955229983695349	0.993874971825017	5534010	7533184	ENSG00000111640.14	GAPDH	protein_coding	6534517	1	-203674	-38528	-203674	14	1	14	5534010	7533184	1999174	207089
MS_IMSGC_31604244_1	MS (IMSGC, EUR)	IMD	SM_B_UT	B_SM_UT	B	Sorted cell	ENSG00000111669	TPI1	4237	1.0417620801719e-09	1.33688984863957e-07	0.00772949887386042	0.991923352375136	0.000347014020256998	12:6330843	rs1800693	chr12.1		12	6330843	12:6867905	4.55993e-19	12:6330843	1.01700000000015e-13	6035	6251	0.987286979126949	0.993874970987932	5867880	7866374	ENSG00000111669.14	TPI1	protein_coding	6867531	1	-536688	374	-536688	41	0	41	5867767	7866374	1998607	207091
MS_IMSGC_31604244_1	MS (IMSGC, EUR)	IMD	SM_B_UT	B_SM_UT	B	Sorted cell	ENSG00000111676	ATN1	4294	5.09099491138286e-08	8.1105963506139e-08	0.377733459427032	0.601735933696988	0.0205304748600681	12:6330843	rs1800693	chr12.1		12	6330843	12:6934323	2.32034e-07	12:6330843	1.01700000000015e-13	6157	6270	0.913046021557201	0.993874971168365	5924756	7923838	ENSG00000111676.14	ATN1	protein_coding	6927959	1	-597116	6364	-597116	48	0	48	5924756	7924069	1999313	207092
MS_IMSGC_31604244_1	MS (IMSGC, EUR)	IMD	SM_B_UT	B_SM_UT	B	Sorted cell	ENSG00000139182	CLSTN3	4185	2.8749154447041e-08	1.04999560280284e-07	0.21330835634758	0.77904356867874	0.0076479412249669	12:6330843	rs1800693	chr12.1		12	6330843	12:7097002	1.24784e-07	12:6330843	1.01700000000015e-13	6103	5914	0.95678323982152	0.993874972242978	6129851	8128822	ENSG00000139182.13	CLSTN3	protein_coding	7130371	1	-799528	-33369	-799528	63	3	63	6129794	8129620	1999826	207097
MS_IMSGC_31604244_1	MS (IMSGC, EUR)	IMD	SM_B_UT	B_SM_UT	B	Sorted cell	ENSG00000139193	CD27	3925	2.79906468421235e-09	1.31836249016909e-07	0.0207680502925756	0.978175299377407	0.00105651569470233	12:6330843	rs1800693	chr12.1		12	6330843	12:6451979	2.21656e-16	12:6330843	1.01700000000015e-13	5533	5872	0.942664381616711	0.993874971468903	5445026	7444259	ENSG00000139193.3	CD27	protein_coding	6444955	1	-114112	7024	-114112	5	1	5	5445026	7444259	1999233	207100
MS_IMSGC_31604244_1	MS (IMSGC, EUR)	IMD	SM_B_UT	B_SM_UT	B	Sorted cell	ENSG00000184574	LPAR5	4015	1.28033048602031e-08	1.21181155280221e-07	0.0949959037954697	0.899108670462903	0.00589529175716896	12:6330843	rs1800693	chr12.1		12	6330843	12:6632650	1.71824e-10	12:6330843	1.01700000000015e-13	5664	6013	0.978967229008693	0.99387497170917	5636564	7636175	ENSG00000184574.9	LPAR5	protein_coding	6635959	-1	305116	3309	305116	22	0	22	5636564	7636175	1999611	207104
MS_IMSGC_31604244_1	MS (IMSGC, EUR)	IMD	SM_B_UT	B_SM_UT	B	Sorted cell	ENSG00000205885	C1RL-AS1	4179	8.67178750469375e-13	1.34776514305495e-07	6.43415354176053e-06	0.99999312236383	3.08705248342344e-07	12:6330843	rs1800693	chr12.1		12	6330843	12:7091187	8.64066e-17	12:6330843	1.01700000000015e-13	6125	5919	0.999998068302063	0.993874972081633	6108752	8107236	ENSG00000205885.7	C1RL-AS1	lncRNA	7108267	1	-777424	-17080	-777424	60	1	60	6108334	8108029	1999695	207106
MS_IMSGC_31604244_1	MS (IMSGC, EUR)	IMD	SM_B_UT	B_SM_UT	B	Sorted cell	ENSG00000215039	CD27-AS1	3925	2.42611205948819e-08	1.08988447207554e-07	0.180008763467771	0.808632246816738	0.0113588564659247	12:6330843	rs1800693	chr12.1		12	6330843	12:6471148	9.2647e-08	12:6330843	1.01700000000015e-13	5541	5870	0.952104237267026	0.993874971468333	5452034	7450749	ENSG00000215039.6	CD27-AS1	lncRNA	6451568	-1	120725	-19580	120725	6	3	6	5452034	7450749	1998715	207110
MS_IMSGC_31604244_1	MS (IMSGC, EUR)	IMD	SM_B_UT	B_SM_UT	B	Sorted cell	ENSG00000139190	VAMP1	3923	8.3093024299463e-39	1.34777411826371e-07	6.16520267422387e-32	0.999999779379361	8.58432250168414e-08	12:6463421	rs2534713	chr12.1		12	6463421	12:6476970	8.80594e-55	12:6330843	1.01700000000015e-13	5544	5858	0.999999999935666	0.993874971609423	5472953	7469913	ENSG00000139190.16	VAMP1	protein_coding	6470677	-1	7256	-6293	139834	1	0	9	5471132	7470592	1999460	207098
MS_IMSGC_31604244_1	MS (IMSGC, EUR)	IMD	SM_B_UT	B_SM_UT	B	Sorted cell	ENSG00000139192	TAPBPL	3925	4.96652350118941e-48	1.34777410310405e-07	3.68498128800914e-41	0.999999768096869	9.71257221320743e-08	12:6463421	rs2534713	chr12.1		12	6463421	12:6476970	6.06374e-62	12:6330843	1.01700000000015e-13	5541	5870	0.999999999999224	0.993874971468333	5452034	7450749	ENSG00000139192.11	TAPBPL	protein_coding	6452042	1	11379	24928	-121199	0	2	7	5452034	7450749	1998715	207099
MS_IMSGC_31604244_1	MS (IMSGC, EUR)	IMD	SM_B_UT	B_SM_UT	B	Sorted cell	ENSG00000111642	CHD4	3982	1.18465951006451e-16	1.34777423078029e-07	8.78974624580946e-10	0.999999863634907	7.08696110742423e-10	12:6601981	rs1639122	chr12.1		12	6601981	12:6601981	4.62448e-20	12:6330843	1.01700000000015e-13	5625	5948	0.999348047935911	0.993874971790759	5607720	7606475	ENSG00000111642.14	CHD4	protein_coding	6607379	-1	5398	5398	276536	1	1	21	5607720	7607065	1999345	207090
MS_IMSGC_31604244_1	MS (IMSGC, EUR)	IMD	SM_B_UT	B_SM_UT	B	Sorted cell	ENSG00000010626	LRRC23	4265	5.97590839533813e-29	1.34777422700964e-07	4.43390847996052e-22	0.999999862588363	2.63421791567878e-09	12:6904912	rs2239163	chr12.1		12	6904912	12:6904912	9.90734e-35	12:6330843	1.01700000000015e-13	6061	6276	0.956271686621531	0.993874970987711	5874731	7873414	ENSG00000010626.14	LRRC23	protein_coding	6904822	1	90	90	-573979	0	0	46	5874156	7873476	1999320	207083
MS_IMSGC_31604244_1	MS (IMSGC, EUR)	IMD	SM_B_UT	B_SM_UT	B	Sorted cell	ENSG00000214826	DDX12P	3924	3.10739497505414e-57	4.60824630115514e-05	6.74280321345181e-53	0.999953278470775	6.39066201411442e-07	12:9449515	rs7954732	chr12.2		12	9449515	12:9449787	9.03103e-75	12:9713753	3.96200000000046e-10	5315	6479	0.999999947688355	0.999640146667446	8448295	10448069	ENSG00000214826.5	DDX12P	transcribed_unprocessed_pseudogene	9448229	-1	-1286	-1558	-265524	1	1	10	8448295	10448069	1999774	207109
MS_IMSGC_31604244_1	MS (IMSGC, EUR)	IMD	SM_B_UT	B_SM_UT	B	Sorted cell	ENSG00000111796	KLRB1	4103	1.59095129387985e-14	4.60250900493717e-05	3.45223920645958e-10	0.998705766750557	0.00124820781415348	12:9582220	rs201655036	chr12.2		12	9582220	12:9463462	6.18388e-18	12:9713753	3.96200000000046e-10	5429	6635	0.94142156044792	0.99964025068159	8608013	10607706	ENSG00000111796.3	KLRB1	protein_coding	9607916	-1	25696	144454	-105837	0	1	7	8607915	10607706	1999791	207093
MS_IMSGC_31604244_1	MS (IMSGC, EUR)	IMD	SM_B_UT	B_SM_UT	B	Sorted cell	ENSG00000214776	RP11-726G1.1	3890	7.88608060723353e-50	4.60313627727483e-05	1.71121776887628e-45	0.998842320977609	0.00111164765961499	12:9582220	rs201655036	chr12.2		12	9582220	12:9468379	1.67552e-61	12:9713753	3.96200000000046e-10	5273	6440	0.948216590043258	0.999640139687308	8467589	10467442	ENSG00000214776.11	AC092821.1	transcribed_unprocessed_pseudogene	9480608	1	101612	-12229	233145	0	0	8	8467589	10467442	1999853	207108
MS_IMSGC_31604244_1	MS (IMSGC, EUR)	IMD	SM_B_UT	B_SM_UT	B	Sorted cell	ENSG00000284634	AC092821.3	3924	3.55630394737881e-18	4.6049745695631e-05	7.71690045098936e-14	0.999241915602147	0.000712034652077869	12:9582220	rs201655036	chr12.2		12	9582220	12:9462090	9.12991e-23	12:9713753	3.96200000000046e-10	5315	6479	0.936771485531561	0.999640146667446	8448295	10448069	ENSG00000284634.1	AC092821.3	lncRNA	9448498	1	133722	13592	265255	1	0	9	8448295	10448069	1999774	207117
MS_IMSGC_31604244_1	MS (IMSGC, EUR)	IMD	SM_B_UT	B_SM_UT	B	Sorted cell	ENSG00000110848	CD69	4293	1.59445547515916e-06	1.10858202092362e-05	0.0345984298017306	0.239101003979584	0.726287885943	12:9693925	rs7968401	chr12.2		12	9693925	12:9705282	8.76344e-10	12:9713753	3.96200000000046e-10	5500	6785	0.949699851498735	0.999640294148118	8762113	10760512	ENSG00000110848.8	CD69	protein_coding	9760901	-1	66976	55619	47148	3	1	1	8762113	10760810	1998697	207087
MS_IMSGC_31604244_1	MS (IMSGC, EUR)	IMD	SM_B_UT	B_SM_UT	B	Sorted cell	ENSG00000184293	CLECL1P	4256	9.22435780671774e-24	1.06655508074083e-05	2.0016130219263e-19	0.229893864736273	0.770095469712922	12:9693925	rs7968401	chr12.2		12	9693925	12:9688330	2.45351e-35	12:9713753	3.96200000000046e-10	5487	6748	0.950976926576829	0.999640271635163	8738931	10733264	ENSG00000184293.7	CLECL1	transcribed_unitary_pseudogene	9733030	-1	39105	44700	19277	2	2	0	8733994	10733264	1999270	207103
MS_IMSGC_31604244_1	MS (IMSGC, EUR)	IMD	SM_B_UT	B_SM_UT	B	Sorted cell	ENSG00000256594	RP11-705C15.2	4114	3.67360294572397e-28	9.53680113843331e-06	7.97142843809333e-24	0.205351780027564	0.794638683171294	12:9693925	rs7968401	chr12.2		12	9693925	12:9690799	4.36297e-41	12:9713753	3.96200000000046e-10	5414	6636	0.92989229219674	0.999640277282836	8649412	10647788	ENSG00000256594.8	AC010186.2	transcribed_unprocessed_pseudogene	9653683	1	40242	37116	60070	2	2	4	8649412	10647788	1998376	207115
MS_IMSGC_31604244_1	MS (IMSGC, EUR)	IMD	SM_B_UT	B_SM_UT	B	Sorted cell	ENSG00000237248	LINC00987	3880	5.60951057457739e-10	4.60818672965138e-05	1.21722065494476e-05	0.999941079909775	6.65455428581983e-07	12:9713753	rs7977720	chr12.2		12	9713753	12:9232939	1.19291e-12	12:9713753	3.96200000000046e-10	5348	6515	0.998366077475898	0.99963934908735	8240104	10239888	ENSG00000237248.4	LINC00987	lncRNA	9144976	1	568777	87963	568777	20	2	20	8240104	10239888	1999784	207113
MS_IMSGC_31604244_1	MS (IMSGC, EUR)	IMD	SM_B_UT	B_SM_UT	B	Sorted cell	ENSG00000257027	RP11-705C15.3	4122	2.02385523938448e-16	1.16057304821245e-05	4.39160610394521e-12	0.250335884742561	0.749652509522564	12:9713753	rs7977720	chr12.2		12	9713753	12:9715370	2.58973e-22	12:9713753	3.96200000000046e-10	5418	6611	0.987681241289069	0.999640316616879	8661304	10658546	ENSG00000257027.1	AC010186.3	lncRNA	9658567	1	55186	56803	55186	3	3	3	8661277	10658546	1997269	207116
MS_IMSGC_31604244_1	MS (IMSGC, EUR)	IMD	SM_B_UT	B_SM_UT	B	Sorted cell	ENSG00000069493	CLEC2D	4155	3.49148956130939e-29	3.36263073892463e-05	7.57625683390691e-25	0.729122648309962	0.270843725382648	12:9716675	rs2268146	chr12.2		12	9716675	12:9719276	1.27259e-49	12:9713753	3.96200000000046e-10	5450	6644	0.99918514492443	0.999640321233694	8668265	10664881	ENSG00000069493.14	CLEC2D	protein_coding	9669713	1	46962	49563	44040	2	2	2	8665191	10664936	1999745	207085
MS_IMSGC_31604244_1	MS (IMSGC, EUR)	IMD	SM_B_UT	B_SM_UT	B	Sorted cell	ENSG00000233719	GOT2P3	4114	8.48906141409623e-34	8.78336120732477e-06	1.84205933030774e-29	0.188969963773662	0.811021252865137	12:9724281	rs10772085	chr12.2		12	9724281	12:9717819	7.23294e-45	12:9713753	3.96200000000046e-10	5414	6639	0.997853988651727	0.999640273836114	8642414	10641422	ENSG00000233719.4	GOT2P3	transcribed_processed_pseudogene	9641723	1	82558	76096	72030	6	6	6	8641833	10641422	1999589	207112
MS_IMSGC_31604244_1	MS (IMSGC, EUR)	IMD	SM_B_UT	B_SM_UT	B	Sorted cell	ENSG00000256582	LINC02390	4208	1.67585727558555e-07	7.85593930940812e-06	0.00363647816270189	0.168812603567842	0.827542894744419	12:9724281	rs10772085	chr12.2		12	9724281	12:9722302	1.86127e-07	12:9713753	3.96200000000046e-10	5471	6695	0.985924290234469	0.999640277357669	8716800	10703656	ENSG00000256582.1	LINC02390	lncRNA	9704077	1	20204	18225	9676	0	0	0	8704167	10703690	1999523	207114
MS_IMSGC_31604244_1	MS (IMSGC, EUR)	IMD	SM_B_UT	B_SM_UT	B	Sorted cell	ENSG00000225231	LINC02470	4122	6.13029601683887e-59	4.60824402686587e-05	1.33022585759833e-54	0.999952584586264	1.33297346471594e-06	12:9943487	rs74065411	chr12.2		12	9943487	12:9943487	2.24557e-76	12:9713753	3.96200000000046e-10	5372	6378	1	0.999641344041562	8944473	10801180	ENSG00000225231.1	LINC02470	lncRNA	9943496	-1	9	9	229743	0	0	8	8944473	10801180	1856707	207111
MS_IMSGC_31604244_1	MS (IMSGC, EUR)	IMD	SM_B_UT	B_SM_UT	B	Sorted cell	ENSG00000213809	KLRK1	3204	5.03648574358684e-32	4.60836371242622e-05	1.0928505104073e-27	0.999953715675426	2.00687447466662e-07	12:10454521	rs2734436	chr12.2		12	10454521	12:10468922	1.38743e-40	12:9713753	3.96200000000046e-10	4302	7272	0.990060039634828	0.999639448451903	9392633	11391354	ENSG00000213809.8	KLRK1	protein_coding	10390041	-1	-64480	-78881	676288	6	6	25	9392144	11391594	1999450	207107
MS_IMSGC_31604244_1	MS (IMSGC, EUR)	IMD	SM_B_UT	B_SM_UT	B	Sorted cell	ENSG00000185633	NDUFA4L2	2055	3.52238054144844e-13	1.62606557369926e-06	2.16619385333183e-07	0.999997929755285	2.2755940366367e-07	12:57342355	rs11172170	chr12.3		12	57342355	12:57240915	8.32658e-15	12:57713053	1.34900000000003e-11	3180	3754	0.999999963562488	0.988278067894773	56241296	58240204	ENSG00000185633.10	NDUFA4L2	protein_coding	57237104	-1	-105251	-3811	-475949	2	0	21	56241043	58240204	1999161	207105
MS_IMSGC_31604244_1	MS (IMSGC, EUR)	IMD	SM_B_UT	B_SM_UT	B	Sorted cell	ENSG00000123329	ARHGAP9	2603	5.49097836030989e-12	1.62606050821252e-06	3.37684236737729e-06	0.999994837712473	1.59379159464395e-07	12:57476865	rs512490	chr12.3		12	57476865	12:57476865	4.55653e-36	12:57713053	1.34900000000003e-11	3821	4523	0.999999093739088	0.988278040349358	56488926	58488721	ENSG00000123329.17	ARHGAP9	protein_coding	57479866	-1	3001	3001	-233187	0	0	12	56488926	58488721	1999795	207095
MS_IMSGC_31604244_1	MS (IMSGC, EUR)	IMD	SM_B_UT	B_SM_UT	B	Sorted cell	ENSG00000139269	INHBE	2439	3.44531006601743e-07	1.26533079420553e-06	0.211879711312974	0.77813328175648	0.0099853970687445	12:57713053	rs701006	chr12.3		12	57713053	12:57457399	2.99273e-07	12:57713053	1.34900000000003e-11	3654	4289	0.972317912332105	0.988278043110345	56452706	58452313	ENSG00000139269.2	INHBE	protein_coding	57455307	1	257746	2092	257746	15	0	15	56452498	58452313	1999815	207101
MS_IMSGC_31604244_1	MS (IMSGC, EUR)	IMD	SM_B_UT	B_SM_UT	B	Sorted cell	ENSG00000123297	TSFM	2804	2.16214695926125e-08	2.56118130724021e-07	0.0132967729954637	0.155845833053973	0.830857116210963	12:57749071	rs2069506	chr12.3		12	57749071	12:57759165	3.29531e-08	12:57713053	1.34900000000003e-11	4065	4774	0.980546517914524	0.988278048961492	56784029	58780465	ENSG00000123297.17	TSFM	protein_coding	57782787	1	-33716	-23622	-69734	6	4	10	56783949	58781630	1997681	207094
MS_IMSGC_31604244_1	MS (IMSGC, EUR)	IMD	SM_B_UT	B_SM_UT	B	Sorted cell	ENSG00000123427	EEF1AKMT3	2800	2.13426244046937e-12	2.39608452145498e-07	1.31252887670714e-06	0.145645718524397	0.85435272933614	12:57768956	rs703842	chr12.3		12	57768956	12:57768302	1.26821e-12	12:57713053	1.34900000000003e-11	4057	4775	0.999713638125714	0.988278048287822	56772629	58770318	ENSG00000123427.16	EEF1AKMT3	protein_coding	57772614	1	-3658	-4312	-59561	1	1	8	56771586	58770349	1998763	207096
MS_IMSGC_31604244_1	MS (IMSGC, EUR)	IMD	SM_B_UT	B_SM_UT	B	Sorted cell	ENSG00000166896	ATP23	2836	4.66174941267449e-27	1.62606593503955e-06	2.86688303668108e-21	0.999998161857027	2.12077035199555e-07	12:57927000	rs4760344	chr12.3		12	57927000	12:57921555	8.0704e-34	12:57713053	1.34900000000003e-11	4158	4750	0.999999999999996	0.988278055455665	56942314	58929096	ENSG00000166896.7	ATP23	protein_coding	57941567	1	-14567	-20012	-228514	0	0	16	56941756	58929096	1987340	207102
MS_IMSGC_31604244_1	MS (IMSGC, EUR)	IMD	SM_B_UT	B_SM_UT	B	Sorted cell	ENSG00000185650	ZFP36L1	3344	3.90196480767639e-85	4.84460086927979e-07	7.64779511389847e-81	0.0075103699970321	0.992489145542889	14:68786647	rs12434551	chr14.2		14	68786647	14:68786626	5.39194e-105	14:68786647	1.82800000000018e-10	4691	5129	0.999387175830428	0.997982694366723	67798150	69796193	ENSG00000185650.9	ZFP36L1	protein_coding	68793067	-1	6420	6441	6420	0	0	0	67798150	69796193	1998043	207122
MS_IMSGC_31604244_1	MS (IMSGC, EUR)	IMD	SM_B_UT	B_SM_UT	B	Sorted cell	ENSG00000126214	KLC1	3757	4.25714406110557e-05	0.000168146103078331	0.197989606611486	0.781967717649347	0.0198319581954785	14:102773293	rs12147883	chr14.4		14	102773293	14:103722583	4.01444e-07	14:102799507	4.29400000000024e-09	5660	5679	0.947362749242019	0.960877544770018	102562687	104449046	ENSG00000126214.21	KLC1	protein_coding	103629211	1	-855918	93372	-829704	26	7	24	102562053	104449541	1887488	207119
MS_IMSGC_31604244_1	MS (IMSGC, EUR)	IMD	SM_B_UT	B_SM_UT	B	Sorted cell	ENSG00000185215	TNFAIP2	3535	6.10039833958891e-05	0.00015138262931595	0.283712603920241	0.704014493509028	0.0120605159580185	14:102797451	rs12148050	chr14.4		14	102797451	14:103098470	2.90677e-07	14:102799507	4.29400000000024e-09	5345	5621	0.940633860153922	0.960864673860943	102125121	104121719	ENSG00000185215.8	TNFAIP2	protein_coding	103123461	1	-326010	-24991	-323954	8	2	8	102125121	104121719	1996598	207121
MS_IMSGC_31604244_1	MS (IMSGC, EUR)	IMD	SM_B_UT	B_SM_UT	B	Sorted cell	ENSG00000269940	RP11-73M18.7	3796	1.1503363288911e-06	0.000213415079101204	0.00534993927815884	0.992538722551087	0.00189677275532357	14:103445858	rs11622356	chr14.4		14	103445858	14:103655973	1.53826e-10	14:102799507	4.29400000000024e-09	5657	6200	0.997178480806246	0.960874875021144	102697118	104693875	ENSG00000269940.1	AL049840.3	lncRNA	103694560	1	-248702	-38587	-895053	10	2	27	102697118	104693875	1996757	207124
MS_IMSGC_31604244_1	MS (IMSGC, EUR)	IMD	SM_B_UT	B_SM_UT	B	Sorted cell	ENSG00000269910	RP11-73M18.10	3799	9.48970860277188e-07	0.000213821182399102	0.00441343675988592	0.994429352097013	0.000942440989841503	14:103524462	rs3759584	chr14.4		14	103524462	14:103563041	1.2649e-10	14:102799507	4.29400000000024e-09	5660	6203	0.998606900505828	0.960874873787911	102697118	104694952	ENSG00000269910.1	AL049840.2	lncRNA	103695050	-1	170588	132009	895543	10	4	28	102697118	104694952	1997834	207123
MS_IMSGC_31604244_1	MS (IMSGC, EUR)	IMD	SM_B_UT	B_SM_UT	B	Sorted cell	ENSG00000269958	RP11-73M18.8	3806	3.66597932910346e-13	0.00021495812572944	1.70495953445236e-09	0.999718832339247	6.62078296984714e-05	14:103524462	rs3759584	chr14.4		14	103524462	14:103608940	4.23373e-21	14:102799507	4.29400000000024e-09	5667	6211	0.999978962333703	0.960874866165637	102697118	104696224	ENSG00000269958.1	AL049840.4	lncRNA	103696353	1	-171891	-87413	-896846	11	5	29	102697118	104696224	1999106	207125
MS_IMSGC_31604244_1	MS (IMSGC, EUR)	IMD	SM_B_UT	B_SM_UT	B	Sorted cell	ENSG00000126215	XRCC3	3851	1.4472061610311e-13	0.000214969578785351	6.73061369224947e-10	0.999772660972216	1.23687757933475e-05	14:103604180	rs34259310	chr14.4		14	103604180	14:103604180	9.62404e-19	14:102799507	4.29400000000024e-09	5724	6250	0.999999966816144	0.960875364472396	102719098	104714448	ENSG00000126215.13	XRCC3	protein_coding	103715451	-1	111271	111271	915944	6	6	30	102719098	104714566	1995468	207120
MS_IMSGC_31604244_1	MS (IMSGC, EUR)	IMD	SM_B_UT	B_SM_UT	B	Sorted cell	ENSG00000100711	ZFYVE21	3853	2.30662488081132e-17	0.000214969298996497	1.07275670952159e-13	0.999771369223033	1.36614778634722e-05	14:103623122	rs4906348	chr14.4		14	103623122	14:103695926	7.05858e-24	14:102799507	4.29400000000024e-09	5727	6252	0.999999999978566	0.960875363309602	102719098	104715514	ENSG00000100711.13	ZFYVE21	protein_coding	103715810	1	-92688	-19884	-916303	7	2	31	102719098	104715714	1996616	207118
MS_IMSGC_31604244_1	MS (IMSGC, EUR)	IMD	SM_B_UT	B_SM_UT	B	Sorted cell	ENSG00000262151	AC133065.1	5933	4.27320178910955e-62	6.51262934501711e-19	6.5614079394509e-44	1	3.19635903504523e-21	16:10888488	rs8043545	chr16.2		16	10888488	16:10888488	1.90693e-61	16:11120094	4.65399999999947e-24	7439	8284	0.999999999999994	0.999360041533131	9889760	11887906	ENSG00000262151.1	AC133065.1	lncRNA	10888752	-1	264	264	-231342	0	0	5	9889011	11887906	1998895	207133
MS_IMSGC_31604244_1	MS (IMSGC, EUR)	IMD	SM_B_UT	B_SM_UT	B	Sorted cell	ENSG00000175643	RMI2	5702	2.1982367719246e-21	6.4881490778911e-19	0.00337534451213091	0.99624033986287	0.000384315624998425	16:11065028	rs887864	chr16.2		16	11065028	16:11355919	8.90178e-11	16:11120094	4.65399999999947e-24	7321	7773	0.998906157511637	0.999360041533131	10250745	12249115	ENSG00000175643.8	RMI2	protein_coding	11345459	1	-280431	10460	-225365	7	1	6	10250469	12249115	1998646	207128
MS_IMSGC_31604244_1	MS (IMSGC, EUR)	IMD	SM_B_UT	B_SM_UT	B	Sorted cell	ENSG00000182108	DEXI	5922	4.26599439726637e-22	6.50813634947784e-19	0.00065503411468217	0.999310040505408	3.49253799080736e-05	16:11083944	rs7200786	chr16.2		16	11083944	16:10923871	2.15045e-14	16:11120094	4.65399999999947e-24	7433	8326	0.999895906928148	0.999360041533131	9942468	11942141	ENSG00000182108.9	DEXI	protein_coding	10942468	-1	-141476	18597	-177626	4	0	4	9942468	11942141	1999673	207130
MS_IMSGC_31604244_1	MS (IMSGC, EUR)	IMD	SM_B_UT	B_SM_UT	B	Sorted cell	ENSG00000171490	RSL1D1	6520	4.93202828473467e-20	5.98019578331765e-19	0.075730216222243	0.918233918715069	0.00603586506268954	16:11120094	rs6498163	chr16.2		16	11120094	16:11836057	2.56157e-10	16:11120094	4.65399999999947e-24	8406	8805	0.939681896246503	0.999360041533131	10851895	12851075	ENSG00000171490.12	RSL1D1	protein_coding	11851542	-1	731448	15485	731448	18	0	18	10851895	12851075	1999180	207127
MS_IMSGC_31604244_1	MS (IMSGC, EUR)	IMD	SM_B_UT	B_SM_UT	B	Sorted cell	ENSG00000179583	CIITA	5966	2.96109823834359e-22	6.50954510436584e-19	0.000454670161846257	0.999526383697548	1.89461406090669e-05	16:11120094	rs6498163	chr16.2		16	11120094	16:10868025	2.81351e-20	16:11120094	4.65399999999947e-24	7477	8309	0.992744331097713	0.999360041533131	9867022	11864525	ENSG00000179583.18	CIITA	protein_coding	10877202	1	242892	-9177	242892	6	0	6	9866292	11864525	1998233	207129
MS_IMSGC_31604244_1	MS (IMSGC, EUR)	IMD	SM_B_UT	B_SM_UT	B	Sorted cell	ENSG00000262488	RP11-876N24.1	5981	2.37678294759997e-35	6.51262934501711e-19	3.64949826204756e-17	1	1.15278764914153e-18	16:11120094	rs6498163	chr16.2		16	11120094	16:10888488	1.26445e-28	16:11120094	4.65399999999947e-24	7490	8325	0.999999999999987	0.999360041533131	9842183	11840766	ENSG00000262488.1	AC133065.3	processed_pseudogene	10841544	-1	-278550	-46944	-278550	7	1	7	9842183	11841236	1999053	207135
MS_IMSGC_31604244_1	MS (IMSGC, EUR)	IMD	SM_B_UT	B_SM_UT	B	Sorted cell	ENSG00000277369	AC010654.1	6438	2.2418768907526e-27	6.51262932179866e-19	3.44235296066389e-09	0.999999996434624	1.2302321348734e-10	16:11120094	rs6498163	chr16.2		16	11120094	16:11809017	3.49871e-19	16:11120094	4.65399999999947e-24	8361	8701	0.916985931444328	0.999360041533131	10798087	12797425	ENSG00000277369.1	AC010654.1	lncRNA	11797303	1	-677209	11714	-677209	16	0	16	10797568	12797425	1999857	207137
MS_IMSGC_31604244_1	MS (IMSGC, EUR)	IMD	SM_B_UT	B_SM_UT	B	Sorted cell	ENSG00000262420	TXNDC11-AS1	6341	5.33178838140446e-46	6.51262934501706e-19	8.18684451232268e-28	1	7.05474571115049e-21	16:11740965	rs8055462	chr16.2		16	11740965	16:11740965	6.7923e-42	16:11120094	4.65399999999947e-24	8271	8587	0.999999999999998	0.999360041533131	10743009	12741793	ENSG00000262420.3	AC007613.1	lncRNA	11743117	1	-2152	-2152	-623023	1	1	14	10742964	12741793	1998829	207134
MS_IMSGC_31604244_1	MS (IMSGC, EUR)	IMD	SM_B_UT	B_SM_UT	B	Sorted cell	ENSG00000271699	SNX29P2	1552	4.79974660651326e-12	0.0061944146748351	7.70007922499222e-10	0.993749927155139	5.56573952185867e-05	16:29336455	rs2258700	chr16.3		16	29336455	16:29336455	1.77118e-25	16:30091839	3.24599999999999e-08	2568	2737	0.999999999567189	0.995649434130576	28473820	30350020	ENSG00000271699.5	SNX29P2	transcribed_unprocessed_pseudogene	29355787	1	-19332	-19332	736052	0	0	45	28355330	30350020	1994690	207136
MS_IMSGC_31604244_1	MS (IMSGC, EUR)	IMD	SM_B_UT	B_SM_UT	B	Sorted cell	ENSG00000185905	C16orf54	1495	4.33611088325721e-33	0.00619523306979635	6.95520662147357e-31	0.993727340331419	7.74265987826114e-05	16:29753140	rs12935834	chr16.3		16	29753140	16:29743362	1.31335e-65	16:30091839	3.24599999999999e-08	2545	2656	0.961951589834013	0.995616118946481	28812434	30745953	ENSG00000185905.3	C16orf54	protein_coding	29745990	-1	-7150	2628	-345849	0	1	27	28747618	30745953	1998335	207131
MS_IMSGC_31604244_1	MS (IMSGC, EUR)	IMD	SM_B_UT	B_SM_UT	B	Sorted cell	ENSG00000198064	NPIPB13	1201	0.00487864321601901	0.00117574466241476	0.781621089226126	0.188321337932797	0.024003184962643	16:30091839	rs3809627	chr16.3		16	30091839	16:30369551	4.34579e-07	16:30091839	3.24599999999999e-08	2108	2168	0.916663285127817	0.996477052501584	29254951	31252946	ENSG00000198064.13	NPIPB13	protein_coding	30248479	-1	156640	-121072	156640	16	5	16	29254951	31254461	1999510	207132
MS_IMSGC_31604244_1	MS (IMSGC, EUR)	IMD	SM_B_UT	B_SM_UT	B	Sorted cell	ENSG00000284649	AC009093.8	1682	0.00179051460273389	0.00462850729656547	0.273264119709952	0.70636397175504	0.0139528866357097	16:30091839	rs3809627	chr16.3		16	30091839	16:29143029	1.04873e-06	16:30091839	3.24599999999999e-08	2973	2895	0.936902132145562	0.997235050444762	28119645	30109121	ENSG00000284649.1	AC009093.8	transcribed_unprocessed_pseudogene	29113050	1	978789	29979	978789	53	1	53	28113336	30112202	1998866	207138
MS_IMSGC_31604244_1	MS (IMSGC, EUR)	IMD	SM_B_UT	B_SM_UT	B	Sorted cell	ENSG00000169592	INO80E	1436	5.32807929801149e-05	0.0055147120079632	0.00853499363274418	0.883190445705009	0.102706567861303	16:30114519	rs7542	chr16.3		16	30114519	16:30015148	3.48791e-08	16:30091839	3.24599999999999e-08	2413	2581	0.997796782798348	0.995968903541818	28996168	30994246	ENSG00000169592.14	INO80E	protein_coding	29996241	1	118278	18907	95598	12	1	6	28996168	30994246	1998078	207126
MS_IMSGC_31604244_1	MS (IMSGC, EUR)	IMD	SM_B_UT	B_SM_UT	B	Sorted cell	ENSG00000173801	JUP	2214	2.23109993696416e-60	7.65995398204607e-09	2.91268057876004e-52	0.999999992293368	4.66718973693983e-11	17:41761550	rs7503842	chr17.3		17	41761550	17:41764005	1.98764e-76	17:42377817	1.02000000000016e-13	3060	5407	1	0.989936280797127	40786959	42778077	ENSG00000173801.16	JUP	protein_coding	41786711	-1	25161	22706	-591106	0	0	28	40786959	42786922	1999963	207147
MS_IMSGC_31604244_1	MS (IMSGC, EUR)	IMD	SM_B_UT	B_SM_UT	B	Sorted cell	ENSG00000141698	NT5C3B	2124	5.86593875246854e-39	7.65995395723422e-09	7.65792943529661e-31	0.999999989039225	3.30081720148582e-09	17:41833482	rs12952506	chr17.3		17	41833482	17:41818912	5.40519e-57	17:42377817	1.02000000000016e-13	2998	5269	0.999416895362205	0.989936280813518	40836268	42825095	ENSG00000141698.16	NT5C3B	protein_coding	41836232	-1	2750	17320	-541585	0	0	25	40836268	42835712	1999444	207146
MS_IMSGC_31604244_1	MS (IMSGC, EUR)	IMD	SM_B_UT	B_SM_UT	B	Sorted cell	ENSG00000108771	DHX58	2208	1.74275375588199e-40	7.65995397429041e-09	2.27514910223205e-32	0.999999991329275	1.01076604424621e-09	17:42138534	rs12603327	chr17.3		17	42138534	17:42107183	6.70774e-66	17:42377817	1.02000000000016e-13	3199	4086	0.999999600774802	0.989936281175147	41129078	43043756	ENSG00000108771.12	DHX58	protein_coding	42112714	-1	-25820	5531	-265103	2	0	13	41129078	43043756	1914678	207143
MS_IMSGC_31604244_1	MS (IMSGC, EUR)	IMD	SM_B_UT	B_SM_UT	B	Sorted cell	ENSG00000037042	TUBG2	2093	4.0703636406364e-13	7.65738510653144e-09	5.31382253959052e-05	0.999664063081173	0.000282791035637769	17:42377817	rs1026916	chr17.3		17	42377817	17:42666433	2.3377e-11	17:42377817	1.02000000000016e-13	3142	3699	0.991447939618562	0.989936280979827	41659512	43658325	ENSG00000037042.8	TUBG2	protein_coding	42659284	1	-281467	7149	-281467	16	0	16	41659512	43658325	1998813	207139
MS_IMSGC_31604244_1	MS (IMSGC, EUR)	IMD	SM_B_UT	B_SM_UT	B	Sorted cell	ENSG00000108788	MLX	2097	2.55077123449817e-10	7.39566134456408e-09	0.0333000853883392	0.965494419734768	0.00120548722615581	17:42377817	rs1026916	chr17.3		17	42377817	17:42647615	2.15466e-07	17:42377817	1.02000000000016e-13	3142	3673	0.988250570593799	0.989936280979642	41567199	43565500	ENSG00000108788.11	MLX	protein_coding	42567100	1	-189283	80515	-189283	11	4	11	41567199	43566602	1999403	207144
MS_IMSGC_31604244_1	MS (IMSGC, EUR)	IMD	SM_B_UT	B_SM_UT	B	Sorted cell	ENSG00000126581	BECN1	1919	3.18350933847013e-10	6.62965687337078e-09	0.0415604234311345	0.865309384737503	0.0931301848833539	17:42377817	rs1026916	chr17.3		17	42377817	17:42808235	1.41331e-11	17:42377817	1.02000000000016e-13	2948	3464	0.993548248396324	0.989936278248655	41833410	43826997	ENSG00000126581.12	BECN1	protein_coding	42824282	-1	446465	16047	446465	30	0	30	41833410	43832185	1998775	207145
MS_IMSGC_31604244_1	MS (IMSGC, EUR)	IMD	SM_B_UT	B_SM_UT	B	Sorted cell	ENSG00000236383	CCDC200	2038	1.73937338166755e-36	7.66143980059839e-09	2.27029568011394e-28	0.999999992300374	3.8184015043159e-11	17:43189967	rs8070085	chr17.3		17	43189967	17:43371926	6.07113e-45	17:42377817	1.02000000000016e-13	3003	3704	0.964495445022057	0.989934357787814	42306939	44305036	ENSG00000236383.8	LINC00854	protein_coding	43228623	-1	38656	-143303	850806	1	2	53	42306797	44305036	1998239	207150
MS_IMSGC_31604244_1	MS (IMSGC, EUR)	IMD	SM_B_UT	B_SM_UT	B	Sorted cell	ENSG00000198496	NBR2	1945	3.48028308974191e-50	7.65995400895131e-09	4.54347775310898e-42	0.999999992301952	3.81010959132096e-11	17:43323919	rs2017481	chr17.3		17	43323919	17:43321215	3.94168e-59	17:42377817	1.02000000000016e-13	3000	3560	0.959687300025608	0.989936279369598	42126063	44124588	ENSG00000198496.10	NBR2	lncRNA	43125551	1	198368	195664	-747734	8	8	46	42126063	44124588	1998525	207149
MS_IMSGC_31604244_1	MS (IMSGC, EUR)	IMD	SM_B_UT	B_SM_UT	B	Sorted cell	ENSG00000108395	TRIM37	2081	1.62403978750644e-11	1.91060972763681e-05	8.4999419769779e-07	0.999979923310925	1.2058135977648e-07	17:58997938	rs3826353	chr17.6		17	58997938	17:58997938	4.23353e-15	17:59781849	3.28900000000009e-10	3017	3340	0.999999204361757	0.971782105632978	58107450	60106777	ENSG00000108395.13	TRIM37	protein_coding	59106880	-1	108942	108942	-674969	1	1	13	58107450	60106777	1999327	207142
MS_IMSGC_31604244_1	MS (IMSGC, EUR)	IMD	SM_B_UT	B_SM_UT	B	Sorted cell	ENSG00000068489	PRR11	2083	1.10823513218833e-11	1.91061013879089e-05	5.80031046924738e-07	0.999980208754666	1.05101815818501e-07	17:59160435	rs7213269	chr17.6		17	59160435	17:59156828	3.53798e-18	17:59781849	3.28900000000009e-10	2973	3317	0.999999909111127	0.971782919101254	58155673	60155018	ENSG00000068489.12	PRR11	protein_coding	59155746	1	4689	1082	626103	0	0	11	58155673	60155282	1999609	207141
MS_IMSGC_31604244_1	MS (IMSGC, EUR)	IMD	SM_B_UT	B_SM_UT	B	Sorted cell	ENSG00000189050	RNFT1	1719	3.22467180918261e-11	3.53698858533804e-06	1.68772708816898e-06	0.183485710201281	0.816509065050799	17:59869851	rs1292045	chr17.6		17	59869851	17:59884486	3.64298e-14	17:59781849	3.28900000000009e-10	2890	2626	0.972145888192011	0.971786715393974	58966006	60954247	ENSG00000189050.15	RNFT1	protein_coding	59964740	-1	94889	80254	182891	4	4	6	58966006	60964176	1998170	207148
MS_IMSGC_31604244_1	MS (IMSGC, EUR)	IMD	SM_B_UT	B_SM_UT	B	Sorted cell	ENSG00000068097	HEATR6	1646	5.3381583587322e-12	1.91062210445726e-05	2.79388253105137e-07	0.999980397741247	2.16644118973485e-07	17:60099143	rs7207204	chr17.6		17	60099143	17:60079788	4.56606e-26	17:59781849	3.28900000000009e-10	2925	2507	0.999973490916806	0.971786753442552	59080984	61077849	ENSG00000068097.14	HEATR6	protein_coding	60078921	-1	-20222	-867	297072	2	1	12	59080984	61077849	1996865	207140
MS_IMSGC_31604244_1	MS (IMSGC, EUR)	IMD	SM_B_UT	B_SM_UT	B	Sorted cell	ENSG00000166562	SEC11C	5112	9.09048578336199e-05	0.000812198376365353	0.0999654028338819	0.89313871958733	0.00599277434458989	18:58722200	rs11873030	chr18.1		18	58722200	18:59146903	2.20345e-12	18:58722200	1.96499999999989e-08	6636	7165	0.978050592671165	0.900224828444324	58139819	60137114	ENSG00000166562.8	SEC11C	protein_coding	59139884	1	-417684	7019	-417684	5	0	5	58139819	60139383	1999564	207155
MS_IMSGC_31604244_1	MS (IMSGC, EUR)	IMD	SM_B_UT	B_SM_UT	B	Sorted cell	ENSG00000275418	LINC03110	5006	1.22577678545189e-05	0.000895946144105999	0.0134774992642177	0.985097856352448	0.000516440471372843	18:58722200	rs11873030	chr18.1		18	58722200	18:58656647	2.02907e-11	18:58722200	1.96499999999989e-08	6512	7338	0.997906879222039	0.900223693078626	57660068	59659083	ENSG00000275418.1	AC104971.4	lncRNA	58658515	1	63685	-1868	63685	3	0	3	57660068	59659643	1999575	207156
MS_IMSGC_31604244_1	MS (IMSGC, EUR)	IMD	SM_B_UT	B_SM_UT	B	Sorted cell	ENSG00000074695	LMAN1	4992	2.10781279972289e-09	0.000908535170026575	2.31788742305364e-06	0.999084085149118	5.05968562072277e-06	18:59344700	rs7237397	chr18.1		18	59344700	18:59344700	6.99632e-17	18:58722200	1.96499999999989e-08	6525	7027	0.999999633354661	0.90022966689286	58361099	60359551	ENSG00000074695.5	LMAN1	protein_coding	59359265	-1	14565	14565	637065	0	0	7	58360757	60359551	1998794	207154
MS_IMSGC_31604244_1	MS (IMSGC, EUR)	IMD	SM_B_UT	B_SM_UT	B	Sorted cell	ENSG00000141994	DUS3L	4528	7.46216673353221e-42	4.64940578485623e-07	1.60497138557187e-35	0.999999532446178	2.61324075273886e-09	19:5789554	rs2436487	chr19.2		19	5789554	19:5789554	7.0049e-56	19:6668961	8.37400000000095e-13	6267	7305	0.999999999999994	0.999998718352183	4794245	6790814	ENSG00000141994.15	DUS3L	protein_coding	5791163	-1	1609	1609	-877798	0	0	38	4792037	6790888	1998851	207191
MS_IMSGC_31604244_1	MS (IMSGC, EUR)	IMD	SM_B_UT	B_SM_UT	B	Sorted cell	ENSG00000032444	PNPLA6	5362	3.8324877363869e-14	4.6494051949904e-07	8.24295895034213e-08	0.999999446873719	5.75613362871138e-09	19:6668961	rs1077667	chr19.2		19	6668961	19:7557340	3.3666e-20	19:6668961	8.37400000000095e-13	7452	8015	0.909963111744904	0.999998565757141	6535069	8533417	ENSG00000032444.15	PNPLA6	protein_coding	7535717	1	-866756	21623	-866756	23	0	23	6535054	8533980	1998926	207159
MS_IMSGC_31604244_1	MS (IMSGC, EUR)	IMD	SM_B_UT	B_SM_UT	B	Sorted cell	ENSG00000105519	CAPS	4389	2.59818746776453e-11	4.6491344892584e-07	5.58821153529637e-05	0.999941196573048	2.45637216695333e-06	19:6668961	rs1077667	chr19.2		19	6668961	19:5898622	9.531e-15	19:6668961	8.37400000000095e-13	6130	7266	0.999984262093961	0.999998694242933	4912545	6910825	ENSG00000105519.15	CAPS	protein_coding	5914254	1	754707	-15632	754707	28	5	28	4912313	6911418	1999105	207180
MS_IMSGC_31604244_1	MS (IMSGC, EUR)	IMD	SM_B_UT	B_SM_UT	B	Sorted cell	ENSG00000125734	GPR108	4996	1.80574856247819e-25	4.6494056471382e-07	3.88382483475531e-19	0.999999528960164	6.09927047025751e-09	19:6732230	rs344618	chr19.2		19	6732230	19:6732230	2.08808e-35	19:6668961	8.37400000000095e-13	7272	7662	1	0.999998697326424	5738767	7737421	ENSG00000125734.15	GPR108	protein_coding	6737580	-1	5350	5350	68619	0	0	3	5738767	7737421	1998654	207183
MS_IMSGC_31604244_1	MS (IMSGC, EUR)	IMD	SM_B_UT	B_SM_UT	B	Sorted cell	ENSG00000076826	CAMSAP3	5281	4.11817629719496e-20	4.64940558180998e-07	8.85742098921995e-14	0.999999504957843	3.01015110104806e-08	19:7596274	rs112811805	chr19.2		19	7596274	19:7596274	2.12866e-30	19:6668961	8.37400000000095e-13	7362	7968	0.999999999997273	0.999998567647101	6596272	8595399	ENSG00000076826.9	CAMSAP3	protein_coding	7595863	1	411	411	-926902	0	0	24	6596272	8595652	1999380	207164
MS_IMSGC_31604244_1	MS (IMSGC, EUR)	IMD	SM_B_UT	B_SM_UT	B	Sorted cell	ENSG00000076924	XAB2	5178	3.80000735733625e-68	4.64940570696874e-07	8.17309955693554e-62	0.999999530261729	4.79769242008259e-09	19:7621521	rs4134860	chr19.2		19	7621521	19:7621521	1.25983e-86	19:6668961	8.37400000000095e-13	7271	7841	1	0.999998568324658	6629586	8629296	ENSG00000076924.11	XAB2	protein_coding	7629545	-1	8024	8024	960584	0	0	25	6629586	8629296	1999710	207165
MS_IMSGC_31604244_1	MS (IMSGC, EUR)	IMD	SM_B_UT	B_SM_UT	B	Sorted cell	ENSG00000229833	PET100	5177	2.18130780193774e-14	4.64940549487753e-07	4.691581922106e-08	0.999999484197419	3.94619060876431e-09	19:7627172	rs794084	chr19.2		19	7627172	19:7626981	8.03461e-35	19:6668961	8.37400000000095e-13	7271	7834	0.99768905413798	0.999998568621824	6629962	8629296	ENSG00000229833.9	PET100	protein_coding	7629793	1	-2621	-2812	-960832	1	1	26	6629962	8629671	1999709	207202
MS_IMSGC_31604244_1	MS (IMSGC, EUR)	IMD	SM_B_UT	B_SM_UT	B	Sorted cell	ENSG00000076944	STXBP2	5152	7.62031833734041e-15	4.64940571757828e-07	1.63898680888599e-08	0.999999514832741	3.83681253138481e-09	19:7643328	rs2303115	chr19.2		19	7643328	19:7643328	1.99328e-24	19:6668961	8.37400000000095e-13	7233	7795	0.999999871860506	0.999998570391381	6637064	8636808	ENSG00000076944.15	STXBP2	protein_coding	7637110	1	6218	6218	-968149	0	0	30	6637064	8636808	1999744	207166
MS_IMSGC_31604244_1	MS (IMSGC, EUR)	IMD	SM_B_UT	B_SM_UT	B	Sorted cell	ENSG00000099330	OCEL1	4054	1.79946410880507e-19	7.5652120283172e-08	2.37860348791063e-12	0.999999923825615	5.19888881471147e-10	19:17231855	rs2014686	chr19.5		19	17231855	19:17231855	1.63712e-24	19:18191169	4.84100000000001e-13	5467	6457	0.999999999956978	0.943902196296471	16226612	18226053	ENSG00000099330.8	OCEL1	protein_coding	17226226	1	5629	5629	964943	0	0	49	16226612	18226053	1999441	207170
MS_IMSGC_31604244_1	MS (IMSGC, EUR)	IMD	SM_B_UT	B_SM_UT	B	Sorted cell	ENSG00000099330	OCEL1	4054	1.79946410880507e-19	7.5652120283172e-08	2.37860348791063e-12	0.999999923825615	5.19888881471147e-10	19:17231855	rs2014686	chr19.6		19	17231855	19:17231855	1.63712e-24	19:18191169	4.84100000000001e-13	5467	6457	0.999999999956978	0.943902196296471	16226612	18226053	ENSG00000099330.8	OCEL1	protein_coding	17226226	1	5629	5629	964943	0	0	49	16226612	18226053	1999441	207170
MS_IMSGC_31604244_1	MS (IMSGC, EUR)	IMD	SM_B_UT	B_SM_UT	B	Sorted cell	ENSG00000160113	NR2F6	4031	6.15443180642194e-24	7.50986040849023e-08	8.1951341335037e-17	0.999999923747711	1.15368214278977e-09	19:17240726	rs2288539	chr19.5		19	17240726	19:17240726	5.85847e-30	19:18191169	4.84100000000001e-13	5446	6435	0.999998058919321	0.944289373106241	16246427	18245866	ENSG00000160113.5	NR2F6	protein_coding	17245919	-1	5193	5193	-945250	0	0	48	16246427	18245866	1999439	207192
MS_IMSGC_31604244_1	MS (IMSGC, EUR)	IMD	SM_B_UT	B_SM_UT	B	Sorted cell	ENSG00000160113	NR2F6	4031	6.15443180642194e-24	7.50986040849023e-08	8.1951341335037e-17	0.999999923747711	1.15368214278977e-09	19:17240726	rs2288539	chr19.6		19	17240726	19:17240726	5.85847e-30	19:18191169	4.84100000000001e-13	5446	6435	0.999998058919321	0.944289373106241	16246427	18245866	ENSG00000160113.5	NR2F6	protein_coding	17245919	-1	5193	5193	-945250	0	0	48	16246427	18245866	1999439	207192
MS_IMSGC_31604244_1	MS (IMSGC, EUR)	IMD	SM_B_UT	B_SM_UT	B	Sorted cell	ENSG00000130309	COLGALT1	4087	2.64106615430164e-16	7.49746419593251e-08	3.52261228030065e-09	0.999999920662549	8.40196074785863e-10	19:17579064	rs4808671	chr19.6		19	17579064	19:17579064	9.20851e-20	19:18191169	4.84100000000001e-13	5353	6608	0.999999999539748	0.944320509567697	16559264	18554828	ENSG00000130309.10	COLGALT1	protein_coding	17555649	1	23415	23415	635520	0	0	20	16556459	18554828	1998369	207185
MS_IMSGC_31604244_1	MS (IMSGC, EUR)	IMD	SM_B_UT	B_SM_UT	B	Sorted cell	ENSG00000254858	MPV17L2	3975	4.45340312123724e-12	7.49692952703951e-08	5.93987855691975e-05	0.99992856390163	1.19623390518447e-05	19:18169006	rs3746187	chr19.6		19	18169006	19:18188772	7.81501e-17	19:18191169	4.84100000000001e-13	5109	6318	0.999326374590344	0.944320513764161	17193427	19192993	ENSG00000254858.9	MPV17L2	protein_coding	18193218	1	-24212	-4446	-2049	1	0	0	17193427	19192993	1999566	207205
MS_IMSGC_31604244_1	MS (IMSGC, EUR)	IMD	SM_B_UT	B_SM_UT	B	Sorted cell	ENSG00000099308	MAST3	3989	3.437332797806e-08	3.83346153396491e-08	0.458465981057193	0.511240414730016	0.0302935315048466	19:18186846	rs62120364	chr19.6		19	18186846	19:18147702	1.24747e-08	19:18191169	4.84100000000001e-13	5127	6428	0.92063488837718	0.944320511328784	17099045	19097431	ENSG00000099308.10	MAST3	protein_coding	18097778	1	89068	49924	93391	4	0	4	17098634	19097457	1998823	207169
MS_IMSGC_31604244_1	MS (IMSGC, EUR)	IMD	SM_B_UT	B_SM_UT	B	Sorted cell	ENSG00000105640	RPL18A	4240	5.16601061917079e-09	6.95162276441789e-08	0.0689034276645032	0.927188567595759	0.00390793005749934	19:18186846	rs62120364	chr19.6		19	18186846	19:17850916	1.53882e-21	19:18191169	4.84100000000001e-13	5410	6715	0.978814192847281	0.944320511156906	16860899	18859548	ENSG00000105640.12	RPL18A	protein_coding	17859910	1	326936	-8994	331259	12	0	12	16860899	18859814	1998915	207182
MS_IMSGC_31604244_1	MS (IMSGC, EUR)	IMD	SM_B_UT	B_SM_UT	B	Sorted cell	ENSG00000130313	PGLS	4079	2.1747785779052e-08	5.19965058927696e-08	0.290068541192003	0.693488319412524	0.0164430656511821	19:18186846	rs62120364	chr19.6		19	18186846	19:17516781	2.2479e-09	19:18191169	4.84100000000001e-13	5370	6571	0.956205262970414	0.94432051078165	16512308	18511405	ENSG00000130313.6	PGLS	protein_coding	17511649	1	675197	5132	679520	24	1	24	16511636	18511405	1999769	207186
MS_IMSGC_31604244_1	MS (IMSGC, EUR)	IMD	SM_B_UT	B_SM_UT	B	Sorted cell	ENSG00000130511	SSBP4	3771	1.88280304672851e-10	7.47756401371796e-08	0.00251125288495765	0.997345358980762	0.000143313170358749	19:18186846	rs62120364	chr19.6		19	18186846	19:18419351	1.83357e-17	19:18191169	4.84100000000001e-13	4983	5814	0.989008960749024	0.944320515235914	17418951	19418012	ENSG00000130511.15	SSBP4	protein_coding	18419398	1	-232552	-47	-228229	14	0	14	17418951	19418012	1999061	207188
MS_IMSGC_31604244_1	MS (IMSGC, EUR)	IMD	SM_B_UT	B_SM_UT	B	Sorted cell	ENSG00000096996	IL12RB1	3990	1.00678152253697e-10	7.4869889649957e-08	0.00134282918070784	0.998602570157466	5.45256912586006e-05	19:18191169	rs4808760	chr19.6		19	18191169	19:18086934	1.4488e-11	19:18191169	4.84100000000001e-13	5127	6429	0.974275671101632	0.944320511331765	17099045	19098636	ENSG00000096996.15	IL12RB1	protein_coding	18086934	-1	-104235	0	-104235	5	0	5	17099045	19098636	1999591	207168
MS_IMSGC_31604244_1	MS (IMSGC, EUR)	IMD	SM_B_UT	B_SM_UT	B	Sorted cell	ENSG00000105639	JAK3	4243	2.59510297767372e-12	7.49719388440127e-08	3.46130706041487e-05	0.999963788317926	1.52363693751347e-06	19:18191169	rs4808760	chr19.6		19	18191169	19:17847808	2.29171e-19	19:18191169	4.84100000000001e-13	5411	6714	0.999116418528656	0.944320511141084	16848144	18845890	ENSG00000105639.18	JAK3	protein_coding	17847982	-1	-343187	174	-343187	13	0	13	16848144	18845890	1997746	207181
MS_IMSGC_31604244_1	MS (IMSGC, EUR)	IMD	SM_B_UT	B_SM_UT	B	Sorted cell	ENSG00000130303	BST2	4087	5.84645543178419e-09	6.88507669081188e-08	0.0779793951844432	0.91831673326813	0.00370379685020541	19:18191169	rs4808760	chr19.5		19	18191169	19:17395531	2.7632e-14	19:18191169	4.84100000000001e-13	5460	6562	0.922983654160958	0.944320700244149	16405932	18405400	ENSG00000130303.12	BST2	protein_coding	17405630	-1	-785539	10099	-785539	34	0	34	16405932	18405400	1999468	207184
MS_IMSGC_31604244_1	MS (IMSGC, EUR)	IMD	SM_B_UT	B_SM_UT	B	Sorted cell	ENSG00000130303	BST2	4087	5.84645543178419e-09	6.88507669081188e-08	0.0779793951844432	0.91831673326813	0.00370379685020541	19:18191169	rs4808760	chr19.6		19	18191169	19:17395531	2.7632e-14	19:18191169	4.84100000000001e-13	5460	6562	0.922983654160958	0.944320700244149	16405932	18405400	ENSG00000130303.12	BST2	protein_coding	17405630	-1	-785539	10099	-785539	34	0	34	16405932	18405400	1999468	207184
MS_IMSGC_31604244_1	MS (IMSGC, EUR)	IMD	SM_B_UT	B_SM_UT	B	Sorted cell	ENSG00000130475	FCHO1	4195	3.87092408721052e-08	3.45249123066973e-08	0.516297695799647	0.460441265223183	0.0232609657430159	19:18191169	rs4808760	chr19.6		19	18191169	19:17752304	1.65671e-07	19:18191169	4.84100000000001e-13	5382	6712	0.905570740605693	0.94432050853551	16748838	18743466	ENSG00000130475.14	FCHO1	protein_coding	17751477	1	439692	827	439692	16	0	16	16748838	18746901	1998063	207187
MS_IMSGC_31604244_1	MS (IMSGC, EUR)	IMD	SM_B_UT	B_SM_UT	B	Sorted cell	ENSG00000130517	PGPEP1	3876	9.72105246088622e-14	7.49745412213267e-08	1.29657858177943e-06	0.999998556776803	7.16699789208556e-08	19:18191169	rs4808760	chr19.6		19	18191169	19:18341385	8.21535e-15	19:18191169	4.84100000000001e-13	5072	6024	0.999999595989534	0.944320514784838	17341172	19339271	ENSG00000130517.13	PGPEP1	protein_coding	18340598	1	-149429	787	-149429	11	0	11	17341172	19340184	1999012	207189
MS_IMSGC_31604244_1	MS (IMSGC, EUR)	IMD	SM_B_UT	B_SM_UT	B	Sorted cell	ENSG00000160117	ANKLE1	4075	3.02710731904194e-09	7.17706308413551e-08	0.0403753210603026	0.957266353702633	0.00235825043932696	19:18191169	rs4808760	chr19.5		19	18191169	19:17289462	2.22972e-09	19:18191169	4.84100000000001e-13	5486	6492	0.977045232084502	0.944335758521044	16282165	18281577	ENSG00000160117.14	ANKLE1	protein_coding	17281901	1	909268	7561	909268	44	0	44	16282165	18281577	1999412	207193
MS_IMSGC_31604244_1	MS (IMSGC, EUR)	IMD	SM_B_UT	B_SM_UT	B	Sorted cell	ENSG00000160117	ANKLE1	4075	3.02710731904194e-09	7.17706308413551e-08	0.0403753210603026	0.957266353702633	0.00235825043932696	19:18191169	rs4808760	chr19.6		19	18191169	19:17289462	2.22972e-09	19:18191169	4.84100000000001e-13	5486	6492	0.977045232084502	0.944335758521044	16282165	18281577	ENSG00000160117.14	ANKLE1	protein_coding	17281901	1	909268	7561	909268	44	0	44	16282165	18281577	1999412	207193
MS_IMSGC_31604244_1	MS (IMSGC, EUR)	IMD	SM_B_UT	B_SM_UT	B	Sorted cell	ENSG00000221983	UBA52	3525	3.9628820323693e-08	3.33822634833651e-08	0.528562929159711	0.445194859060599	0.0262421387686042	19:18191169	rs4808760	chr19.6		19	18191169	19:18591687	1.25463e-12	19:18191169	4.84100000000001e-13	4860	5549	0.909497354961608	0.944320515330367	17572233	19569841	ENSG00000221983.7	UBA52	protein_coding	18571857	1	-380688	19830	-380688	24	1	24	17572233	19569841	1997608	207201
MS_IMSGC_31604244_1	MS (IMSGC, EUR)	IMD	SM_B_UT	B_SM_UT	B	Sorted cell	ENSG00000248099	INSL3	4246	4.29333247753972e-10	7.45239211269253e-08	0.00572637854633192	0.993987630484663	0.000285916015749565	19:18191169	rs4808760	chr19.6		19	18191169	19:17820541	1.42165e-09	19:18191169	4.84100000000001e-13	5414	6707	0.99924928409909	0.944320510997867	16824528	18820829	ENSG00000248099.3	INSL3	protein_coding	17821519	-1	-369650	978	-369650	14	0	14	16822697	18821566	1998869	207204
MS_IMSGC_31604244_1	MS (IMSGC, EUR)	IMD	SM_B_UT	B_SM_UT	B	Sorted cell	ENSG00000282851	BISPR	4087	1.16417387282963e-08	6.26581378654741e-08	0.155276261919748	0.835709490856679	0.00901417292369571	19:18191169	rs4808760	chr19.5		19	18191169	19:17402940	7.52851e-09	19:18191169	4.84100000000001e-13	5460	6562	0.90151432902209	0.944320700244149	16405932	18405400	ENSG00000282851.1	BISPR	lncRNA	17406104	1	785065	-3164	785065	33	1	33	16405932	18405400	1999468	207209
MS_IMSGC_31604244_1	MS (IMSGC, EUR)	IMD	SM_B_UT	B_SM_UT	B	Sorted cell	ENSG00000282851	BISPR	4087	1.16417387282963e-08	6.26581378654741e-08	0.155276261919748	0.835709490856679	0.00901417292369571	19:18191169	rs4808760	chr19.6		19	18191169	19:17402940	7.52851e-09	19:18191169	4.84100000000001e-13	5460	6562	0.90151432902209	0.944320700244149	16405932	18405400	ENSG00000282851.1	BISPR	lncRNA	17406104	1	785065	-3164	785065	33	1	33	16405932	18405400	1999468	207209
MS_IMSGC_31604244_1	MS (IMSGC, EUR)	IMD	SM_B_UT	B_SM_UT	B	Sorted cell	ENSG00000130518	IQCN	3934	3.02661434074941e-17	7.49746436743578e-08	4.03685027663131e-10	0.999999923947416	6.74256135221162e-10	19:18296833	rs17711565	chr19.6		19	18296833	19:18294541	6.01301e-20	19:18191169	4.84100000000001e-13	5092	6159	0.936906443393174	0.944320514328081	17274841	19274271	ENSG00000130518.16	KIAA1683	protein_coding	18274452	-1	-22381	-20089	83283	3	3	6	17274841	19274271	1999430	207190
MS_IMSGC_31604244_1	MS (IMSGC, EUR)	IMD	SM_B_UT	B_SM_UT	B	Sorted cell	ENSG00000175489	LRRC25	3804	1.17859528229165e-31	7.49746437747155e-08	1.57199172162602e-24	0.999999924625985	3.99377005712358e-10	19:18402122	rs1560117	chr19.6		19	18402122	19:18400115	6.74809e-47	19:18191169	4.84100000000001e-13	5002	5879	0.99999999999708	0.944320515118576	17397869	19397329	ENSG00000175489.9	LRRC25	protein_coding	18397622	-1	-4500	-2493	206453	0	0	13	17397869	19397329	1999460	207196
MS_IMSGC_31604244_1	MS (IMSGC, EUR)	IMD	SM_B_UT	B_SM_UT	B	Sorted cell	ENSG00000268030	AC005253.2	3544	2.77847360545683e-21	7.49746437907101e-08	3.70588409038688e-14	0.999999924636735	3.88585281416944e-10	19:18556662	rs8109364	chr19.6		19	18556662	19:18556662	2.72093e-23	19:18191169	4.84100000000001e-13	4872	5571	0.99999999999779	0.944320515300551	17561773	19561508	ENSG00000268030.1	AC005253.1	lncRNA	18561560	-1	4898	4898	370391	1	1	22	17561773	19561508	1999735	207207
MS_IMSGC_31604244_1	MS (IMSGC, EUR)	IMD	SM_B_UT	B_SM_UT	B	Sorted cell	ENSG00000006015	REX1BD	3485	8.87144469119409e-24	7.49746437858932e-08	1.18325924245623e-16	0.99999992444837	5.76985487902008e-10	19:18588635	rs10407212	chr19.6		19	18588635	19:18588635	3.59898e-50	19:18191169	4.84100000000001e-13	4860	5508	1	0.944320515332411	17589026	19586161	ENSG00000006015.17	C19orf60	protein_coding	18588798	1	-163	-163	-397629	0	0	25	17589026	19588309	1999283	207157
MS_IMSGC_31604244_1	MS (IMSGC, EUR)	IMD	SM_B_UT	B_SM_UT	B	Sorted cell	ENSG00000011485	PPP5C	3678	3.30323719662893e-15	0.0013792888670481	2.39148071135036e-12	0.998578741793894	4.19693366643129e-05	19:46350798	rs62136101	chr19.8		19	46350798	19:46350798	3.51306e-35	19:47135282	4.074e-09	5000	5995	0.999999999999476	0.992559091151709	45347108	47346851	ENSG00000011485.14	PPP5C	protein_coding	46347087	1	3711	3711	788195	0	0	25	45347108	47346851	1999743	207158
MS_IMSGC_31604244_1	MS (IMSGC, EUR)	IMD	SM_B_UT	B_SM_UT	B	Sorted cell	ENSG00000105281	SLC1A5	3642	1.09782270240237e-06	0.00137887932616817	0.000794389826810176	0.997763637598221	6.199542609794e-05	19:46821815	rs10424906	chr19.8		19	46821815	19:46821815	8.21469e-19	19:47135282	4.074e-09	4986	6068	0.99988335513801	0.992606323337756	45788802	47788388	ENSG00000105281.12	SLC1A5	protein_coding	46788594	-1	-33221	-33221	-346688	0	0	6	45788802	47788388	1999586	207173
MS_IMSGC_31604244_1	MS (IMSGC, EUR)	IMD	SM_B_UT	B_SM_UT	B	Sorted cell	ENSG00000105287	PRKD2	3540	0.000563772994808229	0.000787954152026279	0.407949450280555	0.570127108911092	0.0205717136615181	19:47135282	rs11083862	chr19.8		19	47135282	19:46698561	3.05734e-11	19:47135282	4.074e-09	4870	5918	0.928408072613469	0.992593552964264	45718468	47715924	ENSG00000105287.12	PRKD2	protein_coding	46717114	-1	-418168	18553	-418168	12	1	12	45717917	47716925	1999008	207174
MS_IMSGC_31604244_1	MS (IMSGC, EUR)	IMD	SM_B_UT	B_SM_UT	B	Sorted cell	ENSG00000105373	NOP53	3823	0.000223250351123832	0.00114811371696042	0.161377763849687	0.829905725758361	0.00734514632386805	19:47135282	rs11083862	chr19.8		19	47135282	19:47755460	4.69836e-16	19:47135282	4.074e-09	5060	6221	0.96524543038511	0.992691109013115	46745722	48745383	ENSG00000105373.18	NOP53	protein_coding	47745546	1	-610264	9914	-610264	20	0	20	46745722	48745383	1999661	207175
MS_IMSGC_31604244_1	MS (IMSGC, EUR)	IMD	SM_B_UT	B_SM_UT	B	Sorted cell	ENSG00000178980	SELENOW	3814	1.17300092797662e-06	0.00137989899709316	0.000848128134467384	0.997723892795835	4.69070716760819e-05	19:47135282	rs11083862	chr19.8		19	47135282	19:47766690	4.05911e-14	19:47135282	4.074e-09	5056	6219	0.99084148404573	0.99261265368764	46778905	48777632	ENSG00000178980.14	SELENOW	protein_coding	47778703	1	-643421	-12013	-643421	22	1	22	46778905	48777632	1998727	207197
MS_IMSGC_31604244_1	MS (IMSGC, EUR)	IMD	SM_B_UT	B_SM_UT	B	Sorted cell	ENSG00000181027	FKRP	3561	2.29620119083309e-05	0.00135530246683256	0.0166154523197625	0.980702550532718	0.00130373266877902	19:47135282	rs11083862	chr19.8		19	47135282	19:46734810	1.90939e-09	19:47135282	4.074e-09	4889	5978	0.997115679902494	0.992596019833315	45746967	47745650	ENSG00000181027.10	FKRP	protein_coding	46746057	1	389225	-11247	389225	9	1	9	45746967	47745650	1998683	207198
MS_IMSGC_31604244_1	MS (IMSGC, EUR)	IMD	SM_B_UT	B_SM_UT	B	Sorted cell	ENSG00000257704	INAFM1	4109	1.8831530053443e-14	0.00138172331299926	1.36097444535515e-11	0.998585878143686	3.23985296856314e-05	19:47255671	rs10423101	chr19.8		19	47255671	19:47255118	7.76593e-22	19:47135282	4.074e-09	5394	6667	0.999999999981296	0.992801478608159	46274529	48273538	ENSG00000257704.3	INAFM1	protein_coding	47274885	1	-19214	-19767	-139603	2	2	3	46274529	48273984	1999455	207206
MS_IMSGC_31604244_1	MS (IMSGC, EUR)	IMD	SM_B_UT	B_SM_UT	B	Sorted cell	ENSG00000105499	PLA2G4C	4156	1.15383599862986e-28	0.00139249709646386	8.27447625694914e-26	0.998598064059835	9.43884370365405e-06	19:48119288	rs274883	chr19.8		19	48119288	19:48119288	3.14666e-38	19:47135282	4.074e-09	5402	6748	0.99999889597917	0.994790760334934	47111403	49110704	ENSG00000105499.13	PLA2G4C	protein_coding	48110817	-1	-8471	-8471	975535	1	1	30	47110983	49110704	1999721	207179
MS_IMSGC_31604244_1	MS (IMSGC, EUR)	IMD	SM_B_UT	B_SM_UT	B	Sorted cell	ENSG00000105443	CYTH2	4360	2.23613878218812e-15	6.6384214409834e-06	3.36845714720488e-10	0.999993306529523	5.47121882726508e-08	19:48468898	rs2241352	chr19.9		19	48468898	19:48468898	4.41958e-21	19:49333989	3.47899999999989e-11	5645	6923	0.999956575548065	0.998650241549389	47469866	49468339	ENSG00000105443.14	CYTH2	protein_coding	48469369	1	-471	-471	864620	0	0	50	47469866	49468339	1998473	207176
MS_IMSGC_31604244_1	MS (IMSGC, EUR)	IMD	SM_B_UT	B_SM_UT	B	Sorted cell	ENSG00000232871	SEC1P	4403	2.71738848521869e-34	6.63842161915556e-06	4.09339826521413e-29	0.999993327622383	3.39559982853805e-08	19:48642256	rs4365394	chr19.9		19	48642256	19:48633258	3.42193e-45	19:49333989	3.47899999999989e-11	5771	6998	0.999721638909848	0.99865029744895	47638578	49637392	ENSG00000232871.8	SEC1P	transcribed_unitary_pseudogene	48673174	1	-30918	-39916	660815	2	3	38	47638578	49637577	1998999	207203
MS_IMSGC_31604244_1	MS (IMSGC, EUR)	IMD	SM_B_UT	B_SM_UT	B	Sorted cell	ENSG00000104805	NUCB1	4073	1.26265052021543e-12	6.63842027758487e-06	1.90202147949617e-07	0.999993090224662	8.11516515090711e-08	19:48886255	rs59420041	chr19.9		19	48886255	19:48900308	5.9847e-42	19:49333989	3.47899999999989e-11	5523	6475	0.964617496869855	0.998650338605683	47901208	49899756	ENSG00000104805.15	NUCB1	protein_coding	48900312	1	-14057	-4	433677	1	0	26	47900712	49899991	1999279	207171
MS_IMSGC_31604244_1	MS (IMSGC, EUR)	IMD	SM_B_UT	B_SM_UT	B	Sorted cell	ENSG00000039650	PNKP	3832	9.09591582551138e-11	6.63834406883926e-06	1.3701799627384e-05	0.999979132809218	5.26956127840399e-07	19:49333989	rs1465697	chr19.9		19	49333989	19:49865104	8.35752e-17	19:49333989	3.47899999999989e-11	5326	6021	0.999997704962135	0.998650931463901	48878914	50877870	ENSG00000039650.11	PNKP	protein_coding	49867576	-1	533587	2472	533587	40	0	40	48878914	50877870	1998956	207160
MS_IMSGC_31604244_1	MS (IMSGC, EUR)	IMD	SM_B_UT	B_SM_UT	B	Sorted cell	ENSG00000074219	TEAD2	3579	7.54715749593298e-19	6.63028381787424e-06	1.13688261286333e-13	0.998764879590141	0.00122849012592887	19:49333989	rs1465697	chr19.9		19	49333989	19:49358895	1.65623e-23	19:49333989	3.47899999999989e-11	5096	5834	0.981772601071828	0.998650401087608	48362708	50362278	ENSG00000074219.13	TEAD2	protein_coding	49362416	-1	28427	3521	28427	3	0	3	48362708	50362278	1999570	207163
MS_IMSGC_31604244_1	MS (IMSGC, EUR)	IMD	SM_B_UT	B_SM_UT	B	Sorted cell	ENSG00000088002	SULT2B1	4458	7.62524028290259e-07	5.85394804446251e-06	0.114864496177041	0.881815805427518	0.00331308192336818	19:49333989	rs1465697	chr19.9		19	49333989	19:48589294	2.31476e-08	19:49333989	3.47899999999989e-11	5788	7032	0.965797505882508	0.99865025800136	47555007	49551966	ENSG00000088002.11	SULT2B1	protein_coding	48552172	1	781817	37122	781817	48	0	48	47553688	49552033	1998345	207167
MS_IMSGC_31604244_1	MS (IMSGC, EUR)	IMD	SM_B_UT	B_SM_UT	B	Sorted cell	ENSG00000105447	GRWD1	4340	1.64632605566224e-10	6.63823957390763e-06	2.47997968925007e-05	0.999965904174341	2.65762455975385e-06	19:49333989	rs1465697	chr19.9		19	49333989	19:48443068	4.89143e-14	19:49333989	3.47899999999989e-11	5616	6863	0.959760858128532	0.9986502511555	47446095	49445355	ENSG00000105447.12	GRWD1	protein_coding	48445983	1	888006	-2915	888006	53	0	53	47445891	49445355	1999464	207177
MS_IMSGC_31604244_1	MS (IMSGC, EUR)	IMD	SM_B_UT	B_SM_UT	B	Sorted cell	ENSG00000197813	CTC-301O7.4	3577	1.69331434437576e-14	6.638421897162e-06	2.55076117679588e-09	0.999993232350764	1.26676561052748e-07	19:49336666	rs354025	chr19.9		19	49336666	19:49336666	2.44782e-18	19:49333989	3.47899999999989e-11	5081	5851	0.997713293781166	0.998650392378617	48340687	50338780	ENSG00000197813.5	AC011450.1	lncRNA	49340303	-1	3637	3637	6314	0	0	1	48340310	50338780	1998470	207199
MS_IMSGC_31604244_1	MS (IMSGC, EUR)	IMD	SM_B_UT	B_SM_UT	B	Sorted cell	ENSG00000104894	CD37	3584	5.60000694644458e-24	3.88969622969129e-07	8.4356932091292e-19	0.0567067059199166	0.943292905110458	19:49342638	rs8108669	chr19.9		19	49342638	19:49358133	1.04003e-44	19:49333989	3.47899999999989e-11	5089	5865	0.999999997623904	0.998650386083584	48335501	50333592	ENSG00000104894.11	CD37	protein_coding	49335406	1	7232	22727	-1417	1	2	0	48335501	50333944	1998443	207172
MS_IMSGC_31604244_1	MS (IMSGC, EUR)	IMD	SM_B_UT	B_SM_UT	B	Sorted cell	ENSG00000063127	SLC6A16	3598	3.1406532386559e-11	6.57237200513993e-06	4.73099185212586e-06	0.990023734328062	0.00996496227667205	19:49351870	rs56222689	chr19.9		19	49351870	19:49415686	3.18881e-15	19:49333989	3.47899999999989e-11	5103	5876	0.934011455451341	0.998650390458282	48325971	50324528	ENSG00000063127.15	SLC6A16	protein_coding	49325191	-1	-26679	-90495	-8798	2	6	0	48325971	50324528	1998557	207161
MS_IMSGC_31604244_1	MS (IMSGC, EUR)	IMD	SM_B_UT	B_SM_UT	B	Sorted cell	ENSG00000161618	ALDH16A1	3603	4.10743119829785e-22	6.63842240950862e-06	6.18731913714195e-17	0.999993329874931	3.17026562608105e-08	19:49440719	rs2946861	chr19.9		19	49440719	19:49440719	1.72588e-35	19:49333989	3.47899999999989e-11	5109	5835	0.999996040589343	0.998649807510849	48453500	50451327	ENSG00000161618.9	ALDH16A1	protein_coding	49453225	1	-12506	-12506	-119236	2	2	8	48453376	50452508	1999132	207194
MS_IMSGC_31604244_1	MS (IMSGC, EUR)	IMD	SM_B_UT	B_SM_UT	B	Sorted cell	ENSG00000213024	NUP62	3881	5.69862267241474e-24	6.63843808215263e-06	8.58422479972787e-19	0.99999329811556	6.34463565105371e-08	19:49918426	rs1152237	chr19.9		19	49918426	19:49918426	1.23565e-36	19:49333989	3.47899999999989e-11	5372	6044	1	0.998650995288773	48929990	50929747	ENSG00000213024.11	NUP62	protein_coding	49929504	-1	11078	11078	595515	1	1	45	48929990	50929747	1999757	207200
MS_IMSGC_31604244_1	MS (IMSGC, EUR)	IMD	SM_B_UT	B_SM_UT	B	Sorted cell	ENSG00000101457	DNTTIP1	4016	7.15423421765936e-34	4.2631909505053e-08	1.67814062095142e-26	0.999999956843539	5.24545151168611e-10	20:45771792	rs377770	chr20.3		20	45771792	20:45782294	4.68562e-45	20:46105671	2.84499999999966e-13	5501	5542	0.981817490311819	0.907955381468173	44792315	46791866	ENSG00000101457.12	DNTTIP1	protein_coding	45791954	1	-20162	-9660	313717	1	1	18	44792315	46791896	1999581	207213
MS_IMSGC_31604244_1	MS (IMSGC, EUR)	IMD	SM_B_UT	B_SM_UT	B	Sorted cell	ENSG00000168612	ZSWIM1	4078	2.20743421473879e-52	4.26319094546914e-08	5.17789173849662e-45	0.999999956000068	1.36802410471573e-09	20:45886420	rs6094224	chr20.3		20	45886420	20:45886137	2.26855e-61	20:46105671	2.84499999999966e-13	5595	5665	0.999999998608749	0.907955381478901	44881235	46880261	ENSG00000168612.4	ZSWIM1	protein_coding	45881227	1	5193	4910	224444	0	0	12	44881235	46880329	1999094	207217
MS_IMSGC_31604244_1	MS (IMSGC, EUR)	IMD	SM_B_UT	B_SM_UT	B	Sorted cell	ENSG00000100979	PLTP	4071	6.5180028963145e-73	4.26319095219076e-08	1.52890233870742e-65	0.999999957171469	1.9661158825985e-10	20:45910853	rs441346	chr20.3		20	45910853	20:45910853	7.49055e-86	20:46105671	2.84499999999966e-13	5592	5686	1.00000000000001	0.907955381509392	44912542	46912076	ENSG00000100979.14	PLTP	protein_coding	45912155	-1	1302	1302	-193516	0	0	7	44912542	46912076	1999534	207212
MS_IMSGC_31604244_1	MS (IMSGC, EUR)	IMD	SM_B_UT	B_SM_UT	B	Sorted cell	ENSG00000124257	NEURL2	4072	1.02166815045495e-09	4.15648649702385e-08	0.0239648685339497	0.974968579535648	0.00106650934386847	20:46101606	rs6032660	chr20.3		20	46101606	20:45851687	2.85897e-07	20:46105671	2.84499999999966e-13	5591	5665	0.971441211605388	0.907955381473977	44892929	46891203	ENSG00000124257.6	NEURL2	protein_coding	45891208	-1	-210398	39521	-214463	10	4	10	44891663	46891203	1999540	207216
MS_IMSGC_31604244_1	MS (IMSGC, EUR)	IMD	SM_B_UT	B_SM_UT	B	Sorted cell	ENSG00000064655	EYA2	3798	9.31103243838654e-10	4.16712208116362e-08	0.02184052317202	0.977464072710159	0.000695361515498057	20:46105671	rs6032662	chr20.3		20	46105671	20:46895000	3.89369e-09	20:46105671	2.84499999999966e-13	5463	5635	0.906621051754561	0.907955381295555	45894908	47891822	ENSG00000064655.18	EYA2	protein_coding	46894843	1	-789172	157	-789172	11	0	11	45894908	47892355	1997447	207210
MS_IMSGC_31604244_1	MS (IMSGC, EUR)	IMD	SM_B_UT	B_SM_UT	B	Sorted cell	ENSG00000101470	TNNC2	4058	6.15850609275626e-11	4.25685583840391e-08	0.00144457658601994	0.998513871762895	4.15090209396045e-05	20:46105671	rs6032662	chr20.3		20	46105671	20:45823262	1.74613e-11	20:46105671	2.84499999999966e-13	5570	5611	0.981960624561239	0.907955381446698	44835130	46833227	ENSG00000101470.9	TNNC2	protein_coding	45827312	-1	-278359	4050	-278359	16	0	16	44835130	46833227	1998097	207214
MS_IMSGC_31604244_1	MS (IMSGC, EUR)	IMD	SM_B_UT	B_SM_UT	B	Sorted cell	ENSG00000064787	BCAS1	4127	6.98592018289636e-11	3.56941293640726e-05	1.95708754564169e-06	0.999961839398323	5.09314910149048e-07	20:54173204	rs2248137	chr20.4		20	54173204	20:54080044	1.16096e-15	20:54173204	7.80699999999916e-11	5294	6933	0.963512171148028	0.998413430199444	53071269	55067704	ENSG00000064787.13	BCAS1	protein_coding	54070594	-1	-102610	-9450	-102610	0	0	0	53071269	55070248	1998979	207211
MS_IMSGC_31604244_1	MS (IMSGC, EUR)	IMD	SM_B_UT	B_SM_UT	B	Sorted cell	ENSG00000230513	THAP7-AS1	3122	1.32647752394325e-40	8.8636311897132e-07	1.49653827384611e-34	0.999999101447733	1.21891501688248e-08	22:21002535	rs28372939	chr22.1		22	21002535	22:21001740	6.02886e-52	22:21851064	4.57400000000001e-12	4466	4833	0.999999988939925	0.980853656814643	20002089	22001243	ENSG00000230513.1	THAP7-AS1	lncRNA	21001886	1	649	-146	849178	1	0	27	20002082	22001459	1999377	207248
MS_IMSGC_31604244_1	MS (IMSGC, EUR)	IMD	SM_B_UT	B_SM_UT	B	Sorted cell	ENSG00000100030	MAPK1	3418	1.55754491140625e-07	1.62029926968112e-07	0.175722963448196	0.181517421633149	0.642759297134237	22:21851064	rs9610458	chr22.1		22	21851064	22:21916481	5.51436e-07	22:21851064	4.57400000000001e-12	4921	6141	0.905702656224237	0.980853641210917	20868170	22866410	ENSG00000100030.14	MAPK1	protein_coding	21867645	-1	16581	-48836	16581	0	1	0	20868170	22866659	1998489	207223
MS_IMSGC_31604244_1	MS (IMSGC, EUR)	IMD	SM_B_UT	B_SM_UT	B	Sorted cell	ENSG00000211643	IGLV5-52	3576	3.49401676094363e-13	8.86362746200241e-07	3.94196644673656e-07	0.99999869607142	2.33688404621766e-08	22:21851064	rs9610458	chr22.1		22	21851064	22:22264741	3.00839e-15	22:21851064	4.57400000000001e-12	5132	6550	0.914611997001904	0.980853633175221	21444062	23316452	ENSG00000211643.2	IGLV5-52	IG_V_gene	22318727	1	-467663	-53986	-467663	26	4	26	21356152	23316452	1960300	207238
MS_IMSGC_31604244_1	MS (IMSGC, EUR)	IMD	SM_B_UT	B_SM_UT	B	Sorted cell	ENSG00000211658	IGLV3-27	3938	2.78446474602826e-10	8.86076635496032e-07	0.000314144645930999	0.999675884795267	9.08420371898047e-06	22:21851064	rs9610458	chr22.1		22	21851064	22:22664053	4.28825e-11	22:21851064	4.57400000000001e-12	5605	8037	0.999910964371038	0.980853601736909	21668511	23668073	ENSG00000211658.2	IGLV3-27	IG_V_gene	22668288	1	-817224	-4235	-817224	48	1	48	21668511	23668073	1999562	207240
MS_IMSGC_31604244_1	MS (IMSGC, EUR)	IMD	SM_B_UT	B_SM_UT	B	Sorted cell	ENSG00000211659	IGLV3-25	3946	1.06028308779842e-10	8.86251438441894e-07	0.000119621644379726	0.999873092982117	6.39901603780137e-06	22:21851064	rs9610458	chr22.1		22	21851064	22:22693607	1.54871e-12	22:21851064	4.57400000000001e-12	5630	8039	0.925159095233126	0.98085360430414	21687149	23686440	ENSG00000211659.2	IGLV3-25	IG_V_gene	22686726	1	-835662	6881	-835662	49	0	49	21687149	23686440	1999291	207241
MS_IMSGC_31604244_1	MS (IMSGC, EUR)	IMD	SM_B_UT	B_SM_UT	B	Sorted cell	ENSG00000241973	PI4KA	3330	1.37345676624559e-09	1.15304151947752e-06	0.00118968718788501	0.998763580577285	4.55778198553522e-05	22:21851064	rs9610458	chr22.1		22	21851064	22:20718834	6.77492e-14	22:21851064	4.57400000000001e-12	4721	5124	0.985126398223615	0.981823999916199	19859464	21858685	ENSG00000241973.10	PI4KA	protein_coding	20858811	-1	-992253	139977	-992253	35	1	35	19859464	21858685	1999221	207250
MS_IMSGC_31604244_1	MS (IMSGC, EUR)	IMD	SM_B_UT	B_SM_UT	B	Sorted cell	ENSG00000274422	AC245060.5	3496	2.79441239569406e-13	8.86362821349893e-07	3.15266944590589e-07	0.999998779370037	1.89999172120478e-08	22:21851064	rs9610458	chr22.1		22	21851064	22:22282505	9.2328e-22	22:21851064	4.57400000000001e-12	5029	6400	0.923013348858065	0.980853636217664	21444062	23286826	ENSG00000274422.1	AC245060.5	lncRNA	22287220	-1	436156	4715	436156	22	0	22	21356152	23286877	1930725	207254
MS_IMSGC_31604244_1	MS (IMSGC, EUR)	IMD	SM_B_UT	B_SM_UT	B	Sorted cell	ENSG00000275361	AC245517.5	3251	5.95983476681889e-08	8.25119563425029e-07	0.0672391410613522	0.930900120555172	0.00185985366556574	22:21851064	rs9610458	chr22.1		22	21851064	22:22129330	6.76006e-09	22:21851064	4.57400000000001e-12	4690	6043	0.963856993055709	0.980853641401754	21087946	23087569	ENSG00000275361.1	AC245517.5	unprocessed_pseudogene	22087924	1	-236860	41406	-236860	9	3	9	21087946	23087569	1999623	207255
MS_IMSGC_31604244_1	MS (IMSGC, EUR)	IMD	SM_B_UT	B_SM_UT	B	Sorted cell	ENSG00000279278	AC245060.6	3470	1.58026840859667e-07	7.23381802357621e-07	0.178286638500126	0.816111611278882	0.00560086881234931	22:21851064	rs9610458	chr22.1		22	21851064	22:22262840	6.49521e-08	22:21851064	4.57400000000001e-12	4989	6326	0.921211655719034	0.980853637455694	21444062	23264560	ENSG00000279278.1	AC245060.6	lncRNA	22264601	1	-413537	-1761	-413537	21	0	21	21281020	23264560	1983540	207256
MS_IMSGC_31604244_1	MS (IMSGC, EUR)	IMD	SM_B_UT	B_SM_UT	B	Sorted cell	ENSG00000228050	TOP3BP1	3429	1.33453679032221e-52	8.86355926946439e-07	1.50563079538679e-46	0.999990983584828	8.13005924982564e-06	22:21960091	rs239917	chr22.1		22	21960091	22:21984802	2.73978e-65	22:21851064	4.57400000000001e-12	4929	6255	1.00000000000001	0.980853638902455	21444062	23223894	ENSG00000228050.1	TOP3BP1	processed_pseudogene	22224566	-1	264475	239764	373502	15	14	19	21232191	23224552	1992361	207247
MS_IMSGC_31604244_1	MS (IMSGC, EUR)	IMD	SM_B_UT	B_SM_UT	B	Sorted cell	ENSG00000197549	PRAMENP	3315	7.89568016673506e-19	8.86363114704603e-07	8.90794416736317e-13	0.999999109766689	3.86930388279685e-09	22:22041356	rs2213141	chr22.1		22	22041356	22:22042626	2.81283e-24	22:21851064	4.57400000000001e-12	4751	6145	0.99999999999967	0.980853639986385	21044958	23042944	ENSG00000197549.9	PRAMENP	transcribed_unprocessed_pseudogene	21995428	-1	-45928	-47198	144364	2	2	5	21044958	23043772	1998814	207232
MS_IMSGC_31604244_1	MS (IMSGC, EUR)	IMD	SM_B_UT	B_SM_UT	B	Sorted cell	ENSG00000211638	IGLV8-61	3234	1.45768322209524e-38	8.86363116496538e-07	1.64456518529947e-32	0.999999108732438	4.90444452693218e-09	22:22105948	rs5750519	chr22.1		22	22105948	22:22104988	2.87887e-46	22:21851064	4.57400000000001e-12	4664	6011	0.999999999999994	0.980853641549175	21099634	23098339	ENSG00000211638.2	IGLV8-61	IG_V_gene	22098700	1	7248	6288	-247636	1	1	10	21099634	23098339	1998705	207235
MS_IMSGC_31604244_1	MS (IMSGC, EUR)	IMD	SM_B_UT	B_SM_UT	B	Sorted cell	ENSG00000211639	IGLV4-60	3315	4.91478203389776e-22	8.8636311335621e-07	5.54488060898118e-16	0.999999105919949	7.7169343507439e-09	22:22144396	rs5750601	chr22.1		22	22144396	22:22144396	2.35344e-27	22:21851064	4.57400000000001e-12	4769	6111	0.997515604930453	0.980853640678257	21444062	23162139	ENSG00000211639.2	IGLV4-60	IG_V_gene	22162199	1	-17803	-17803	-311135	1	1	14	21210637	23162139	1951502	207236
MS_IMSGC_31604244_1	MS (IMSGC, EUR)	IMD	SM_B_UT	B_SM_UT	B	Sorted cell	ENSG00000211642	IGLV10-54	3326	4.44998961703145e-22	8.86363113111193e-07	5.02049959876991e-16	0.9999991093619	4.27498904950215e-09	22:22214140	rs738876	chr22.1		22	22214140	22:22214140	1.45996e-27	22:21851064	4.57400000000001e-12	4762	6160	0.9999999999998	0.980853639862073	21038654	23037808	ENSG00000211642.3	IGLV10-54	IG_V_gene	22214794	1	-654	-654	-363730	0	0	18	21038654	23038434	1999780	207237
MS_IMSGC_31604244_1	MS (IMSGC, EUR)	IMD	SM_B_UT	B_SM_UT	B	Sorted cell	ENSG00000272779	BMS1P20	3544	2.38844010308259e-15	8.86363106241624e-07	2.69464956390162e-09	0.999999101742573	9.1996675991029e-09	22:22244312	rs5757639	chr22.1		22	22244312	22:22250493	2.36353e-20	22:21851064	4.57400000000001e-12	5090	6467	0.907951775711992	0.980853634892814	21444062	23302776	ENSG00000272779.1	AC245060.4	transcribed_unprocessed_pseudogene	22303224	1	-58912	-52731	-452160	5	4	25	21356152	23302776	1946624	207252
MS_IMSGC_31604244_1	MS (IMSGC, EUR)	IMD	SM_B_UT	B_SM_UT	B	Sorted cell	ENSG00000234630	LL22NC03-2H8.4	3519	6.23093071270088e-17	8.86363109749988e-07	7.02976586969785e-11	0.99999910515358	8.41301143695632e-09	22:22265550	rs9619865	chr22.1		22	22265550	22:22282505	2.19801e-27	22:21851064	4.57400000000001e-12	5060	6433	0.978767865489835	0.980853635467311	21444062	23293187	ENSG00000234630.1	AC245060.2	lncRNA	22293733	1	-28183	-11228	-442669	1	1	23	21356152	23293187	1937035	207249
MS_IMSGC_31604244_1	MS (IMSGC, EUR)	IMD	SM_B_UT	B_SM_UT	B	Sorted cell	ENSG00000223350	IGLV9-49	3621	2.71846669439081e-15	8.86363108214853e-07	3.06698714945491e-09	0.999999105461657	5.10824449320043e-09	22:22344200	rs2073458	chr22.1		22	22344200	22:22344200	9.93384e-20	22:21851064	4.57400000000001e-12	5195	6722	0.999999902110869	0.980853627711391	21444062	23340343	ENSG00000223350.2	IGLV9-49	IG_V_gene	22343187	1	1013	1013	-492123	0	0	29	21356152	23340343	1984191	207246
MS_IMSGC_31604244_1	MS (IMSGC, EUR)	IMD	SM_B_UT	B_SM_UT	B	Sorted cell	ENSG00000211649	IGLV7-46	3651	2.00248532365243e-18	8.86363108101773e-07	2.25921354101177e-12	0.999999107308832	6.32580115284637e-09	22:22370026	rs7292000	chr22.1		22	22370026	22:22370026	3.91491e-28	22:21851064	4.57400000000001e-12	5227	6756	0.999989869355536	0.980853630348801	21444062	23353217	ENSG00000211649.3	IGLV7-46	IG_V_gene	22369614	1	412	412	-518550	0	0	32	21410913	23353217	1942304	207239
MS_IMSGC_31604244_1	MS (IMSGC, EUR)	IMD	SM_B_UT	B_SM_UT	B	Sorted cell	ENSG00000211662	IGLV3-21	3930	4.55544692209944e-18	8.86363126394797e-07	5.13947686875978e-12	0.999999091884952	2.174678430388e-08	22:22713048	rs4446155	chr22.1		22	22713048	22:22713048	4.7289e-27	22:21851064	4.57400000000001e-12	5619	7983	0.999999995878869	0.980853610312446	21712639	23711037	ENSG00000211662.2	IGLV3-21	IG_V_gene	22711689	1	1359	1359	-860625	0	0	53	21712639	23711598	1998959	207242
MS_IMSGC_31604244_1	MS (IMSGC, EUR)	IMD	SM_B_UT	B_SM_UT	B	Sorted cell	ENSG00000253451	IGLV2-28	3936	4.06680180059117e-14	8.86363061022473e-07	4.58818526713061e-08	0.999999050157246	1.75977993161204e-08	22:22758759	rs4822304	chr22.1		22	22758759	22:22758758	8.19914e-17	22:21851064	4.57400000000001e-12	5602	8028	0.934976725681014	0.980853601688919	21664699	23664341	ENSG00000253451.1	IGLV2-28	IG_V_pseudogene	22664473	1	94286	94285	-813409	10	10	47	21664699	23664341	1999642	207251
MS_IMSGC_31604244_1	MS (IMSGC, EUR)	IMD	SM_B_UT	B_SM_UT	B	Sorted cell	ENSG00000100429	HDAC10	4287	1.44829319634335e-20	0.00015284722420793	9.47397359230303e-17	0.999846279004757	8.73771035760956e-07	22:50237219	rs5771258	chr22.5		22	50237219	22:50237219	2.88974e-32	22:50532837	2.84800000000038e-10	5978	6262	0.999999999999998	0.999802480658197	49251638	50764884	ENSG00000100429.17	HDAC10	protein_coding	50251265	-1	14046	14046	-281572	2	2	16	49251407	50807939	1556532	207226
MS_IMSGC_31604244_1	MS (IMSGC, EUR)	IMD	SM_B_UT	B_SM_UT	B	Sorted cell	ENSG00000196576	PLXNB2	4036	2.8772969431402e-09	0.000152840748264365	1.88217399266176e-05	0.999802495946344	2.58386881691212e-05	22:50308227	rs72619588	chr22.5		22	50308227	22:50320444	9.17776e-14	22:50532837	2.84800000000038e-10	5644	5912	0.998616303684838	0.99980341129374	49308018	50764884	ENSG00000196576.14	PLXNB2	protein_coding	50307646	-1	-581	-12798	-225191	0	2	13	49307666	50807939	1500273	207231
MS_IMSGC_31604244_1	MS (IMSGC, EUR)	IMD	SM_B_UT	B_SM_UT	B	Sorted cell	ENSG00000188130	MAPK12	4244	6.63385180576998e-10	0.00015284658053625	4.33951665691608e-06	0.999841872205037	9.41034386225985e-07	22:50532618	rs361725	chr22.5		22	50532618	22:50255868	9.65684e-19	22:50532837	2.84800000000038e-10	5915	6213	0.99999916783633	0.999802502040915	49262228	50764884	ENSG00000188130.13	MAPK12	protein_coding	50261683	-1	-270935	5815	-271154	15	0	15	49261907	50807939	1546032	207229
MS_IMSGC_31604244_1	MS (IMSGC, EUR)	IMD	SM_B_UT	B_SM_UT	B	Sorted cell	ENSG00000188511	MIR3667HG	6812	2.01630207296381e-05	0.000132921140904015	0.1306953166498	0.861570689811206	0.00758090937735976	22:50532618	rs361725	chr22.5		22	50532618	22:49664765	7.00321e-08	22:50532837	2.84800000000038e-10	9171	10091	0.963052917485571	0.999785041382974	48657624	50657521	ENSG00000188511.12	C22orf34	lncRNA	49657504	-1	-875114	-7261	-875333	44	0	44	48657624	50657521	1999897	207230
MS_IMSGC_31604244_1	MS (IMSGC, EUR)	IMD	SM_B_UT	B_SM_UT	B	Sorted cell	ENSG00000272821	U62317.3	3215	6.27005646719534e-20	0.000152833151107875	4.10152488158462e-16	0.999749927836793	9.7239012096913e-05	22:50532618	rs361725	chr22.5		22	50532618	22:50537172	3.71652e-28	22:50532837	2.84800000000038e-10	4608	4692	0.999999999999993	0.999805732643544	49524286	50764884	ENSG00000272821.1	U62317.3	lncRNA	50523926	1	8692	13246	8911	3	3	3	49524286	50807939	1283653	207253
MS_IMSGC_31604244_1	MS (IMSGC, EUR)	IMD	SM_B_UT	B_SM_UT	B	Sorted cell	ENSG00000025708	TYMP	3204	6.67280704392108e-28	4.99747434279411e-06	4.36498199813874e-24	0.0307522327727055	0.969242769752949	22:50532837	rs140522	chr22.5		22	50532837	22:50528205	3.05535e-63	22:50532837	2.84800000000038e-10	4587	4668	1	0.999805795056038	49530155	50764884	ENSG00000025708.13	TYMP	protein_coding	50530012	-1	-2825	1807	-2825	1	0	1	49530155	50807939	1277784	207219
MS_IMSGC_31604244_1	MS (IMSGC, EUR)	IMD	SM_B_UT	B_SM_UT	B	Sorted cell	ENSG00000073169	SELENOO	4521	6.80294773991335e-06	0.000145654726244867	0.0445013427064995	0.952792287842863	0.00255391177665197	22:50532837	rs140522	chr22.5		22	50532837	22:50200524	1.19036e-08	22:50532837	2.84800000000038e-10	6287	6542	0.989436377043402	0.999802177676717	49201011	50764884	ENSG00000073169.13	SELENOO	protein_coding	50201011	1	331826	-487	331826	22	0	22	49201011	50807939	1606928	207220
MS_IMSGC_31604244_1	MS (IMSGC, EUR)	IMD	SM_B_UT	B_SM_UT	B	Sorted cell	ENSG00000079974	RABL2B	2513	3.71049712790233e-05	0.000114345273050923	0.242718401548008	0.747959650708252	0.00917049749941077	22:50532837	rs140522	chr22.5		22	50532837	22:50757736	2.29103e-08	22:50532837	2.84800000000038e-10	3689	3694	0.963546615880684	0.999808376909782	49784434	50764884	ENSG00000079974.17	RABL2B	protein_coding	50783636	-1	250799	25900	250799	13	0	13	49784434	50807939	1023505	207221
MS_IMSGC_31604244_1	MS (IMSGC, EUR)	IMD	SM_B_UT	B_SM_UT	B	Sorted cell	ENSG00000100239	PPP6R2	3920	1.00894228632207e-08	0.000152836936527651	6.59995865482063e-05	0.999777160328481	3.99305902112224e-06	22:50532837	rs140522	chr22.5		22	50532837	22:50452326	2.34166e-13	22:50532837	2.84800000000038e-10	5499	5743	0.999982873701693	0.999803770642001	49343435	50764884	ENSG00000100239.15	PPP6R2	protein_coding	50343327	1	189510	108999	189510	9	0	9	49343435	50807939	1464504	207224
MS_IMSGC_31604244_1	MS (IMSGC, EUR)	IMD	SM_B_UT	B_SM_UT	B	Sorted cell	ENSG00000100258	LMF2	3258	6.84146397596583e-11	0.000152839862034008	4.4753089890477e-07	0.999794106741477	5.2605797174252e-05	22:50532837	rs140522	chr22.5		22	50532837	22:50507370	1.26261e-20	22:50532837	2.84800000000038e-10	4666	4772	0.999999926629367	0.999805600558997	49507762	50764884	ENSG00000100258.17	LMF2	protein_coding	50507702	-1	-25135	332	-25135	5	0	5	49507762	50807939	1300177	207225
MS_IMSGC_31604244_1	MS (IMSGC, EUR)	IMD	SM_B_UT	B_SM_UT	B	Sorted cell	ENSG00000130487	KLHDC7B	3150	4.66783939490123e-08	0.000151202631717091	0.000305344233267845	0.989063018852852	0.0104803876037705	22:50532837	rs140522	chr22.5		22	50532837	22:50538738	1.6185e-12	22:50532837	2.84800000000038e-10	4514	4594	0.99995547137245	0.99980592147915	49548334	50764884	ENSG00000130487.5	KLHDC7B	protein_coding	50545899	1	-13062	-7161	-13062	1	1	1	49548281	50807939	1259658	207227
MS_IMSGC_31604244_1	MS (IMSGC, EUR)	IMD	SM_B_UT	B_SM_UT	B	Sorted cell	ENSG00000177989	CIMAP1B	3196	6.41763719015256e-11	4.5263958626665e-06	4.19806390866171e-07	0.0276645214809545	0.972330532252616	22:50532837	rs140522	chr22.5		22	50532837	22:50528205	9.01396e-25	22:50532837	2.84800000000038e-10	4577	4654	0.999997897700142	0.999805814927978	49532624	50764884	ENSG00000177989.13	ODF3B	protein_coding	50532498	-1	-339	4293	-339	0	1	0	49532624	50807939	1275315	207228
MS_IMSGC_31604244_1	MS (IMSGC, EUR)	IMD	SM_B_UT	B_SM_UT	B	Sorted cell	ENSG00000205559	CHKB-DT	3043	3.50174109710178e-05	0.000116266943255792	0.229064472390671	0.760533327674009	0.0102509155810925	22:50532837	rs140522	chr22.5		22	50532837	22:50580150	6.56474e-07	22:50532837	2.84800000000038e-10	4386	4457	0.957761564991723	0.999806246227421	49583550	50764884	ENSG00000205559.3	CHKB-AS1	lncRNA	50586605	1	-53768	-6455	-53768	7	1	7	49583550	50807939	1224389	207233
MS_IMSGC_31604244_1	MS (IMSGC, EUR)	IMD	SM_B_UT	B_SM_UT	B	Sorted cell	ENSG00000205560	CPT1B	3048	2.74325861710612e-68	0.000152847594774626	1.79448759383993e-64	0.999844160588903	2.99181631867673e-06	22:50577409	rs3213445	chr22.5		22	50577409	22:50577409	3.66714e-87	22:50532837	2.84800000000038e-10	4395	4468	0.999999999999989	0.999806165241897	49580040	50764884	ENSG00000205560.12	CPT1B	protein_coding	50578427	-1	1018	1018	45590	0	0	4	49579275	50807939	1228664	207234
MS_IMSGC_31604244_1	MS (IMSGC, EUR)	IMD	B_Sch	B_Sch	B	Sorted cell	ENSG00000097096	SYDE2	5171	3.61382757057832e-11	1.33261744990276e-05	2.71178057248925e-06	0.99998299133361	9.70675180671877e-07	1:85200473	rs12121540	chr1.6		1	85200473	1:85196130	6.6629e-13	1:85264137	1.59899999999996e-10	5489	6634	0.999626581482356	0.940282511886712	84201769	86200728	ENSG00000097096	ENSG00000097096	protein_coding	85201016	-1	543	4886	-63121	0	0	1	84201769	86200728	1998959	3449
MS_IMSGC_31604244_1	MS (IMSGC, EUR)	IMD	B_Sch	B_Sch	B	Sorted cell	ENSG00000153898	MCOLN2	4640	2.27071312905059e-10	1.3325987814988e-05	1.70392040356634e-05	0.999968785425769	8.49155307016582e-07	1:85264137	rs35486093	chr1.6		1	85264137	1:84998055	1.19639e-10	1:85264137	1.59899999999996e-10	4911	5981	0.999997663315123	0.940282608729057	83997445	85997041	ENSG00000153898	ENSG00000153898	protein_coding	84997113	-1	-267024	-942	-267024	4	0	4	83997445	85997041	1999596	3448
MS_IMSGC_31604244_1	MS (IMSGC, EUR)	IMD	B_Sch	B_Sch	B	Sorted cell	ENSG00000122432	SPATA1	4821	9.26449734565268e-07	1.23593165743165e-05	0.0695198559733779	0.927424596406921	0.00304226185339271	1:85276285	rs12562182	chr1.6		1	85276285	1:84469150	1.81939e-07	1:85264137	1.59899999999996e-10	5059	6077	0.998102976118866	0.940282514289908	83506486	85506169	ENSG00000122432	ENSG00000122432	protein_coding	84506386	1	769899	-37236	757751	13	2	12	83506486	85506169	1999683	3447
MS_IMSGC_31604244_1	MS (IMSGC, EUR)	IMD	B_Sch	B_Sch	B	Sorted cell	ENSG00000117174	ZNHIT6	5277	1.45236396669139e-16	1.33262236283881e-05	1.08983952803617e-11	0.999986614997448	5.87680244254966e-08	1:85718383	rs11161660	chr1.6		1	85718383	1:85718383	9.63739e-15	1:85264137	1.59899999999996e-10	5570	6835	0.999968198631652	0.940282584538724	84709311	86706719	ENSG00000117174	ENSG00000117174	protein_coding	85708433	-1	-9950	-9950	444296	0	0	6	84709311	86707566	1998255	3450
MS_IMSGC_31604244_1	MS (IMSGC, EUR)	IMD	B_Sch	B_Sch	B	Sorted cell	ENSG00000122483	CCDC18	3558	1.04653214216874e-12	2.95161295540879e-10	0.00353260362814624	0.996326368127333	0.000141027948313417	1:92687078	rs11809700	chr1.8		1	92687078	1:93246225	6.08698e-10	1:92687078	3.50500000000026e-15	3772	4583	0.999365425328921	0.99982264935445	92179997	94177975	ENSG00000122483	ENSG00000122483	protein_coding	93180724	1	-493646	65501	-493646	12	1	12	92179997	94177975	1997978	3451
MS_IMSGC_31604244_1	MS (IMSGC, EUR)	IMD	B_Sch	B_Sch	B	Sorted cell	ENSG00000223745	CCDC18-AS1	3598	7.49397593670912e-18	2.96249632945588e-10	2.52961519545695e-08	0.99999997261012	1.79747648886642e-09	1:92687078	rs11809700	chr1.8		1	92687078	1:93313748	1.06439e-14	1:92687078	3.50500000000026e-15	3804	4602	0.936882745102443	0.999822649632966	92346639	94345854	ENSG00000223745	ENSG00000223745	lncRNA	93345831	-1	658753	32083	658753	14	0	14	92346639	94345854	1999215	3452
MS_IMSGC_31604244_1	MS (IMSGC, EUR)	IMD	B_Sch	B_Sch	B	Sorted cell	ENSG00000092621	PHGDH	2959	0.000110144729496277	0.000322604391280666	0.248887534399339	0.728926566980433	0.0217531494994512	1:119724882	rs483180	chr1.10		1	119724882	1:119712747	1.32989e-09	1:119724882	1.76999999999984e-09	3670	3602	0.980521997958954	0.998795455898747	118648728	120142849	ENSG00000092621	ENSG00000092621	protein_coding	119711934	1	12948	813	12948	0	0	0	118648728	120592220	1943492	3455
MS_IMSGC_31604244_1	MS (IMSGC, EUR)	IMD	B_Sch	B_Sch	B	Sorted cell	ENSG00000231365	WARS2-AS1	4250	1.19277800211125e-05	0.000429616030391942	0.0269529445133288	0.970790348830091	0.0018151628461678	1:119724882	rs483180	chr1.10		1	119724882	1:119126017	6.4661e-09	1:119724882	1.76999999999984e-09	4912	5079	0.996332318379422	0.998786693689663	118140398	120140270	ENSG00000231365	ENSG00000231365	lncRNA	119140412	1	584470	-14395	584470	7	1	7	118140398	120140270	1999872	3454
MS_IMSGC_31604244_1	MS (IMSGC, EUR)	IMD	B_Sch	B_Sch	B	Sorted cell	ENSG00000143297	FCRL5	5524	2.85390673173809e-25	0.000159160995035268	1.79280611127593e-21	0.999839274738158	1.56426680730995e-06	1:157555371	rs12034602	chr1.11		1	157555371	1:157555371	1.1462e-21	1:157716547	1.90200000000003e-09	5973	6657	0.999999985813866	0.984570078628615	156552521	158552484	ENSG00000143297	ENSG00000143297	protein_coding	157552515	-1	-2856	-2856	-164032	0	0	4	156552521	158552484	1999963	3456
MS_IMSGC_31604244_1	MS (IMSGC, EUR)	IMD	B_Sch	B_Sch	B	Sorted cell	ENSG00000160856	FCRL3	5529	9.8175048660107e-13	3.92703550144607e-05	6.1672899397554e-09	0.245184152352923	0.754776571123791	1:157701026	rs7528684	chr1.11		1	157701026	1:157692058	3.58887e-14	1:157716547	1.90200000000003e-09	5965	6669	0.9999999972937	0.984570155821738	156701677	158698799	ENSG00000160856	ENSG00000160856	protein_coding	157700769	-1	-257	8711	-15778	0	0	1	156700862	158698799	1997937	3457
MS_IMSGC_31604244_1	MS (IMSGC, EUR)	IMD	B_Sch	B_Sch	B	Sorted cell	ENSG00000163534	FCRL1	5721	7.90991014450759e-09	0.000159129043532523	4.96895904437765e-05	0.999638990694146	0.000152182761966409	1:157817463	rs12131778	chr1.11		1	157817463	1:157817463	1.4853e-11	1:157716547	1.90200000000003e-09	6160	6857	0.999995758936687	0.984570023772767	156820891	158819869	ENSG00000163534	ENSG00000163534	protein_coding	157820120	-1	2657	2657	103573	0	0	1	156820891	158819869	1998978	3458
MS_IMSGC_31604244_1	MS (IMSGC, EUR)	IMD	B_Sch	B_Sch	B	Sorted cell	ENSG00000090104	RGS1	3573	1.52262687103874e-05	3.87233636435084e-05	0.0238085190792316	0.0587148506709612	0.917422680617453	1:192571891	rs1323292	chr1.13		1	192571891	1:192571891	1.79501e-07	1:192571891	1.40199999999991e-08	3956	5084	0.988456243952758	0.999897804832622	191575862	193575734	ENSG00000090104	ENSG00000090104	protein_coding	192575773	1	-3882	-3882	-3882	0	0	0	191575862	193575734	1999872	3459
MS_IMSGC_31604244_1	MS (IMSGC, EUR)	IMD	B_Sch	B_Sch	B	Sorted cell	ENSG00000057935	MTA3	5807	7.47101322530215e-07	5.36886221681485e-06	0.121430157310439	0.872616440977365	0.00594728574865643	2:43128185	rs12478539	chr2.3		2	43128185	2:42593760	8.06576e-08	2:43128185	4.36599999999982e-11	6123	6912	0.994483910291051	0.960701236475038	41495202	43494369	ENSG00000057935	ENSG00000057935	protein_coding	42568632	1	559553	25128	559553	8	0	8	41495202	43494369	1999167	3555
MS_IMSGC_31604244_1	MS (IMSGC, EUR)	IMD	B_Sch	B_Sch	B	Sorted cell	ENSG00000115944	COX7A2L	5878	2.64732099053138e-08	6.12444226528856e-06	0.00430282397456652	0.995435899015379	0.000255126094578261	2:43128185	rs12478539	chr2.3		2	43128185	2:42346940	6.39326e-09	2:43128185	4.36599999999982e-11	6197	6977	0.973103619455518	0.96070124111587	41426555	43425030	ENSG00000115944	ENSG00000115944	protein_coding	42361217	-1	-766968	14277	-766968	10	0	10	41426555	43425030	1998475	3554
MS_IMSGC_31604244_1	MS (IMSGC, EUR)	IMD	B_Sch	B_Sch	B	Sorted cell	ENSG00000143924	EML4	6130	1.98862579291727e-06	4.05336218721889e-06	0.323221261541384	0.658777167406995	0.0179955290636405	2:43128185	rs12478539	chr2.3		2	43128185	2:42102571	8.98425e-08	2:43128185	4.36599999999982e-11	6436	7233	0.984384256072799	0.960701267225697	41169587	43167698	ENSG00000143924	ENSG00000143924	protein_coding	42169353	1	958832	-66782	958832	12	0	12	41169587	43169000	1999413	3553
MS_IMSGC_31604244_1	MS (IMSGC, EUR)	IMD	B_Sch	B_Sch	B	Sorted cell	ENSG00000162924	REL	3848	1.96009844412863e-07	0.00120994386781619	0.000161702963586321	0.998170936493183	0.000457220665570559	2:60827845	rs2420518	chr2.4		2	60827845	2:60895182	5.99216e-13	2:61015275	8.56699999999942e-09	4104	5070	0.998767749274785	0.994417278919049	59881751	61881258	ENSG00000162924	ENSG00000162924	protein_coding	60881574	1	-53729	13608	133701	1	0	4	59881751	61881258	1999507	3557
MS_IMSGC_31604244_1	MS (IMSGC, EUR)	IMD	B_Sch	B_Sch	B	Sorted cell	ENSG00000228590	MIR4432HG	4042	9.70265374982843e-05	0.00111601433949327	0.0796412642195386	0.916040008311296	0.00310568659217417	2:61015275	rs1177228	chr2.4		2	61015275	2:60362149	7.1047e-08	2:61015275	8.56699999999942e-09	4297	5299	0.997889960252575	0.994394723403995	59440557	61439351	ENSG00000228590	ENSG00000228590	lncRNA	60439833	-1	-575442	77684	-575442	9	1	9	59440557	61439351	1998794	3556
MS_IMSGC_31604244_1	MS (IMSGC, EUR)	IMD	B_Sch	B_Sch	B	Sorted cell	ENSG00000162929	SANBR	3573	5.25785863367313e-10	0.00121068416940901	4.33755509568818e-07	0.99877335830583	1.55232434668737e-05	2:61080847	rs12713433	chr2.4		2	61080847	2:61064772	9.24376e-14	2:61015275	8.56699999999942e-09	3864	4812	0.999999926883202	0.994422145228897	60066075	62065483	ENSG00000162929	ENSG00000162929	protein_coding	61065871	1	14976	-1099	-50596	0	0	2	60066075	62065483	1999408	3558
MS_IMSGC_31604244_1	MS (IMSGC, EUR)	IMD	B_Sch	B_Sch	B	Sorted cell	ENSG00000115956	PLEK	5479	9.39157080801792e-06	2.45745766331273e-05	0.266896998228781	0.69831000440523	0.0347590312185478	2:68419404	rs12622670	chr2.6		2	68419404	2:68395858	4.85436e-09	2:68419404	1.04299999999993e-10	5927	6705	0.979208561191173	0.999297820533519	67366156	69365201	ENSG00000115956	ENSG00000115956	protein_coding	68365282	1	54122	30576	54122	1	1	1	67366156	69365201	1999045	3559
MS_IMSGC_31604244_1	MS (IMSGC, EUR)	IMD	B_Sch	B_Sch	B	Sorted cell	ENSG00000198380	GFPT1	4167	3.15802298451353e-07	3.91942071704613e-05	0.00799033048715688	0.99167892718378	0.000291232319594301	2:68419404	rs12622670	chr2.6		2	68419404	2:69301565	1.20432e-07	2:68419404	1.04299999999993e-10	5029	4961	0.954722813473684	0.999996760828935	68387556	70386938	ENSG00000198380	ENSG00000198380	protein_coding	69387227	-1	967823	85662	967823	11	0	11	68387556	70386938	1999382	3560
MS_IMSGC_31604244_1	MS (IMSGC, EUR)	IMD	B_Sch	B_Sch	B	Sorted cell	ENSG00000169629	RGPD8	4345	1.04914256563847e-05	7.62796733766987e-05	0.120166772391298	0.873680581610093	0.00606587489957681	2:111735409	rs11684402	chr2.7		2	111735409	2:112430208	2.99586e-09	2:112013222	2.59199999999982e-09	4866	5533	0.948001976319101	0.977869151789079	111438988	113434083	ENSG00000169629	ENSG00000169629	protein_coding	112433645	-1	698236	3437	420423	10	0	6	111435584	113434163	1998579	3561
MS_IMSGC_31604244_1	MS (IMSGC, EUR)	IMD	B_Sch	B_Sch	B	Sorted cell	ENSG00000125630	POLR1B	4313	1.06847170315699e-21	8.72995500405189e-05	1.22380668098979e-17	0.999912043819215	6.56630746162943e-07	2:112542706	rs2241804	chr2.7		2	112542706	2:112542706	3.32874e-19	2:112013222	2.59199999999982e-09	4861	5468	0.956785337332038	0.977869369437623	111542965	113538339	ENSG00000125630	ENSG00000125630	protein_coding	112542465	1	241	241	-529243	0	0	8	111542846	113539923	1997077	3562
MS_IMSGC_31604244_1	MS (IMSGC, EUR)	IMD	B_Sch	B_Sch	B	Sorted cell	ENSG00000237753	SLC20A1-DT	4185	1.75789881218531e-10	8.72993718402597e-05	2.0134622718879e-06	0.999909607777339	1.07921275979535e-06	2:112639691	rs10177499	chr2.7		2	112639691	2:112639691	8.06541e-13	2:112013222	2.59199999999982e-09	4812	5266	0.999997125164137	0.977869825022404	111646008	113643655	ENSG00000237753	ENSG00000237753	lncRNA	112645737	-1	6046	6046	632515	0	0	13	111646008	113643655	1997647	3563
MS_IMSGC_31604244_1	MS (IMSGC, EUR)	IMD	B_Sch	B_Sch	B	Sorted cell	ENSG00000067066	SP100	5024	6.86807339196156e-10	7.05468862924803e-07	0.000972531888949737	0.998956811634686	6.99503206925894e-05	2:230257114	rs35540610	chr2.12		2	230257114	2:230467834	5.43444e-10	2:230257114	2.87899999999999e-12	5376	6314	0.987585941189476	0.999972336472169	229416143	231415342	ENSG00000067066	ENSG00000067066	protein_coding	230416201	1	-159087	51633	-159087	1	0	1	229416143	231415342	1999199	3564
MS_IMSGC_31604244_1	MS (IMSGC, EUR)	IMD	B_Sch	B_Sch	B	Sorted cell	ENSG00000033867	SLC4A7	4877	1.84072914717252e-27	1.77268105916951e-11	1.03838710162647e-16	0.999999999981874	3.96490730420363e-13	3:27377433	rs6789070	chr3.2		3	27377433	3:27377433	7.86075e-18	3:28030595	9.43399999999845e-17	5354	6513	0.960771717367085	0.999999806119828	26484744	28484249	ENSG00000033867	ENSG00000033867	protein_coding	27484384	-1	106951	106951	-546211	1	1	5	26484744	28484249	1999505	3587
MS_IMSGC_31604244_1	MS (IMSGC, EUR)	IMD	B_Sch	B_Sch	B	Sorted cell	ENSG00000144815	NXPE3	4359	1.60171961580595e-13	0.000282474233731483	5.66864900574774e-10	0.99970508479634	1.24404029054813e-05	3:101652333	rs56149020	chr3.5		3	101652333	3:101646384	1.80892e-17	3:102030178	3.68199999999986e-09	4644	5036	0.99999991478805	0.966825581505154	100780477	102777980	ENSG00000144815	ENSG00000144815	protein_coding	101779211	1	-126878	-132827	250967	5	5	2	100780477	102777980	1997503	3589
MS_IMSGC_31604244_1	MS (IMSGC, EUR)	IMD	B_Sch	B_Sch	B	Sorted cell	ENSG00000138468	SENP7	4552	4.60838725321097e-05	0.00023439670071646	0.163095657948409	0.829540339201653	0.00708352227668922	3:102030178	rs4325907	chr3.5		3	102030178	3:101716562	1.32065e-07	3:102030178	3.68199999999986e-09	4906	5230	0.973947251293427	0.966826932537288	100513573	102512928	ENSG00000138468	ENSG00000138468	protein_coding	101513212	-1	-516966	-203350	-516966	13	9	13	100513573	102512928	1999355	3588
MS_IMSGC_31604244_1	MS (IMSGC, EUR)	IMD	B_Sch	B_Sch	B	Sorted cell	ENSG00000145088	EAF2	4949	6.50745708971332e-54	8.03191114419064e-09	8.09879675267847e-46	0.999603430086587	0.000396561881502536	3:121785986	rs7612211	chr3.8		3	121785986	3:121785986	6.4261e-28	3:122046521	6.34399999999911e-15	5226	6054	0.978544706489076	0.999999862206087	120835435	122835176	ENSG00000145088	ENSG00000145088	protein_coding	121835209	1	-49223	-49223	211312	1	1	2	120835435	122835176	1999741	3592
MS_IMSGC_31604244_1	MS (IMSGC, EUR)	IMD	B_Sch	B_Sch	B	Sorted cell	ENSG00000163406	SLC15A2	4905	3.51711339993918e-59	8.03158633072575e-09	4.37719161100415e-51	0.999562924704479	0.000437067263923235	3:121785986	rs7612211	chr3.8		3	121785986	3:121785986	2.5809e-29	3:122046521	6.34399999999911e-15	5184	6019	0.968775562421687	0.99999986221585	120894866	122893680	ENSG00000163406	ENSG00000163406	protein_coding	121894401	1	-108415	-108415	152120	2	2	1	120894866	122893680	1998814	3593
MS_IMSGC_31604244_1	MS (IMSGC, EUR)	IMD	B_Sch	B_Sch	B	Sorted cell	ENSG00000114013	CD86	4796	4.48011155794938e-14	8.03504398936573e-09	5.57568224164554e-06	0.999994117916992	2.98365678723661e-07	3:122046521	rs200866143	chr3.8		3	122046521	3:122063959	8.33861e-12	3:122046521	6.34399999999911e-15	5073	5906	0.99999940925526	0.999999862325641	121055961	123054606	ENSG00000114013	ENSG00000114013	protein_coding	122055362	1	-8841	8597	-8841	0	0	0	121055961	123054606	1998645	3595
MS_IMSGC_31604244_1	MS (IMSGC, EUR)	IMD	B_Sch	B_Sch	B	Sorted cell	ENSG00000145103	ILDR1	4844	2.92627032480915e-09	4.97920389156302e-09	0.364186321555101	0.619649980904892	0.0161636896345307	3:122046521	rs200866143	chr3.8		3	122046521	3:121995172	9.18251e-10	3:122046521	6.34399999999911e-15	5116	5955	0.978615830711058	0.999999862322272	121022613	123022226	ENSG00000145103	ENSG00000145103	protein_coding	122022247	-1	-24274	27075	-24274	0	0	0	121022613	123022226	1999613	3594
MS_IMSGC_31604244_1	MS (IMSGC, EUR)	IMD	B_Sch	B_Sch	B	Sorted cell	ENSG00000173226	IQCB1	4949	6.17422278650919e-11	7.93881501607673e-09	0.00768407302027904	0.988009415940231	0.00430650303893209	3:122046521	rs200866143	chr3.8		3	122046521	3:121765813	1.07135e-07	3:122046521	6.34399999999911e-15	5226	6054	0.970502749949077	0.999999862206062	120835109	122834623	ENSG00000173226	ENSG00000173226	protein_coding	121835060	-1	-211461	69247	-211461	3	0	3	120835109	122834623	1999514	3591
MS_IMSGC_31604244_1	MS (IMSGC, EUR)	IMD	B_Sch	B_Sch	B	Sorted cell	ENSG00000180353	HCLS1	4840	2.7148981280098e-11	8.00679100035348e-09	0.00337880186372165	0.996477631347004	0.000143558755335618	3:122046521	rs200866143	chr3.8		3	122046521	3:121783815	1.34785e-11	3:122046521	6.34399999999911e-15	5109	5929	0.999836036271218	0.999999862211978	120661156	122660767	ENSG00000180353	ENSG00000180353	protein_coding	121660903	-1	-385618	-122912	-385618	6	2	6	120661156	122660767	1999611	3590
MS_IMSGC_31604244_1	MS (IMSGC, EUR)	IMD	B_Sch	B_Sch	B	Sorted cell	ENSG00000196981	WDR5B	4768	1.38144364957079e-10	7.88855397207062e-09	0.0171926317578323	0.981760742953063	0.00104661726240427	3:122046521	rs200866143	chr3.8		3	122046521	3:122444175	6.19346e-09	3:122046521	6.34399999999911e-15	5121	5826	0.999258704111666	0.999999862397793	121416144	123413785	ENSG00000196981	ENSG00000196981	protein_coding	122416062	-1	369541	-28113	369541	5	2	5	121416144	123415963	1999819	3596
MS_IMSGC_31604244_1	MS (IMSGC, EUR)	IMD	B_Sch	B_Sch	B	Sorted cell	ENSG00000173193	PARP14	4719	4.40175274694028e-25	8.03509124749371e-09	5.47816144922589e-17	0.999999991903778	6.11332561156258e-11	3:122760524	rs16833512	chr3.8		3	122760524	3:122736165	8.33113e-20	3:122046521	6.34399999999911e-15	5101	5790	0.999999999999995	0.999999862407341	121681325	123680803	ENSG00000173193	ENSG00000173193	protein_coding	122680839	1	79685	55326	-634318	0	0	13	121681325	123680803	1999478	3597
MS_IMSGC_31604244_1	MS (IMSGC, EUR)	IMD	B_Sch	B_Sch	B	Sorted cell	ENSG00000168811	IL12A	3718	2.23063427996962e-08	8.65815504127202e-05	0.000257539919698393	0.999635162863704	2.06933598424809e-05	3:159973324	rs1014486	chr3.10		3	159973324	3:159992603	4.63771e-10	3:159973324	1.36400000000012e-10	4148	4792	0.999985198903992	0.996776128469368	158988893	160988717	ENSG00000168811	ENSG00000168811	protein_coding	159988835	1	-15511	3768	-15511	0	0	0	158988893	160988717	1999824	3598
MS_IMSGC_31604244_1	MS (IMSGC, EUR)	IMD	B_Sch	B_Sch	B	Sorted cell	ENSG00000145604	SKP2	4349	1.81707679750401e-07	7.74654362988765e-05	0.00233974231590421	0.997476391618912	0.000106218921205788	5:35877403	rs10063294	chr5.2		5	35877403	5:36163309	1.51837e-10	5:35877403	1.12999999999989e-09	4851	5579	0.999877868606868	0.977084673734239	35152139	37149791	ENSG00000145604	ENSG00000145604	protein_coding	36152111	1	-274708	11198	-274708	4	0	4	35152139	37149791	1997652	3599
MS_IMSGC_31604244_1	MS (IMSGC, EUR)	IMD	B_Sch	B_Sch	B	Sorted cell	ENSG00000152620	NADK2	4157	1.48091335513844e-10	7.76551623637763e-05	1.9068833525378e-06	0.999918971640377	1.46616581668669e-06	5:36241853	rs74717771	chr5.2		5	36241853	5:36241853	5.87152e-12	5:35877403	1.12999999999989e-09	4657	5329	0.999998822721803	0.977084864217006	35242795	37242279	ENSG00000152620	ENSG00000152620	protein_coding	36241925	-1	72	72	364522	0	0	6	35242795	37242279	1999484	3600
MS_IMSGC_31604244_1	MS (IMSGC, EUR)	IMD	B_Sch	B_Sch	B	Sorted cell	ENSG00000250155	SLC1A3-AS1	3768	3.51878062934327e-27	7.76556806168316e-05	4.53089624794766e-23	0.999919765357269	2.57896211146013e-06	5:36702762	rs1025288	chr5.2		5	36702762	5:36702762	1.99859e-20	5:35877403	1.12999999999989e-09	4434	4680	1	0.977086072342624	35725315	37721763	ENSG00000250155	ENSG00000250155	lncRNA	36725218	-1	22456	22456	847815	0	0	10	35725315	37721763	1996448	3601
MS_IMSGC_31604244_1	MS (IMSGC, EUR)	IMD	B_Sch	B_Sch	B	Sorted cell	ENSG00000285967	NIPBL-DT	3808	2.84716645455799e-09	0.000157660597194426	1.80556077480412e-05	0.999821376501685	2.90444620564116e-06	5:36804263	rs210540	chr5.2		5	36804263	5:36887793	4.27639e-11	5:35877403	1.12999999999989e-09	4425	4785	0.999963489471398	0.981801670373373	35877403	37875934	ENSG00000285967	ENSG00000285967	lncRNA	36876657	-1	72394	-11136	999254	1	2	12	35877403	37875934	1998531	3602
MS_IMSGC_31604244_1	MS (IMSGC, EUR)	IMD	B_Sch	B_Sch	B	Sorted cell	ENSG00000164332	UBLCP1	4469	6.24360411966692e-07	6.62855652036041e-07	0.47449473715496	0.503706342038744	0.0217976335902325	5:159332892	rs2546890	chr5.7		5	159332892	5:159256192	4.70752e-08	5:159332892	1.03900000000005e-12	4762	5819	0.94743094124192	0.99999905127657	158263924	160263024	ENSG00000164332	ENSG00000164332	protein_coding	159263290	1	69602	-7098	69602	1	1	1	158263924	160263024	1999100	3603
MS_IMSGC_31604244_1	MS (IMSGC, EUR)	IMD	B_Sch	B_Sch	B	Sorted cell	ENSG00000135541	AHI1	3023	5.35491397635774e-43	6.28357276089826e-10	1.6958638552319e-35	0.0179355070767444	0.982064492294903	6:135497759	rs13197384	chr6.5		6	135497759	6:135497759	5.27323e-25	6:135512325	1.64600000000006e-13	3495	4109	1	0.999976577083945	134498755	136497724	ENSG00000135541	ENSG00000135541	protein_coding	135497740	-1	-19	-19	-14585	0	0	1	134498755	136497724	1998969	3605
MS_IMSGC_31604244_1	MS (IMSGC, EUR)	IMD	B_Sch	B_Sch	B	Sorted cell	ENSG00000118514	ALDH8A1	3902	5.2638788053914e-11	3.15213558560588e-08	0.00166703365199542	0.998259176287227	7.37584867811037e-05	6:135512325	rs4896153	chr6.5		6	135512325	6:134953094	6.4306e-09	6:135512325	1.64600000000006e-13	4227	5282	0.956375591229594	0.999976576654475	133950649	135950077	ENSG00000118514	ENSG00000118514	protein_coding	134950101	-1	-562224	-2993	-562224	7	0	7	133950649	135950077	1999428	3604
MS_IMSGC_31604244_1	MS (IMSGC, EUR)	IMD	B_Sch	B_Sch	B	Sorted cell	ENSG00000051620	HEBP2	5008	1.36995546334632e-18	5.83681590662668e-07	2.34709245313038e-12	0.99999941101343	5.3026335978949e-09	6:138391439	rs6570229	chr6.7		6	138391439	6:138391439	5.84327e-18	6:137638318	6.44900000000062e-12	5332	6542	0.999951910149953	0.999989058725088	137404382	139402675	ENSG00000051620	ENSG00000051620	protein_coding	138404223	1	-12784	-12784	-765905	1	1	12	137404382	139402675	1998293	3606
MS_IMSGC_31604244_1	MS (IMSGC, EUR)	IMD	B_Sch	B_Sch	B	Sorted cell	ENSG00000272047	GTF2H5	5457	2.94145570638943e-20	3.6400633790162e-06	8.08075175345396e-15	0.999996310189126	4.9747490045745e-08	6:158183665	rs6919700	chr6.9		6	158183665	6:158183665	1.43528e-16	6:159044945	9.90799999999911e-12	5997	7081	0.999999999999904	0.999999457755384	157168492	159168094	ENSG00000272047	ENSG00000272047	protein_coding	158168350	1	15315	15315	876595	0	0	16	157168492	159168094	1999602	3608
MS_IMSGC_31604244_1	MS (IMSGC, EUR)	IMD	B_Sch	B_Sch	B	Sorted cell	ENSG00000122335	SERAC1	5457	3.53373105384927e-10	3.63969639118386e-06	9.70784749455842e-05	0.99989548398804	3.79748725025935e-06	6:159044945	rs1738074	chr6.9		6	159044945	6:158100127	3.88066e-12	6:159044945	9.90799999999911e-12	5997	7081	0.998165857197044	0.999999457755384	157168492	159168094	ENSG00000122335	ENSG00000122335	protein_coding	158168262	-1	-876683	68135	-876683	17	0	17	157168492	159168094	1999602	3607
MS_IMSGC_31604244_1	MS (IMSGC, EUR)	IMD	B_Sch	B_Sch	B	Sorted cell	ENSG00000130338	TULP4	5634	2.93803677678556e-10	3.63975723347382e-06	8.07135942176574e-05	0.999912215867579	3.43048716801648e-06	6:159044945	rs1738074	chr6.9		6	159044945	6:158303958	1.98854e-13	6:159044945	9.90799999999911e-12	6107	7264	0.985598296843315	0.999999457909983	157271611	159231899	ENSG00000130338	ENSG00000130338	protein_coding	158312465	1	732480	-8507	732480	13	0	13	157233470	159231899	1998429	3609
MS_IMSGC_31604244_1	MS (IMSGC, EUR)	IMD	B_Sch	B_Sch	B	Sorted cell	ENSG00000146457	WTAP	5456	2.38864739102435e-12	3.64006202367803e-06	6.56207778143996e-07	0.999995655117402	4.86104077657345e-08	6:159044945	rs1738074	chr6.9		6	159044945	6:159772821	1.01533e-12	6:159044945	9.90799999999911e-12	5809	6829	0.983945440825386	0.99999957289351	158725839	160725186	ENSG00000146457	ENSG00000146457	protein_coding	159727506	1	-682561	45315	-682561	11	2	11	158725839	160725186	1999347	3611
MS_IMSGC_31604244_1	MS (IMSGC, EUR)	IMD	B_Sch	B_Sch	B	Sorted cell	ENSG00000224478	RP11-13P5.1	5716	5.72277645618107e-07	3.04178594083971e-06	0.157215787302821	0.835623378482777	0.00715722015081532	6:159044945	rs1738074	chr6.9		6	159044945	6:159107222	1.3317e-07	6:159044945	9.90799999999911e-12	6070	7158	0.981115697717548	0.999999542790744	158094141	160093509	ENSG00000224478	ENSG00000224478	lncRNA	159094093	1	-49148	13129	-49148	2	0	2	158094141	160093509	1999368	3610
MS_IMSGC_31604244_1	MS (IMSGC, EUR)	IMD	B_Sch	B_Sch	B	Sorted cell	ENSG00000174945	AMZ1	6649	0.00069864821551124	0.00166856283026085	0.288973711425604	0.690111083169594	0.0185479943590289	7:2403667	rs55858457	chr7.1		7	2403667	7:2709424	1.86732e-09	7:2403667	1.19799999999995e-08	7244	8589	0.971963942624276	0.99732973107822	1680097	3679471	ENSG00000174945	ENSG00000174945	protein_coding	2688202	1	-284535	21222	-284535	6	0	6	1680097	3679471	1999374	3613
MS_IMSGC_31604244_1	MS (IMSGC, EUR)	IMD	B_Sch	B_Sch	B	Sorted cell	ENSG00000146535	GNA12	6443	2.33161555126293e-11	0.00241211530647066	9.64283864667876e-09	0.997576042633191	1.1832394183386e-05	7:2829888	rs1182189	chr7.1		7	2829888	7:2835936	4.4398e-14	7:2403667	1.19799999999995e-08	7058	8376	0.997842431040478	0.997333863541327	1844441	3843989	ENSG00000146535	ENSG00000146535	protein_coding	2844308	-1	14420	8372	440641	0	0	7	1844441	3843989	1999548	3614
MS_IMSGC_31604244_1	MS (IMSGC, EUR)	IMD	B_Sch	B_Sch	B	Sorted cell	ENSG00000197362	ZNF786	4699	8.80927308592356e-10	0.000538014142839893	1.63647997584821e-06	0.999457455565291	2.89293096529208e-06	7:149173016	rs6961605	chr7.9		7	149173016	7:149186991	2.6893e-12	7:149592373	1.20500000000006e-08	5423	6034	0.983600801147551	0.994973919859292	148091028	150090691	ENSG00000197362	ENSG00000197362	protein_coding	149090718	-1	-82298	-96273	-501655	3	3	12	148091028	150090691	1999663	3615
MS_IMSGC_31604244_1	MS (IMSGC, EUR)	IMD	B_Sch	B_Sch	B	Sorted cell	ENSG00000171130	ATP6V0E2	5071	2.08189161353336e-05	0.000515241126454719	0.038737867986197	0.958707868088916	0.00201820388229711	7:149592373	rs354033	chr7.9		7	149592373	7:149863696	5.92313e-08	7:149592373	1.20500000000006e-08	6251	6146	0.980330499336303	0.994846345052953	148873188	150872766	ENSG00000171130	ENSG00000171130	protein_coding	149873969	1	-281596	-10273	-281596	6	0	6	148873188	150872766	1999578	3616
MS_IMSGC_31604244_1	MS (IMSGC, EUR)	IMD	B_Sch	B_Sch	B	Sorted cell	ENSG00000284691	AC073111.5	4976	1.55769427915907e-05	0.000520949788039272	0.0289842227532837	0.969335849816631	0.00114340069925496	7:149592373	rs354033	chr7.9		7	149592373	7:150418095	2.95282e-09	7:149592373	1.20500000000006e-08	6145	5965	0.996131223606556	0.994864872532302	149401154	151400674	ENSG00000284691	ENSG00000284691	protein_coding	150405676	1	-813303	12419	-813303	23	0	23	149401154	151400674	1999520	3618
MS_IMSGC_31604244_1	MS (IMSGC, EUR)	IMD	B_Sch	B_Sch	B	Sorted cell	ENSG00000127399	LRRC61	5136	4.1308149707094e-07	0.000536709293105878	0.000768625117442486	0.99866059982962	3.36526783348541e-05	7:149600013	rs354042	chr7.9		7	149600013	7:150333102	1.00008e-09	7:149592373	1.20500000000006e-08	6305	6078	0.989898445298403	0.99486624818141	149323432	151322827	ENSG00000127399	ENSG00000127399	protein_coding	150323355	1	-723342	9747	-730982	14	2	14	149323432	151322827	1999395	3617
MS_IMSGC_31604244_1	MS (IMSGC, EUR)	IMD	B_Sch	B_Sch	B	Sorted cell	ENSG00000104427	ZC2HC1A	4589	2.73109063337056e-20	3.08210479645408e-05	1.94777524778693e-16	0.218247916360763	0.781721262591272	8:78655847	rs3899796	chr8.1		8	78655847	8:78655847	1.44563e-18	8:78504987	4.50700000000035e-10	4871	5788	0.999999999999978	0.959902231361983	77666162	79664707	ENSG00000104427	ENSG00000104427	protein_coding	78666089	1	-10242	-10242	-161102	0	0	2	77666162	79664707	1998545	3619
MS_IMSGC_31604244_1	MS (IMSGC, EUR)	IMD	B_Sch	B_Sch	B	Sorted cell	ENSG00000249859	PVT1	5689	8.4305394129252e-05	0.000959029412637345	0.0804029729491811	0.914628950666676	0.00392474157737713	8:127801845	rs6990534	chr8.2		8	127801845	8:127996764	1.16277e-07	8:127801845	3.5969999999998e-09	6155	7023	0.99597190799908	0.998857980824118	126794826	128793728	ENSG00000249859	ENSG00000249859	lncRNA	127794541	1	7304	202223	7304	0	0	0	126794826	128793728	1998902	3620
MS_IMSGC_31604244_1	MS (IMSGC, EUR)	IMD	B_Sch	B_Sch	B	Sorted cell	ENSG00000249859	PVT1	5689	8.4305394129252e-05	0.000959029412637345	0.0804029729491811	0.914628950666676	0.00392474157737713	8:127801845	rs6990534	chr8.3		8	127801845	8:127996764	1.16277e-07	8:127801845	3.5969999999998e-09	6155	7023	0.99597190799908	0.998857980824118	126794826	128793728	ENSG00000249859	ENSG00000249859	lncRNA	127794541	1	7304	202223	7304	0	0	0	126794826	128793728	1998902	3620
MS_IMSGC_31604244_1	MS (IMSGC, EUR)	IMD	B_Sch	B_Sch	B	Sorted cell	ENSG00000197816	CCDC180	3633	0.00169366156700138	0.00912564933084541	0.153938101577988	0.829425107910217	0.00581747961394801	9:98105907	rs7855251	chr9.1		9	98105907	9:97171792	1.56236e-07	9:98105907	4.23300000000025e-08	4425	4521	0.958520697041564	0.998962948628377	96307653	98307051	ENSG00000197816	ENSG00000197816	protein_coding	97307659	1	798248	-135867	798248	14	5	14	96307653	98307051	1999398	3622
MS_IMSGC_31604244_1	MS (IMSGC, EUR)	IMD	B_Sch	B_Sch	B	Sorted cell	ENSG00000254876	SUGT1P4-STRA6LP	3545	0.000973956985198569	0.00987245290693918	0.0885232729924422	0.897303861894101	0.00332645522131941	9:98105907	rs7855251	chr9.1		9	98105907	9:97397885	1.45183e-07	9:98105907	4.23300000000025e-08	4337	4369	0.92461416838758	0.99903867627815	96238637	98237668	ENSG00000254876	ENSG00000254876	lncRNA	97238426	1	867481	159459	867481	18	4	18	96238637	98238065	1999428	3621
MS_IMSGC_31604244_1	MS (IMSGC, EUR)	IMD	B_Sch	B_Sch	B	Sorted cell	ENSG00000106789	CORO2A	4778	0.00666119584212276	0.0037288780075078	0.605198193060257	0.338693112225397	0.0457186208647159	9:98105922	rs7865340	chr9.1		9	98105922	9:98192147	6.11877e-08	9:98105907	4.23300000000025e-08	5479	5958	0.921863226949564	0.99869117352096	97193804	99191609	ENSG00000106789	ENSG00000106789	protein_coding	98192637	-1	86715	490	86730	2	0	2	97193804	99191609	1997805	3623
MS_IMSGC_31604244_1	MS (IMSGC, EUR)	IMD	B_Sch	B_Sch	B	Sorted cell	ENSG00000057608	GDI2	7540	2.54763069789461e-23	1.3708076080272e-20	0.00185490038650471	0.998068980802176	7.6118811318426e-05	10:6075359	rs11256593	chr10.1		10	6075359	10:5703972	4.44022e-10	10:6075359	6.78200000000145e-27	8171	9333	0.997856783484323	0.999999983764577	4842255	6842087	ENSG00000057608	ENSG00000057608	protein_coding	5813434	-1	-261925	109462	-261925	9	2	9	4842255	6842087	1999832	3460
MS_IMSGC_31604244_1	MS (IMSGC, EUR)	IMD	B_Sch	B_Sch	B	Sorted cell	ENSG00000108175	ZMIZ1	5361	4.30383778027043e-07	3.46119224898955e-06	0.109658253244593	0.88186642623152	0.00847142894786029	10:79293718	rs1250560	chr10.5		10	79293718	10:79245191	1.24538e-07	10:79299578	2.66200000000006e-11	6228	6957	0.990352001134113	0.999999406441259	78069088	80068814	ENSG00000108175	ENSG00000108175	protein_coding	79068966	1	224752	176225	230612	0	0	0	78069088	80068814	1999726	3461
MS_IMSGC_31604244_1	MS (IMSGC, EUR)	IMD	B_Sch	B_Sch	B	Sorted cell	ENSG00000230091	TMEM254-AS1	6125	3.10929423865793e-08	3.89238456216816e-06	0.00792223433035887	0.991747965085516	0.000325877106621306	10:79299578	rs1250551	chr10.5		10	79299578	10:80078900	3.26277e-11	10:79299578	2.66200000000006e-11	7153	7880	0.998147532011535	0.999999377671652	79079111	81078150	ENSG00000230091	ENSG00000230091	lncRNA	80078904	-1	779326	4	779326	20	0	20	79079111	81078150	1999039	3462
MS_IMSGC_31604244_1	MS (IMSGC, EUR)	IMD	B_Sch	B_Sch	B	Sorted cell	ENSG00000149485	FADS1	3506	1.96481823844484e-13	1.56174596586736e-09	0.000125792700199746	0.999869791994453	4.41374340454021e-06	11:61026179	rs4939490	chr11.4		11	61026179	11:61776027	4.7607e-10	11:61026179	4.24699999999978e-15	3821	4590	0.99839117111461	0.999840090910903	60829808	62826686	ENSG00000149485	ENSG00000149485	protein_coding	61817003	-1	790824	40976	790824	25	3	25	60829808	62826686	1996878	3465
MS_IMSGC_31604244_1	MS (IMSGC, EUR)	IMD	B_Sch	B_Sch	B	Sorted cell	ENSG00000166928	MS4A14	3928	1.12637914850857e-12	1.56078107816393e-09	0.000721136804240768	0.999252001252839	2.6860381012406e-05	11:61026179	rs4939490	chr11.4		11	61026179	11:60347011	8.11408e-10	11:61026179	4.24699999999978e-15	4404	5068	0.952879137831246	0.999840090971388	59378711	61377235	ENSG00000166928	ENSG00000166928	protein_coding	60396459	1	629720	-49448	629720	18	1	18	59378711	61377235	1998524	3463
MS_IMSGC_31604244_1	MS (IMSGC, EUR)	IMD	B_Sch	B_Sch	B	Sorted cell	ENSG00000134824	FADS2	3590	1.34899442548237e-28	1.56194932793136e-09	8.63660811039088e-20	0.999999998429033	9.02396864167526e-12	11:61828092	rs968567	chr11.4		11	61828092	11:61828092	8.17294e-22	11:61026179	4.24699999999978e-15	3910	4708	1	0.999840090907633	60794140	62792779	ENSG00000134824	ENSG00000134824	protein_coding	61828300	1	-208	-208	-802121	0	0	26	60794140	62792779	1998639	3464
MS_IMSGC_31604244_1	MS (IMSGC, EUR)	IMD	B_Sch	B_Sch	B	Sorted cell	ENSG00000160593	JAML	4556	2.50770866339622e-13	6.25429873698859e-05	4.0091291453649e-09	0.999888434321952	4.90186812964983e-05	11:118258868	rs11216839	chr11.8		11	118258868	11:118246403	1.05789e-14	11:118872577	3.14599999999992e-10	4999	5739	0.999999999774817	0.960936677168796	117225936	119225087	ENSG00000160593	ENSG00000160593	protein_coding	118225011	-1	-33857	-21392	-647566	1	0	25	117225936	119225087	1999151	3467
MS_IMSGC_31604244_1	MS (IMSGC, EUR)	IMD	B_Sch	B_Sch	B	Sorted cell	ENSG00000160695	VPS11	4198	3.2891907803207e-06	5.91165871984821e-05	0.0525850574169405	0.945106125486544	0.00224641131853634	11:118872577	rs12365699	chr11.8		11	118872577	11:119078373	1.41252e-07	11:118872577	3.14599999999992e-10	4748	5127	0.935443218292507	0.960937548853076	118068698	120067073	ENSG00000160695	ENSG00000160695	protein_coding	119067818	1	-195241	10555	-195241	16	0	16	118067845	120067294	1999449	3468
MS_IMSGC_31604244_1	MS (IMSGC, EUR)	IMD	B_Sch	B_Sch	B	Sorted cell	ENSG00000010626	LRRC23	5034	6.25443337717073e-14	1.34777112994394e-07	4.64057239832707e-07	0.99999938083198	2.03336054738225e-08	12:6330843	rs1800693	chr12.1		12	6330843	12:6899452	1.2439e-11	12:6330843	1.01700000000015e-13	5606	6274	0.939575190776429	0.993876776069009	5874731	7873414	ENSG00000010626	ENSG00000010626	protein_coding	6904822	1	-573979	-5370	-573979	46	1	46	5874731	7873414	1998683	3475
MS_IMSGC_31604244_1	MS (IMSGC, EUR)	IMD	B_Sch	B_Sch	B	Sorted cell	ENSG00000089693	MLF2	4804	1.78143778013784e-14	1.34777159078621e-07	1.32176497612291e-07	0.999999721762176	1.12841504461379e-08	12:6330843	rs1800693	chr12.1		12	6330843	12:6753093	1.69183e-13	12:6330843	1.01700000000015e-13	5309	6075	0.999999991229927	0.993876775986706	5767588	7767268	ENSG00000089693	ENSG00000089693	protein_coding	6753141	-1	422298	48	422298	32	0	32	5767588	7767268	1999680	3474
MS_IMSGC_31604244_1	MS (IMSGC, EUR)	IMD	B_Sch	B_Sch	B	Sorted cell	ENSG00000111642	CHD4	4775	8.79042442533895e-08	4.09384754099245e-08	0.652218969094028	0.303661032607657	0.0441198694555967	12:6330843	rs1800693	chr12.1		12	6330843	12:6753493	1.7044e-07	12:6330843	1.01700000000015e-13	5246	5951	0.954686555397481	0.993876777062884	5614717	7614035	ENSG00000111642	ENSG00000111642	protein_coding	6607379	-1	276536	-146114	276536	21	11	21	5614717	7614035	1999318	3473
MS_IMSGC_31604244_1	MS (IMSGC, EUR)	IMD	B_Sch	B_Sch	B	Sorted cell	ENSG00000139182	CLSTN3	4746	9.49388179306857e-11	1.3467861269463e-07	0.000704413064049332	0.999268488676974	2.69634854261991e-05	12:6330843	rs1800693	chr12.1		12	6330843	12:7111103	1.69933e-10	12:6330843	1.01700000000015e-13	5394	5913	0.999954093028497	0.993876776645886	6129851	8128822	ENSG00000139182	ENSG00000139182	protein_coding	7130371	1	-799528	-19268	-799528	63	1	63	6129851	8128822	1998971	3476
MS_IMSGC_31604244_1	MS (IMSGC, EUR)	IMD	B_Sch	B_Sch	B	Sorted cell	ENSG00000139192	TAPBPL	4681	1.21560459033681e-09	1.33492959325572e-07	0.00901936395536682	0.990470384042292	0.000510117293777648	12:6330843	rs1800693	chr12.1		12	6330843	12:6470978	1.23271e-09	12:6330843	1.01700000000015e-13	5148	5870	0.998704249938252	0.993876776625112	5452034	7450749	ENSG00000139192	ENSG00000139192	protein_coding	6452042	1	-121199	18936	-121199	7	2	7	5452034	7450749	1998715	3469
MS_IMSGC_31604244_1	MS (IMSGC, EUR)	IMD	B_Sch	B_Sch	B	Sorted cell	ENSG00000215039	CD27-AS1	4681	1.23805821510245e-09	1.33491242125305e-07	0.00918596205436088	0.990457951343423	0.000355951872915599	12:6330843	rs1800693	chr12.1		12	6330843	12:6451407	1.16174e-09	12:6330843	1.01700000000015e-13	5148	5870	0.99921967374082	0.993876776625112	5452034	7450749	ENSG00000215039	ENSG00000215039	lncRNA	6451568	-1	120725	161	120725	6	0	6	5452034	7450749	1998715	3470
MS_IMSGC_31604244_1	MS (IMSGC, EUR)	IMD	B_Sch	B_Sch	B	Sorted cell	ENSG00000139190	VAMP1	4681	1.3323735909451e-16	1.34777177314219e-07	9.88574939334849e-10	0.99999985582404	8.41021088433988e-09	12:6462882	rs1045452	chr12.1		12	6462882	12:6462882	4.76898e-14	12:6330843	1.01700000000015e-13	5146	5860	0.925475535432076	0.993876776767414	5472953	7470670	ENSG00000139190	ENSG00000139190	protein_coding	6470677	-1	7795	7795	139834	1	1	9	5472953	7470670	1997717	3471
MS_IMSGC_31604244_1	MS (IMSGC, EUR)	IMD	B_Sch	B_Sch	B	Sorted cell	ENSG00000010292	NCAPD2	4670	6.90615596630295e-17	1.34777178111901e-07	5.12412791872374e-10	0.999999861769171	2.94124021743324e-09	12:6472316	rs7298570	chr12.1		12	6472316	12:6465373	1.36597e-15	12:6330843	1.01700000000015e-13	5136	5839	0.954374840069578	0.993876776880704	5494466	7493181	ENSG00000010292	ENSG00000010292	protein_coding	6494102	1	-21786	-28729	-163259	2	4	12	5494436	7493181	1998745	3472
MS_IMSGC_31604244_1	MS (IMSGC, EUR)	IMD	B_Sch	B_Sch	B	Sorted cell	ENSG00000256582	LINC02390	5469	6.63708009560711e-11	1.01144767124246e-06	1.44038029430115e-06	0.0199904410068971	0.980007107098768	12:9713753	rs7977720	chr12.2		12	9713753	12:9713753	2.00479e-11	12:9713753	3.96200000000046e-10	6045	6696	0.999971433764412	0.999769500709283	8706663	10703656	ENSG00000256582	ENSG00000256582	lncRNA	9704077	1	9676	9676	9676	0	0	0	8704167	10703656	1999489	3478
MS_IMSGC_31604244_1	MS (IMSGC, EUR)	IMD	B_Sch	B_Sch	B	Sorted cell	ENSG00000213809	KLRK1	5709	8.87393186954888e-25	4.60776677996948e-05	1.92577481752067e-20	0.99995372477639	1.97555812267047e-07	12:10445827	rs4492899	chr12.2		12	10445827	12:10445827	2.62598e-19	12:9713753	3.96200000000046e-10	6953	7265	0.995543929256702	0.999768948416352	9392138	11390498	ENSG00000213809	ENSG00000213809	protein_coding	10390041	-1	-55786	-55786	676288	5	5	25	9392138	11390498	1998360	3479
MS_IMSGC_31604244_1	MS (IMSGC, EUR)	IMD	B_Sch	B_Sch	B	Sorted cell	ENSG00000123329	ARHGAP9	3500	5.46110442340188e-09	1.60890396605751e-06	0.00338213979090227	0.99641675429923	0.000199491544797983	12:57713053	rs701006	chr12.3		12	57713053	12:57476865	2.9698e-13	12:57713053	1.34900000000003e-11	3780	4524	0.999896024883551	0.995243064174573	56488926	58488721	ENSG00000123329	ENSG00000123329	protein_coding	57479866	-1	-233187	3001	-233187	12	0	12	56488926	58488721	1999795	3480
MS_IMSGC_31604244_1	MS (IMSGC, EUR)	IMD	B_Sch	B_Sch	B	Sorted cell	ENSG00000166896	ATP23	3673	9.39621116428299e-12	1.61467627450167e-06	5.81920728048133e-06	0.999991992211977	5.73895069857453e-07	12:57731209	rs10877011	chr12.3		12	57731209	12:57912314	1.77759e-11	12:57713053	1.34900000000003e-11	4030	4794	0.999196809085143	0.995243064096154	56907610	58905624	ENSG00000166896	ENSG00000166896	protein_coding	57941567	1	-210358	-29253	-228514	14	0	16	56907610	58905624	1998014	3481
MS_IMSGC_31604244_1	MS (IMSGC, EUR)	IMD	B_Sch	B_Sch	B	Sorted cell	ENSG00000255839		4413	0.000167557652453729	0.000116244466892057	0.510873778710822	0.354153408319075	0.134689010850758	12:123108835	rs7132277	chr12.5		12	123108835	12:123523527	6.65441e-07	12:123119506	7.80399999999955e-09	4957	5694	0.941916279544363	0.994713690188476	122708704	124707915	ENSG00000255839	ENSG00000255839	lncRNA	123708386	-1	599551	184859	588880	19	7	19	122708467	124707915	1999448	3486
MS_IMSGC_31604244_1	MS (IMSGC, EUR)	IMD	B_Sch	B_Sch	B	Sorted cell	ENSG00000111364	DDX55	4212	3.11339729667182e-05	0.00029544026510457	0.094926980616644	0.900784672019296	0.00396177312598894	12:123119506	rs7975763	chr12.5		12	123119506	12:123613219	1.81058e-08	12:123119506	7.80399999999955e-09	4746	5492	0.986668161986816	0.994700533891567	122602895	124601871	ENSG00000111364	ENSG00000111364	protein_coding	123602099	1	-482593	11120	-482593	15	0	15	122602895	124601871	1998976	3485
MS_IMSGC_31604244_1	MS (IMSGC, EUR)	IMD	B_Sch	B_Sch	B	Sorted cell	ENSG00000119242	CCDC92	4822	1.15381740299119e-05	0.000317734926389519	0.0349662260809562	0.962886266313699	0.00181823450492535	12:123119506	rs7975763	chr12.5		12	123119506	12:123954426	1.63106e-07	12:123119506	7.80399999999955e-09	5448	6190	0.97589508937993	0.995541790396594	122973072	124972657	ENSG00000119242	ENSG00000119242	protein_coding	123972831	-1	853325	18405	853325	30	6	30	122973072	124972657	1999585	3487
MS_IMSGC_31604244_1	MS (IMSGC, EUR)	IMD	B_Sch	B_Sch	B	Sorted cell	ENSG00000139719	VPS33A	3465	4.68466930493288e-06	0.000340930217123787	0.013540549074646	0.985421926880131	0.000691909158794053	12:123119506	rs7975763	chr12.5		12	123119506	12:122281007	2.42809e-11	12:123119506	7.80399999999955e-09	4008	4471	0.998157093451894	0.998193199851181	121266881	123266447	ENSG00000139719	ENSG00000139719	protein_coding	122266494	-1	-853012	-14513	-853012	21	0	21	121266881	123266447	1999566	3482
MS_IMSGC_31604244_1	MS (IMSGC, EUR)	IMD	B_Sch	B_Sch	B	Sorted cell	ENSG00000051825	MPHOSPH9	3779	9.0617415175728e-08	0.000250804439121357	0.00027629112583553	0.764228445955901	0.235244367861728	12:123251390	rs1609520	chr12.5		12	123251390	12:123251390	3.8733e-11	12:123119506	7.80399999999955e-09	4291	4812	0.970885842761231	0.99476846975415	122244789	124243468	ENSG00000051825	ENSG00000051825	protein_coding	123233141	-1	-18249	-18249	113635	1	1	1	122244789	124243468	1998679	3483
MS_IMSGC_31604244_1	MS (IMSGC, EUR)	IMD	B_Sch	B_Sch	B	Sorted cell	ENSG00000150977	RILPL2	4030	3.19896691661464e-05	0.00029424983232286	0.0975098772694299	0.896912340578127	0.00525154265095438	12:123429150	rs1706477	chr12.5		12	123429150	12:123426238	4.38159e-08	12:123119506	7.80399999999955e-09	4570	5179	0.99360447430619	0.994773314337565	122436688	124436267	ENSG00000150977	ENSG00000150977	protein_coding	123436684	-1	7534	10446	317178	0	0	8	122436688	124436267	1999579	3484
MS_IMSGC_31604244_1	MS (IMSGC, EUR)	IMD	B_Sch	B_Sch	B	Sorted cell	ENSG00000136144	RCBTB1	4447	1.74281238691427e-09	0.000104837668888021	1.66218507290775e-05	0.999875882721139	2.65601643050621e-06	13:49620258	rs9535274	chr13.1		13	49620258	13:49613813	9.10067e-13	13:50237084	4.15599999999987e-10	4699	5652	0.99999749302283	0.999879168300795	48586791	50585540	ENSG00000136144	ENSG00000136144	protein_coding	49585558	-1	-34700	-28255	-651526	0	0	11	48586331	50585540	1999209	3488
MS_IMSGC_31604244_1	MS (IMSGC, EUR)	IMD	B_Sch	B_Sch	B	Sorted cell	ENSG00000152213	ARL11	4432	5.56890682346425e-64	0.000104839381657302	5.31127485745003e-60	0.999892414184274	2.74643407292999e-06	13:49620258	rs9535274	chr13.1		13	49620258	13:49620258	4.56362e-30	13:50237084	4.15599999999987e-10	4686	5635	1.00000000000001	0.99987905853835	48628600	50628379	ENSG00000152213	ENSG00000152213	protein_coding	49628507	1	-8249	-8249	608577	0	0	10	48628600	50628379	1999779	3489
MS_IMSGC_31604244_1	MS (IMSGC, EUR)	IMD	B_Sch	B_Sch	B	Sorted cell	ENSG00000123179	EBPL	4351	9.71098830843462e-07	0.000103823507720493	0.00926173247169586	0.990202732880189	0.000430740041563967	13:50237084	rs9591325	chr13.1		13	50237084	13:49620258	6.23831e-09	13:50237084	4.15599999999987e-10	4629	5545	0.983106152902501	0.999879144754502	48693958	50691469	ENSG00000123179	ENSG00000123179	protein_coding	49691486	-1	-545598	71228	-545598	9	1	9	48693958	50691469	1997511	3490
MS_IMSGC_31604244_1	MS (IMSGC, EUR)	IMD	B_Sch	B_Sch	B	Sorted cell	ENSG00000233672	RNASEH2B-AS1	3825	2.53200571285546e-06	0.000102187315549086	0.0241488365120848	0.974602454923439	0.00114398924321482	13:50237084	rs9591325	chr13.1		13	50237084	13:50940695	2.8134e-09	13:50237084	4.15599999999987e-10	4070	5093	0.976063858385628	0.999879566879753	49911672	51910659	ENSG00000233672	ENSG00000233672	lncRNA	50910594	-1	673510	-30101	673510	2	0	2	49911672	51910659	1998987	3491
MS_IMSGC_31604244_1	MS (IMSGC, EUR)	IMD	B_Sch	B_Sch	B	Sorted cell	ENSG00000126215	XRCC3	4555	1.72632667586178e-05	0.000188737745148969	0.0835301357072631	0.913221387334382	0.0030424759464472	14:102768675	rs9989163	chr14.4		14	102768675	14:103701208	2.03245e-07	14:102799507	4.29400000000024e-09	4959	6251	0.980519588941937	0.999681468272013	102719098	104714448	ENSG00000126215	ENSG00000126215	protein_coding	103715451	-1	946776	14243	915944	32	0	30	102719098	104714448	1995350	3494
MS_IMSGC_31604244_1	MS (IMSGC, EUR)	IMD	B_Sch	B_Sch	B	Sorted cell	ENSG00000126214	KLC1	4342	6.86918399611546e-06	0.000199178662435734	0.0332372533785322	0.963740815368295	0.00281588340674035	14:102796683	rs8022180	chr14.4		14	102796683	14:103631242	9.15799e-08	14:102799507	4.29400000000024e-09	4720	6099	0.998304224908763	0.999680119018363	102562366	104561601	ENSG00000126214	ENSG00000126214	protein_coding	103629211	1	-832528	2031	-829704	24	0	24	102562366	104561601	1999235	3492
MS_IMSGC_31604244_1	MS (IMSGC, EUR)	IMD	B_Sch	B_Sch	B	Sorted cell	ENSG00000269940	RP11-73M18.7	4508	1.9430385264486e-08	0.000206606083066013	9.40159342563584e-05	0.999684931484804	1.44270674883069e-05	14:103701208	rs709399	chr14.4		14	103701208	14:103701208	2.00943e-11	14:102799507	4.29400000000024e-09	4910	6203	0.998963376499539	0.999681135835244	102696422	104692690	ENSG00000269940	ENSG00000269940	lncRNA	103694560	1	6648	6648	-895053	2	2	27	102696422	104692690	1996268	3493
MS_IMSGC_31604244_1	MS (IMSGC, EUR)	IMD	B_Sch	B_Sch	B	Sorted cell	ENSG00000185043	CIB1	4948	2.34493923175602e-14	0.0039008465193729	5.98747507796907e-12	0.996026574914304	7.25785603129661e-05	15:90233143	rs9744242	chr15.2		15	90233143	15:90233143	5.16238e-16	15:90344352	2.77799999999978e-08	5506	5853	0.999946197723556	0.998355221237165	89234844	91233995	ENSG00000185043	ENSG00000185043	protein_coding	90233941	-1	798	798	-110411	0	0	8	89234844	91233995	1999151	3496
MS_IMSGC_31604244_1	MS (IMSGC, EUR)	IMD	B_Sch	B_Sch	B	Sorted cell	ENSG00000166821	PEX11A	4913	0.00033871736037557	0.00354943746292701	0.0864876181422627	0.9063017638694	0.00332246316503467	15:90344352	rs6496663	chr15.2		15	90344352	15:89695993	1.50163e-08	15:90344352	2.77799999999978e-08	5460	5823	0.994522309518764	0.988782221305492	88691493	90689886	ENSG00000166821	ENSG00000166821	protein_coding	89690754	-1	-653598	-5239	-653598	27	1	27	88691493	90689886	1998393	3495
MS_IMSGC_31604244_1	MS (IMSGC, EUR)	IMD	B_Sch	B_Sch	B	Sorted cell	ENSG00000166965	RCCD1	5256	0.000252395042762738	0.00363905091100644	0.0644463627754888	0.92918760787426	0.00247458339648193	15:90344352	rs6496663	chr15.2		15	90344352	15:90995690	7.73768e-09	15:90344352	2.77799999999978e-08	5999	6207	0.929872276476794	0.998339553647569	89955488	91954807	ENSG00000166965	ENSG00000166965	protein_coding	90954884	1	-610532	40806	-610532	20	4	20	89955488	91954807	1999319	3498
MS_IMSGC_31604244_1	MS (IMSGC, EUR)	IMD	B_Sch	B_Sch	B	Sorted cell	ENSG00000182511	FES	5166	2.39055309362738e-05	0.00387617659934351	0.00610397122513872	0.98973153313893	0.000264413505651935	15:90344352	rs6496663	chr15.2		15	90344352	15:90868426	2.73266e-09	15:90344352	2.77799999999978e-08	5930	6105	0.999541805508691	0.998338617700337	89884709	91883518	ENSG00000182511	ENSG00000182511	protein_coding	90884504	1	-540152	-16078	-540152	15	1	15	89884709	91883518	1998809	3497
MS_IMSGC_31604244_1	MS (IMSGC, EUR)	IMD	B_Sch	B_Sch	B	Sorted cell	ENSG00000258725	PRC1-AS1	5288	2.43332058401757e-06	0.0038984288815583	0.00062132313059778	0.995423203682993	5.46109842681756e-05	15:90988765	rs12594752	chr15.2		15	90988765	15:90965985	8.81683e-11	15:90344352	2.77799999999978e-08	6027	6244	0.957771203524547	0.998335103292197	89969550	91966121	ENSG00000258725	ENSG00000258725	lncRNA	90966340	1	22425	-355	-621988	0	0	22	89968862	91966121	1997259	3499
MS_IMSGC_31604244_1	MS (IMSGC, EUR)	IMD	B_Sch	B_Sch	B	Sorted cell	ENSG00000188897	CTD-3088G3.8	6552	2.67732482695916e-19	3.74367281021149e-19	0.401127326905765	0.560815658253147	0.0380570148410855	16:11120094	rs6498163	chr16.2		16	11120094	16:11419948	9.73571e-08	16:11120094	4.65399999999947e-24	7063	7924	0.959189291948108	0.975123283735661	10527327	12526973	ENSG00000188897	ENSG00000188897	protein_coding	11527247	-1	407153	107299	407153	10	1	10	10527327	12526973	1999646	3502
MS_IMSGC_31604244_1	MS (IMSGC, EUR)	IMD	B_Sch	B_Sch	B	Sorted cell	ENSG00000261560	RP11-166B2.3	7349	3.96955611807776e-21	6.63310237317224e-19	0.00594734497141854	0.993796952859593	0.000255702168991602	16:11120094	rs6498163	chr16.2		16	11120094	16:11874698	2.24894e-08	16:11120094	4.65399999999947e-24	7921	8872	0.985389541447883	0.975123283735661	10882575	12882359	ENSG00000261560	ENSG00000261560	lncRNA	11882569	-1	762475	7871	762475	20	0	20	10882575	12882359	1999784	3503
MS_IMSGC_31604244_1	MS (IMSGC, EUR)	IMD	B_Sch	B_Sch	B	Sorted cell	ENSG00000263080	AC009121.2	6338	4.57358205879002e-20	6.19200389161372e-19	0.0685232037275912	0.927702808355526	0.00377398791688139	16:11120094	rs6498163	chr16.2		16	11120094	16:11343750	1.95396e-08	16:11120094	4.65399999999947e-24	6871	7586	0.995042718082863	0.975123283735661	10345554	12344817	ENSG00000263080	ENSG00000263080	lncRNA	11345280	-1	225186	1530	225186	5	0	5	10345554	12345208	1999654	3501
MS_IMSGC_31604244_1	MS (IMSGC, EUR)	IMD	B_Sch	B_Sch	B	Sorted cell	ENSG00000175643	RMI2	6518	4.06905103300516e-32	6.67450120541881e-19	6.09641216290637e-14	0.999999999999915	2.5370049713393e-14	16:11345446	rs12149160	chr16.2		16	11345446	16:11345446	7.0535e-17	16:11120094	4.65399999999947e-24	7036	7771	0.999999999978363	0.975123283735661	10250745	12249115	ENSG00000175643	ENSG00000175643	protein_coding	11345459	1	-13	-13	-225365	0	0	6	10250745	12249115	1998370	3500
MS_IMSGC_31604244_1	MS (IMSGC, EUR)	IMD	B_Sch	B_Sch	B	Sorted cell	ENSG00000090238	YPEL3	2071	1.37895775174685e-05	0.00600893744199981	0.00221274355380456	0.964168517742678	0.0275960116840008	16:30061209	rs9928448	chr16.3		16	30061209	16:30072731	1.38792e-08	16:30091839	3.24599999999999e-08	2548	2566	0.99717630516162	0.998158117614318	29098431	31096368	ENSG00000090238	ENSG00000090238	protein_coding	30096213	-1	35004	23482	4374	4	2	1	29098431	31096606	1998175	3505
MS_IMSGC_31604244_1	MS (IMSGC, EUR)	IMD	B_Sch	B_Sch	B	Sorted cell	ENSG00000169592	INO80E	2072	2.33922485031414e-10	0.00606575070007717	3.75473937177421e-08	0.973585800429171	0.0203484110894349	16:30061209	rs9928448	chr16.3		16	30061209	16:30004016	8.82701e-13	16:30091839	3.24599999999999e-08	2565	2581	0.99721867534617	0.997968318777211	28996168	30995651	ENSG00000169592	ENSG00000169592	protein_coding	29996241	1	64968	7775	95598	3	0	6	28996168	30995651	1999483	3504
MS_IMSGC_31604244_1	MS (IMSGC, EUR)	IMD	B_Sch	B_Sch	B	Sorted cell	ENSG00000141698	NT5C3B	4211	2.59174940149825e-23	7.5861312619066e-09	3.41643097407256e-15	0.999999992343838	7.00287361720231e-11	17:41827568	rs1046403	chr17.3		17	41827568	17:41827568	7.93578e-18	17:42377817	1.02000000000016e-13	4636	5269	0.999999997938429	0.99956962179772	40836268	42819752	ENSG00000141698	ENSG00000141698	protein_coding	41836232	-1	8664	8664	-541585	0	0	25	40836268	42834002	1997734	3507
MS_IMSGC_31604244_1	MS (IMSGC, EUR)	IMD	B_Sch	B_Sch	B	Sorted cell	ENSG00000198863	RUNDC1	2774	2.7378253556677e-09	4.7475475061357e-09	0.360898754497929	0.625792695434957	0.0133085425817423	17:42369186	rs35840966	chr17.3		17	42369186	17:43015940	4.0434e-08	17:42377817	1.02000000000016e-13	3119	3548	0.973808441634294	0.999569619150665	41980573	43979377	ENSG00000198863	ENSG00000198863	protein_coding	42980565	1	-611379	35375	-602748	39	2	39	41980573	43979377	1998804	3509
MS_IMSGC_31604244_1	MS (IMSGC, EUR)	IMD	B_Sch	B_Sch	B	Sorted cell	ENSG00000108774	RAB5C	3262	3.12173459857736e-12	7.58264708579996e-09	0.000411505478372673	0.999540614023438	4.78729124216182e-05	17:42377817	rs1026916	chr17.3		17	42377817	17:42124041	1.62167e-10	17:42377817	1.02000000000016e-13	3573	4250	0.977240827047614	0.999569621826806	41155159	43154506	ENSG00000108774	ENSG00000108774	protein_coding	42154989	-1	-222828	30948	-222828	8	2	8	41155110	43154506	1999396	3508
MS_IMSGC_31604244_1	MS (IMSGC, EUR)	IMD	B_Sch	B_Sch	B	Sorted cell	ENSG00000173801	JUP	4319	7.27948897351432e-16	7.58613050789151e-09	9.5957856073765e-08	0.999999892954746	3.50126640016567e-09	17:42377817	rs1026916	chr17.3		17	42377817	17:41787669	1.60088e-15	17:42377817	1.02000000000016e-13	4732	5407	0.964318735880276	0.999569621785365	40786959	42778077	ENSG00000173801	ENSG00000173801	protein_coding	41786711	-1	-591106	-958	-591106	28	0	28	40786959	42786922	1999963	3506
MS_IMSGC_31604244_1	MS (IMSGC, EUR)	IMD	B_Sch	B_Sch	B	Sorted cell	ENSG00000198496	NBR2	2813	1.67138672880849e-22	7.58613129671239e-09	2.20321353624887e-14	0.999999992377106	3.6741165679069e-11	17:43323919	rs2017481	chr17.3		17	43323919	17:43102388	2.83421e-17	17:42377817	1.02000000000016e-13	3146	3560	0.954452898871964	0.999569619268118	42126063	44124588	ENSG00000198496	ENSG00000198496	lncRNA	43125551	1	198368	-23163	-747734	8	1	46	42126063	44124588	1998525	3510
MS_IMSGC_31604244_1	MS (IMSGC, EUR)	IMD	B_Sch	B_Sch	B	Sorted cell	ENSG00000136448	NMT1	4564	3.35632562126559e-07	0.00779494408655787	4.27186837877856e-05	0.992125809166443	3.61924306494745e-05	17:45105660	rs1053733	chr17.4		17	45105660	17:45105660	4.87917e-11	17:45330304	1.77899999999994e-08	5007	5493	0.999992395068115	0.998732136539391	43959538	45957493	ENSG00000136448	ENSG00000136448	protein_coding	45061317	1	44343	44343	268987	0	0	14	43959538	45957867	1998329	3512
MS_IMSGC_31604244_1	MS (IMSGC, EUR)	IMD	B_Sch	B_Sch	B	Sorted cell	ENSG00000172992	DCAKD	4891	0.000204462424501261	0.0075710651563314	0.0260543778626867	0.964768072008282	0.00140202254819927	17:45330304	rs7222450	chr17.4		17	45330304	17:45024014	1.9065e-08	17:45330304	1.77899999999994e-08	5341	5794	0.998825425209838	0.998733297738797	44061990	46060835	ENSG00000172992	ENSG00000172992	protein_coding	45051632	-1	-278672	27618	-278672	15	0	15	44061990	46060835	1998845	3513
MS_IMSGC_31604244_1	MS (IMSGC, EUR)	IMD	B_Sch	B_Sch	B	Sorted cell	ENSG00000214401	KANSL1-AS1	5123	2.24852199396022e-10	0.00776207341350226	2.87056163282431e-08	0.990937679080495	0.00130021857553536	17:45941033	rs62061733	chr17.4		17	45941033	17:46240923	1.06982e-15	17:45330304	1.77899999999994e-08	5988	5919	0.958630020114892	0.99888613120185	45194580	47193281	ENSG00000214401	ENSG00000214401	lncRNA	46193568	1	-252535	47355	-863264	3	0	19	45194580	47193281	1998701	3515
MS_IMSGC_31604244_1	MS (IMSGC, EUR)	IMD	B_Sch	B_Sch	B	Sorted cell	ENSG00000285668		5490	1.62760206277903e-10	0.00776789618432768	2.07758997634812e-08	0.991549556326081	0.000682526550929831	17:46219409	rs183000949	chr17.4		17	46219409	17:46194029	3.24016e-18	17:45330304	1.77899999999994e-08	6399	6242	0.962872939206491	0.998780335489319	44588893	46503013	ENSG00000285668	ENSG00000285668	lncRNA	45587592	-1	-631817	-606437	257288	10	10	9	44588893	46585332	1996439	3514
MS_IMSGC_31604244_1	MS (IMSGC, EUR)	IMD	B_Sch	B_Sch	B	Sorted cell	ENSG00000108379	WNT3	5069	2.33601555697973e-25	1.44371443826131e-06	1.61805647975071e-19	0.999998263449272	2.92836292381455e-07	17:46721850	rs199455	chr17.5		17	46721850	17:46721850	1.70059e-19	17:47624914	4.33499999999963e-11	5860	5803	1	0.997361342954111	45833287	47833135	ENSG00000108379	ENSG00000108379	protein_coding	46818692	-1	96842	96842	-806222	1	1	19	45833287	47833135	1999848	3519
MS_IMSGC_31604244_1	MS (IMSGC, EUR)	IMD	B_Sch	B_Sch	B	Sorted cell	ENSG00000178852	EFCAB13	3561	1.61811596365191e-07	1.22956171787272e-06	0.112079744417151	0.851590426487675	0.0363284377218603	17:47420721	rs77379027	chr17.5		17	47420721	17:47305929	5.19525e-08	17:47624914	4.33499999999963e-11	3965	4340	0.925058205858649	0.997361352096104	46356020	48323291	ENSG00000178852	ENSG00000178852	protein_coding	47323955	1	96766	-18026	300959	0	0	5	46331638	48323291	1991653	3522
MS_IMSGC_31604244_1	MS (IMSGC, EUR)	IMD	B_Sch	B_Sch	B	Sorted cell	ENSG00000173917	HOXB2	4237	2.35648936799846e-11	1.72157571695687e-06	1.36877610716023e-05	0.999984017470007	5.73169640135539e-07	17:47557873	rs9989466	chr17.5		17	47557873	17:48502428	8.39235e-12	17:47624914	4.33499999999963e-11	4537	5304	0.977075583903289	0.997846077177748	47547547	49544740	ENSG00000173917	ENSG00000173917	protein_coding	48545109	-1	987236	42681	920195	32	1	32	47547547	49544740	1997193	3526
MS_IMSGC_31604244_1	MS (IMSGC, EUR)	IMD	B_Sch	B_Sch	B	Sorted cell	ENSG00000108433	GOSR2	4730	4.22242797757322e-10	1.44327777519401e-06	0.000292469127581919	0.999695400339524	1.06868328758901e-05	17:47624914	rs11079784	chr17.5		17	47624914	17:46946683	1.05727e-09	17:47624914	4.33499999999963e-11	5517	5476	0.995739999120823	0.997361344645044	45923139	47923040	ENSG00000108433	ENSG00000108433	protein_coding	46923160	1	701754	23523	701754	15	0	15	45923139	47923040	1999901	3520
MS_IMSGC_31604244_1	MS (IMSGC, EUR)	IMD	B_Sch	B_Sch	B	Sorted cell	ENSG00000120093	HOXB3	4224	2.33475412923326e-09	3.11594206153235e-06	0.000748709919531815	0.999221535392631	2.66364110223341e-05	17:47624914	rs11079784	chr17.5		17	47624914	17:48525070	4.61142e-09	17:47624914	4.33499999999963e-11	4536	5297	0.945560268921965	0.999995115207976	47605759	49604258	ENSG00000120093	ENSG00000120093	protein_coding	48590241	-1	965327	65171	965327	37	6	37	47605759	49604258	1998499	3528
MS_IMSGC_31604244_1	MS (IMSGC, EUR)	IMD	B_Sch	B_Sch	B	Sorted cell	ENSG00000141294	LRRC46	4424	5.44684994923187e-08	1.38728810511231e-06	0.0377279222839728	0.96091043680254	0.00136019915688458	17:47624914	rs11079784	chr17.5		17	47624914	17:47808075	6.37803e-08	17:47624914	4.33499999999963e-11	4733	5456	0.998711176359053	0.997361336396291	46831776	48830996	ENSG00000141294	ENSG00000141294	protein_coding	47831670	1	-206756	-23595	-206756	7	2	7	46831776	48830996	1999220	3524
MS_IMSGC_31604244_1	MS (IMSGC, EUR)	IMD	B_Sch	B_Sch	B	Sorted cell	ENSG00000182742	HOXB4	4242	1.9693522755231e-09	2.19363530641316e-06	0.000896921487172507	0.999068851028946	3.20318792219946e-05	17:47624914	rs11079784	chr17.5		17	47624914	17:48496956	8.10355e-10	17:47624914	4.33499999999963e-11	4554	5329	0.968173001203318	0.99996431045362	47578521	49578328	ENSG00000182742	ENSG00000182742	protein_coding	48578350	-1	953436	81394	953436	35	4	35	47578521	49578328	1999807	3527
MS_IMSGC_31604244_1	MS (IMSGC, EUR)	IMD	B_Sch	B_Sch	B	Sorted cell	ENSG00000230148	HOXB-AS1	4236	7.10272028603113e-08	1.64723838814636e-06	0.0412583923520726	0.956846616943472	0.00189327243886564	17:47624914	rs11079784	chr17.5		17	47624914	17:48539657	2.24392e-08	17:47624914	4.33499999999963e-11	4539	5305	0.968327785629356	0.997846179125271	47543558	49543098	ENSG00000230148	ENSG00000230148	lncRNA	48543339	1	-918425	-3682	-918425	31	0	31	47543558	49543098	1999540	3525
MS_IMSGC_31604244_1	MS (IMSGC, EUR)	IMD	B_Sch	B_Sch	B	Sorted cell	ENSG00000262879	RP11-156P1.3	4234	1.14197182988324e-08	1.43175576672627e-06	0.00790993670499057	0.991713510628235	0.000375109491291316	17:47624914	rs11079784	chr17.5		17	47624914	17:47069423	9.11472e-09	17:47624914	4.33499999999963e-11	5004	5016	0.993236557264833	0.997361344390249	46100389	48100000	ENSG00000262879	ENSG00000262879	lncRNA	47099895	-1	-525019	30472	-525019	13	0	13	46100389	48100000	1999611	3521
MS_IMSGC_31604244_1	MS (IMSGC, EUR)	IMD	B_Sch	B_Sch	B	Sorted cell	ENSG00000198933	TBKBP1	4296	1.19606032927539e-22	1.39210382386226e-06	8.28458166888593e-17	0.964177194633244	0.0358214132629308	17:47689480	rs34784720	chr17.5		17	47689480	17:47689480	1.23072e-18	17:47624914	4.33499999999963e-11	4608	5299	0.999999999998545	0.997361340151783	46695092	48694004	ENSG00000198933	ENSG00000198933	protein_coding	47694161	1	-4681	-4681	-69247	0	0	3	46694493	48694004	1999511	3523
MS_IMSGC_31604244_1	MS (IMSGC, EUR)	IMD	B_Sch	B_Sch	B	Sorted cell	ENSG00000108395	TRIM37	2601	6.86843394843606e-15	1.86506570374732e-05	3.68260763781176e-10	0.999981255686821	9.3287872855674e-08	17:59004652	rs11656413	chr17.6		17	59004652	17:59004652	1.15728e-14	17:59781849	3.28900000000009e-10	2832	3338	0.999239112924954	0.995513596741251	58107450	60106777	ENSG00000108395	ENSG00000108395	protein_coding	59106880	-1	102228	102228	-674969	1	1	13	58107450	60106777	1999327	3529
MS_IMSGC_31604244_1	MS (IMSGC, EUR)	IMD	B_Sch	B_Sch	B	Sorted cell	ENSG00000068097	HEATR6	1995	1.48513482559108e-20	1.86508335832314e-05	7.9626839445287e-16	0.999981217375481	1.31790935634171e-07	17:60091623	rs8078068	chr17.6		17	60091623	17:60079788	1.38989e-19	17:59781849	3.28900000000009e-10	2659	2506	1	0.99551482887966	59080984	61077849	ENSG00000068097	ENSG00000068097	protein_coding	60078921	-1	-12702	-867	297072	2	1	12	59080984	61077849	1996865	3530
MS_IMSGC_31604244_1	MS (IMSGC, EUR)	IMD	B_Sch	B_Sch	B	Sorted cell	ENSG00000125731	SH2D3A	5948	6.72370186100106e-08	3.94967930455372e-07	0.144614325492336	0.849490792248512	0.00589442005420418	19:6668961	rs1077667	chr19.2		19	6668961	19:6771970	2.64153e-08	19:6668961	8.37400000000095e-13	6673	7707	0.98791047490281	0.999999874282871	5767574	7767400	ENSG00000125731	ENSG00000125731	protein_coding	6767435	-1	98474	-4535	98474	6	0	6	5767574	7767400	1999826	3531
MS_IMSGC_31604244_1	MS (IMSGC, EUR)	IMD	B_Sch	B_Sch	B	Sorted cell	ENSG00000268204	AC008763.1	6172	2.5708946938854e-08	4.37558049567487e-07	0.0552951677977418	0.941098849416555	0.00360551951870632	19:6668961	rs1077667	chr19.2		19	6668961	19:7627172	4.01994e-08	19:6668961	8.37400000000095e-13	6900	7806	0.995695298564033	0.999999832997145	6637064	8636808	ENSG00000268204	ENSG00000268204	lncRNA	7636990	-1	968029	9818	968029	29	4	29	6637064	8636808	1999744	3532
MS_IMSGC_31604244_1	MS (IMSGC, EUR)	IMD	B_Sch	B_Sch	B	Sorted cell	ENSG00000129347	KRI1	4373	7.84371614048785e-07	2.48271717551918e-05	0.030586978437014	0.968145973198433	0.00124143682118309	19:10481468	rs28834106	chr19.3		19	10481468	19:10553956	1.10963e-09	19:10481468	3.79000000000005e-11	4878	5457	0.998296505984521	0.999116413018672	9567216	11566017	ENSG00000129347	ENSG00000129347	protein_coding	10566010	-1	84542	12054	84542	4	0	4	9567216	11566017	1998801	3536
MS_IMSGC_31604244_1	MS (IMSGC, EUR)	IMD	B_Sch	B_Sch	B	Sorted cell	ENSG00000129347	KRI1	4373	7.84371614048785e-07	2.48271717551918e-05	0.030586978437014	0.968145973198433	0.00124143682118309	19:10481468	rs28834106	chr19.4		19	10481468	19:10553956	1.10963e-09	19:10481468	3.79000000000005e-11	4878	5457	0.998296505984521	0.999116413018672	9567216	11566017	ENSG00000129347	ENSG00000129347	protein_coding	10566010	-1	84542	12054	84542	4	0	4	9567216	11566017	1998801	3536
MS_IMSGC_31604244_1	MS (IMSGC, EUR)	IMD	B_Sch	B_Sch	B	Sorted cell	ENSG00000171469	ZNF561	5069	2.34589587150755e-10	2.56701233003678e-05	9.13829994540579e-06	0.999964614511744	5.76830420792491e-07	19:10481468	rs28834106	chr19.3		19	10481468	19:9720299	7.63392e-11	19:10481468	3.79000000000005e-11	5646	6102	0.986035268500891	0.999142740972466	8627781	10621069	ENSG00000171469	ENSG00000171469	protein_coding	9621232	-1	-860236	-99067	-860236	43	4	43	8622538	10621069	1998531	3534
MS_IMSGC_31604244_1	MS (IMSGC, EUR)	IMD	B_Sch	B_Sch	B	Sorted cell	ENSG00000196605	ZNF846	5115	1.59618395058512e-10	2.56700889888783e-05	6.21786787295682e-06	0.99996758765822	5.24225298458191e-07	19:10481468	rs28834106	chr19.3		19	10481468	19:9670678	8.62839e-11	19:10481468	3.79000000000005e-11	5634	6172	0.972488260423782	0.99914251920089	8793250	10792647	ENSG00000196605	ENSG00000196605	protein_coding	9768738	-1	-712730	98060	-712730	35	6	35	8793250	10792647	1999397	3535
MS_IMSGC_31604244_1	MS (IMSGC, EUR)	IMD	B_Sch	B_Sch	B	Sorted cell	ENSG00000197961	ZNF121	5029	4.5810681619927e-06	2.0848292408212e-05	0.178452487034243	0.812112653342727	0.00940943026245954	19:10481468	rs28834106	chr19.3		19	10481468	19:9595273	6.68342e-09	19:10481468	3.79000000000005e-11	5616	6055	0.955272923616435	0.999143051654859	8586678	10584044	ENSG00000197961	ENSG00000197961	protein_coding	9584504	-1	-896964	-10769	-896964	44	0	44	8586678	10584044	1997366	3533
MS_IMSGC_31604244_1	MS (IMSGC, EUR)	IMD	B_Sch	B_Sch	B	Sorted cell	ENSG00000096996	IL12RB1	5045	3.6879275416876e-09	6.69516675487292e-08	0.0520889015417933	0.945631921784711	0.00227910603390037	19:18191169	rs4808760	chr19.6		19	18191169	19:18071700	9.22826e-08	19:18191169	4.84100000000001e-13	5393	6429	0.998005094091712	0.999992419498817	17099045	19098636	ENSG00000096996	ENSG00000096996	protein_coding	18086934	-1	-104235	15234	-104235	5	0	5	17099045	19098636	1999591	3539
MS_IMSGC_31604244_1	MS (IMSGC, EUR)	IMD	B_Sch	B_Sch	B	Sorted cell	ENSG00000099330	OCEL1	5031	7.46440847399578e-10	7.06197577149169e-08	0.0104530777022655	0.988950332433344	0.000596518498193252	19:18191169	rs4808760	chr19.5		19	18191169	19:17226216	1.8393e-09	19:18191169	4.84100000000001e-13	5530	6457	0.999424633054003	0.999992896343535	16226612	18226053	ENSG00000099330	ENSG00000099330	protein_coding	17226226	1	964943	-10	964943	49	0	49	16226612	18226053	1999441	3537
MS_IMSGC_31604244_1	MS (IMSGC, EUR)	IMD	B_Sch	B_Sch	B	Sorted cell	ENSG00000099330	OCEL1	5031	7.46440847399578e-10	7.06197577149169e-08	0.0104530777022655	0.988950332433344	0.000596518498193252	19:18191169	rs4808760	chr19.6		19	18191169	19:17226216	1.8393e-09	19:18191169	4.84100000000001e-13	5530	6457	0.999424633054003	0.999992896343535	16226612	18226053	ENSG00000099330	ENSG00000099330	protein_coding	17226226	1	964943	-10	964943	49	0	49	16226612	18226053	1999441	3537
MS_IMSGC_31604244_1	MS (IMSGC, EUR)	IMD	B_Sch	B_Sch	B	Sorted cell	ENSG00000130309	COLGALT1	5118	9.68280624441347e-11	7.06995835413458e-08	0.00136761574213187	0.998572618436823	5.96950246319471e-05	19:18191169	rs4808760	chr19.6		19	18191169	19:17531461	1.14981e-11	19:18191169	4.84100000000001e-13	5512	6608	0.999939309393592	0.999992415426755	16559264	18554828	ENSG00000130309	ENSG00000130309	protein_coding	17555649	1	635520	-24188	635520	20	0	20	16556459	18554828	1998369	3538
MS_IMSGC_31604244_1	MS (IMSGC, EUR)	IMD	B_Sch	B_Sch	B	Sorted cell	ENSG00000130511	SSBP4	4604	8.95152090241278e-15	7.08006216180605e-08	1.26432775097769e-07	0.999999795260628	7.50596563353037e-09	19:18191169	rs4808760	chr19.6		19	18191169	19:18422832	1.0695e-13	19:18191169	4.84100000000001e-13	4954	5816	0.997488856380896	0.99999242012454	17418908	19418012	ENSG00000130511	ENSG00000130511	protein_coding	18419398	1	-228229	3434	-228229	14	0	14	17418908	19418012	1999104	3542
MS_IMSGC_31604244_1	MS (IMSGC, EUR)	IMD	B_Sch	B_Sch	B	Sorted cell	ENSG00000130517	PGPEP1	4735	9.39846864962895e-09	6.10328005655046e-08	0.132745539686183	0.862027005978198	0.00522738390435087	19:18191169	rs4808760	chr19.6		19	18191169	19:18328573	8.20705e-08	19:18191169	4.84100000000001e-13	5095	6027	0.992217068340714	0.999992419717318	17340790	19339271	ENSG00000130517	ENSG00000130517	protein_coding	18340598	1	-149429	-12025	-149429	11	0	11	17340790	19340184	1999394	3540
MS_IMSGC_31604244_1	MS (IMSGC, EUR)	IMD	B_Sch	B_Sch	B	Sorted cell	ENSG00000175489	LRRC25	4642	6.2433752177689e-15	7.0800624310716e-08	8.81824735011547e-08	0.999999833308074	7.70882368488885e-09	19:18191169	rs4808760	chr19.6		19	18191169	19:18400115	7.20979e-14	19:18191169	4.84100000000001e-13	4993	5881	0.999999955968636	0.999992420023609	17397773	19397329	ENSG00000175489	ENSG00000175489	protein_coding	18397622	-1	206453	-2493	206453	13	0	13	17397773	19397329	1999556	3541
MS_IMSGC_31604244_1	MS (IMSGC, EUR)	IMD	B_Sch	B_Sch	B	Sorted cell	ENSG00000011485	PPP5C	4281	6.59536572922215e-09	0.00137161690660807	4.80181043372835e-06	0.998616992112832	6.5825747607172e-06	19:46392960	rs3764613	chr19.8		19	46392960	19:46392960	2.75242e-12	19:47135282	4.074e-09	4624	6000	0.999999820621062	0.998145720543224	45347108	47347030	ENSG00000011485	ENSG00000011485	protein_coding	46347087	1	45873	45873	788195	0	0	25	45347108	47347030	1999922	3543
MS_IMSGC_31604244_1	MS (IMSGC, EUR)	IMD	B_Sch	B_Sch	B	Sorted cell	ENSG00000204850		4271	0.000501475642757601	0.000852353612013338	0.36511227104214	0.620552059415132	0.0129818402879569	19:47135282	rs11083862	chr19.8		19	47135282	19:46529860	1.5284e-08	19:47135282	4.074e-09	4611	6008	0.982263801294493	0.99813674396	45494989	47492753	ENSG00000204850	ENSG00000204850	lncRNA	46494508	1	640774	35352	640774	23	2	23	45494989	47492753	1997764	3544
MS_IMSGC_31604244_1	MS (IMSGC, EUR)	IMD	B_Sch	B_Sch	B	Sorted cell	ENSG00000105499	PLA2G4C	5156	7.74931704411128e-08	0.0013857963722796	5.58384248201798e-05	0.998548447353739	9.84035599102094e-06	19:48108363	rs434371	chr19.8		19	48108363	19:48108363	2.90196e-11	19:47135282	4.074e-09	5705	6753	0.988584419434392	0.999548792671652	47111403	49110704	ENSG00000105499	ENSG00000105499	protein_coding	48110817	-1	2454	2454	975535	0	0	30	47111403	49110704	1999301	3545
MS_IMSGC_31604244_1	MS (IMSGC, EUR)	IMD	B_Sch	B_Sch	B	Sorted cell	ENSG00000104805	NUCB1	4909	3.96763678976178e-11	6.63756125708396e-06	5.97747484000866e-06	0.999987082780375	3.02143853178061e-07	19:49333989	rs1465697	chr19.9		19	49333989	19:48900308	6.84592e-14	19:49333989	3.47899999999989e-11	5604	6483	0.997205778524751	0.998773580185225	47900506	49899756	ENSG00000104805	ENSG00000104805	protein_coding	48900312	1	433677	-4	433677	26	0	26	47900454	49899756	1999302	3546
MS_IMSGC_31604244_1	MS (IMSGC, EUR)	IMD	B_Sch	B_Sch	B	Sorted cell	ENSG00000104901	DKKL1	4389	2.0405641625235e-08	5.23732157145524e-07	0.00307422789967163	0.0770635544337717	0.919861673528758	19:49333989	rs1465697	chr19.9		19	49333989	19:49388376	7.31467e-08	19:49333989	3.47899999999989e-11	5088	5838	0.988016234200192	0.998773643711794	48362262	50361464	ENSG00000104901	ENSG00000104901	protein_coding	49363877	1	-29888	24499	-29888	4	1	4	48362262	50361464	1999202	3547
MS_IMSGC_31604244_1	MS (IMSGC, EUR)	IMD	B_Sch	B_Sch	B	Sorted cell	ENSG00000105053	VRK3	4564	1.04999487771053e-08	6.62674257386639e-06	0.00158187319813442	0.998353942727317	5.75468320265845e-05	19:49333989	rs1465697	chr19.9		19	49333989	19:49975025	3.86837e-09	19:49333989	3.47899999999989e-11	5164	6185	0.922021781552448	0.998773609289955	49026147	51025863	ENSG00000105053	ENSG00000105053	protein_coding	50025372	-1	691383	50347	691383	49	0	49	49026088	51025863	1999775	3550
MS_IMSGC_31604244_1	MS (IMSGC, EUR)	IMD	B_Sch	B_Sch	B	Sorted cell	ENSG00000131398	KCNC3	4512	1.60913554275756e-08	6.70481371760497e-06	0.00239396914881708	0.99749918759464	0.000100122351470568	19:49333989	rs1465697	chr19.9		19	49333989	19:50344768	6.5816e-10	19:49333989	3.47899999999989e-11	5052	6053	0.999868111877787	0.998767838888279	49333989	51332295	ENSG00000131398	ENSG00000131398	protein_coding	50329377	-1	995388	-15391	995388	57	1	57	49333989	51332295	1998306	3551
MS_IMSGC_31604244_1	MS (IMSGC, EUR)	IMD	B_Sch	B_Sch	B	Sorted cell	ENSG00000161618	ALDH16A1	4390	3.05595880614587e-10	6.6372748113457e-06	4.6039814196017e-05	0.999944425615594	2.89698980359001e-06	19:49333989	rs1465697	chr19.9		19	49333989	19:49461068	9.03057e-11	19:49333989	3.47899999999989e-11	5099	5839	0.981879494545208	0.998773633060538	48454240	50452659	ENSG00000161618	ENSG00000161618	protein_coding	49453225	1	-119236	7843	-119236	8	0	8	48454240	50452659	1998419	3549
MS_IMSGC_31604244_1	MS (IMSGC, EUR)	IMD	B_Sch	B_Sch	B	Sorted cell	ENSG00000074219	TEAD2	4389	9.69339220126475e-21	6.63661200677412e-06	1.46036558412283e-15	0.999843673569766	0.000149689818224475	19:49404433	rs10426452	chr19.9		19	49404433	19:49396380	1.68981e-17	19:49333989	3.47899999999989e-11	5088	5838	0.999999993573461	0.998773643711952	48362708	50362278	ENSG00000074219	ENSG00000074219	protein_coding	49362416	-1	-42017	-33964	28427	2	2	3	48362708	50362278	1999570	3548
MS_IMSGC_31604244_1	MS (IMSGC, EUR)	IMD	B_Sch	B_Sch	B	Sorted cell	ENSG00000100979	PLTP	4552	9.99387556745339e-31	3.87078731323094e-08	2.58187143086681e-23	0.999999961129803	1.62327756615982e-10	20:45967010	rs3092073	chr20.3		20	45967010	20:45967010	2.40737e-20	20:46105671	2.84499999999966e-13	4970	5687	0.999999999999998	0.999999964602695	44912542	46912076	ENSG00000100979	ENSG00000100979	protein_coding	45912155	-1	-54855	-54855	-193516	2	2	7	44912542	46912076	1999534	3566
MS_IMSGC_31604244_1	MS (IMSGC, EUR)	IMD	B_Sch	B_Sch	B	Sorted cell	ENSG00000132801	ZSWIM3	4560	4.20981408832555e-09	3.42857004917229e-08	0.108758595755173	0.885744186684883	0.0054971790644284	20:46105671	rs6032662	chr20.3		20	46105671	20:45873364	7.74953e-08	20:46105671	2.84499999999966e-13	4961	5672	0.978140742281633	0.999999964565611	44860130	46857609	ENSG00000132801	ENSG00000132801	protein_coding	45857614	1	248057	15750	248057	13	0	13	44860130	46857609	1997479	3565
MS_IMSGC_31604244_1	MS (IMSGC, EUR)	IMD	B_Sch	B_Sch	B	Sorted cell	ENSG00000101017	CD40	4770	4.30570549959911e-09	1.34046110812244e-08	0.111235906523858	0.345214817710762	0.543549258055065	20:46118343	rs1883832	chr20.3		20	46118343	20:46128768	5.50457e-08	20:46105671	2.84499999999966e-13	5200	5927	0.972802982038829	0.999999964420133	45118806	47117076	ENSG00000101017	ENSG00000101017	protein_coding	46118314	1	29	10454	-12643	0	0	0	45118806	47117076	1998270	3567
MS_IMSGC_31604244_1	MS (IMSGC, EUR)	IMD	B_Sch	B_Sch	B	Sorted cell	ENSG00000099940	SNAP29	3982	1.92699911274803e-10	1.13328433192087e-06	0.00017000650908235	0.999822518593967	6.34141991955745e-06	22:21851064	rs9610458	chr22.1		22	21851064	22:20699562	1.46355e-14	22:21851064	4.57400000000001e-12	4463	5126	0.977836808674983	0.9999997305744	19859464	21858685	ENSG00000099940	ENSG00000099940	protein_coding	20859007	1	992057	-159445	992057	34	3	34	19859464	21858685	1999221	3569
MS_IMSGC_31604244_1	MS (IMSGC, EUR)	IMD	B_Sch	B_Sch	B	Sorted cell	ENSG00000100023	PPIL2	4660	1.49530013737768e-10	8.692565444855e-07	0.000171989484243556	0.999819224627893	7.9164817903699e-06	22:21851064	rs9610458	chr22.1		22	21851064	22:21694573	6.64746e-11	22:21851064	4.57400000000001e-12	5473	5902	0.994530968199632	0.999976501631585	20666067	22665783	ENSG00000100023	ENSG00000100023	protein_coding	21666012	1	185052	28561	185052	5	0	5	20666067	22665783	1999716	3571
MS_IMSGC_31604244_1	MS (IMSGC, EUR)	IMD	B_Sch	B_Sch	B	Sorted cell	ENSG00000211638	IGLV8-61	4672	3.8369764039369e-10	8.69006739764723e-07	0.000441329189403394	0.999531870338207	2.59310819530741e-05	22:21851064	rs9610458	chr22.1		22	21851064	22:22099103	1.37577e-11	22:21851064	4.57400000000001e-12	5508	6010	0.999600097205024	0.999976497400743	21099634	23098339	ENSG00000211638	ENSG00000211638	IG_V_gene	22098700	1	-247636	403	-247636	10	0	10	21099634	23098339	1998705	3572
MS_IMSGC_31604244_1	MS (IMSGC, EUR)	IMD	B_Sch	B_Sch	B	Sorted cell	ENSG00000211639	IGLV4-60	4757	1.77208498081994e-11	8.6939457645997e-07	2.03825290128868e-05	0.999978011440263	7.36618426947466e-07	22:21851064	rs9610458	chr22.1		22	21851064	22:22160031	6.62598e-11	22:21851064	4.57400000000001e-12	5591	6113	0.999995684940228	0.999976496492725	21444062	23162139	ENSG00000211639	ENSG00000211639	IG_V_gene	22162199	1	-311135	-2168	-311135	14	0	14	21181964	23162139	1980175	3573
MS_IMSGC_31604244_1	MS (IMSGC, EUR)	IMD	B_Sch	B_Sch	B	Sorted cell	ENSG00000211649	IGLV7-46	5356	1.58309969003052e-07	7.04100705154351e-07	0.182088196835619	0.809840804300009	0.00807013645369712	22:21851064	rs9610458	chr22.1		22	21851064	22:22366243	6.854e-08	22:21851064	4.57400000000001e-12	6238	6809	0.975244930710432	0.999976492438952	21444062	23368296	ENSG00000211649	ENSG00000211649	IG_V_gene	22369614	1	-518550	-3371	-518550	32	0	32	21410913	23369280	1958367	3574
MS_IMSGC_31604244_1	MS (IMSGC, EUR)	IMD	B_Sch	B_Sch	B	Sorted cell	ENSG00000211654	IGLV5-37	5642	1.19205227404415e-11	8.69400539584549e-07	1.37109908178331e-05	0.99998490523903	5.14357690500818e-07	22:21851064	rs9610458	chr22.1		22	21851064	22:22430758	2.12117e-12	22:21851064	4.57400000000001e-12	6533	7215	0.999998820955174	0.99997647653587	21444062	23426863	ENSG00000211654	ENSG00000211654	IG_V_gene	22427540	1	-576476	3218	-576476	39	0	39	21438180	23427184	1989004	3577
MS_IMSGC_31604244_1	MS (IMSGC, EUR)	IMD	B_Sch	B_Sch	B	Sorted cell	ENSG00000211658	IGLV3-27	6261	1.72182894310715e-07	6.87067212121687e-07	0.198044844971106	0.790241600959741	0.0117126948190461	22:21851064	rs9610458	chr22.1		22	21851064	22:22669526	5.13581e-09	22:21851064	4.57400000000001e-12	7156	8039	0.962561473103522	0.999976490094217	21668511	23668237	ENSG00000211658	ENSG00000211658	IG_V_gene	22668288	1	-817224	1238	-817224	48	0	48	21668511	23668237	1999726	3578
MS_IMSGC_31604244_1	MS (IMSGC, EUR)	IMD	B_Sch	B_Sch	B	Sorted cell	ENSG00000211662	IGLV3-21	6244	6.58513254571852e-08	8.01312075262211e-07	0.0757422226338747	0.921664305607416	0.00259260459531	22:21851064	rs9610458	chr22.1		22	21851064	22:22712936	1.48792e-08	22:21851064	4.57400000000001e-12	7145	7982	0.992277362436031	0.999976497507542	21712639	23711037	ENSG00000211662	ENSG00000211662	IG_V_gene	22711689	1	-860625	1247	-860625	53	0	53	21712639	23711037	1998398	3579
MS_IMSGC_31604244_1	MS (IMSGC, EUR)	IMD	B_Sch	B_Sch	B	Sorted cell	ENSG00000211668	IGLV2-11	6253	2.16958947068197e-08	1.01596354565644e-06	0.0208838209129012	0.977933833528068	0.00118130789959199	22:21851064	rs9610458	chr22.1		22	21851064	22:22763023	9.70907e-09	22:21851064	4.57400000000001e-12	7161	7990	0.996988040566904	0.999971929503658	21793085	23792207	ENSG00000211668	ENSG00000211668	IG_V_gene	22792491	1	-941427	-29468	-941427	62	2	62	21793085	23792207	1999122	3580
MS_IMSGC_31604244_1	MS (IMSGC, EUR)	IMD	B_Sch	B_Sch	B	Sorted cell	ENSG00000241973	PI4KA	3982	1.37142414813808e-09	1.13205554477345e-06	0.0012099176919895	0.998738351672836	5.05972082063151e-05	22:21851064	rs9610458	chr22.1		22	21851064	22:20700300	9.59599e-10	22:21851064	4.57400000000001e-12	4463	5126	0.993388707780293	0.9999997305744	19859464	21858685	ENSG00000241973	ENSG00000241973	protein_coding	20858811	-1	-992253	158511	-992253	35	2	35	19859464	21858685	1999221	3570
MS_IMSGC_31604244_1	MS (IMSGC, EUR)	IMD	B_Sch	B_Sch	B	Sorted cell	ENSG00000286129		5060	1.09492064936293e-08	8.58044363067668e-07	0.012593782063779	0.986922032381985	0.000483316560667662	22:21851064	rs9610458	chr22.1		22	21851064	22:22308721	7.01704e-10	22:21851064	4.57400000000001e-12	5910	6415	0.948062404388218	0.999976499062128	21444062	23297797	ENSG00000286129	ENSG00000286129	lncRNA	22298124	1	-447060	10597	-447060	24	1	24	21410913	23297797	1886884	3576
MS_IMSGC_31604244_1	MS (IMSGC, EUR)	IMD	B_Sch	B_Sch	B	Sorted cell	ENSG00000223350	IGLV9-49	5255	1.44529372765081e-25	8.69412922084572e-07	1.66237748046468e-19	0.999999124905329	5.68174903620666e-09	22:22344200	rs2073458	chr22.1		22	22344200	22:22344200	8.88051e-19	22:21851064	4.57400000000001e-12	6130	6691	0.999999999999796	0.999976494240047	21444062	23340935	ENSG00000223350	ENSG00000223350	IG_V_gene	22343187	1	1013	1013	-492123	0	0	29	21410913	23342058	1931145	3575
MS_IMSGC_31604244_1	MS (IMSGC, EUR)	IMD	B_Sch	B_Sch	B	Sorted cell	ENSG00000188511	MIR3667HG	7845	1.96770292899676e-21	0.000154259985088169	1.2753768184876e-17	0.999844059014317	1.68100059447301e-06	22:49657199	rs9616333	chr22.5		22	49657199	22:49657199	1.77837e-18	22:50532837	2.84800000000038e-10	8668	10092	0.999999999997734	0.999825528432054	48657624	50657521	ENSG00000188511	ENSG00000188511	lncRNA	49657504	-1	305	305	-875333	0	0	44	48657624	50657521	1999897	3582
MS_IMSGC_31604244_1	MS (IMSGC, EUR)	IMD	B_Sch	B_Sch	B	Sorted cell	ENSG00000079974	RABL2B	2723	9.83197471251524e-05	5.03049287505332e-05	0.643166307278837	0.329018288051561	0.0276667799937275	22:50532837	rs140522	chr22.5		22	50532837	22:50770140	1.45573e-07	22:50532837	2.84800000000038e-10	3160	3698	0.937426985835165	0.9998358236418	49784322	50770140	ENSG00000079974	ENSG00000079974	protein_coding	50783636	-1	250799	13496	250799	13	0	13	49784322	50804129	1019807	3586
MS_IMSGC_31604244_1	MS (IMSGC, EUR)	IMD	B_Sch	B_Sch	B	Sorted cell	ENSG00000205593	DENND6B	4324	5.22458995947945e-06	0.000147422919571687	0.0341774279640801	0.964386265680357	0.00128365884603045	22:50532837	rs140522	chr22.5		22	50532837	22:50314905	2.45636e-08	22:50532837	2.84800000000038e-10	4893	5823	0.997360941908933	0.999831584390669	49327445	50770140	ENSG00000205593	ENSG00000205593	protein_coding	50327012	-1	-205825	12107	-205825	10	1	10	49327445	50804129	1476684	3583
MS_IMSGC_31604244_1	MS (IMSGC, EUR)	IMD	B_Sch	B_Sch	B	Sorted cell	ENSG00000254413	CHKB-CPT1B	3258	1.27938203069943e-05	0.000137189133915308	0.0836923836069476	0.897402452591974	0.018755180846856	22:50532837	rs140522	chr22.5		22	50532837	22:50592780	2.11516e-08	22:50532837	2.84800000000038e-10	3718	4460	0.985415108687159	0.999833829179503	49583550	50770140	ENSG00000254413	ENSG00000254413	protein_coding	50579752	-1	46915	-13028	46915	5	2	5	49583550	50804129	1220579	3585
MS_IMSGC_31604244_1	MS (IMSGC, EUR)	IMD	B_Sch	B_Sch	B	Sorted cell	ENSG00000205560	CPT1B	3264	3.24331781422189e-16	0.000152843338083507	2.12165714826808e-12	0.999843916888255	3.23977153691416e-06	22:50573952	rs12627787	chr22.5		22	50573952	22:50573952	6.3315e-17	22:50532837	2.84800000000038e-10	3725	4470	0.999999999999814	0.999833757435231	49579823	50770140	ENSG00000205560	ENSG00000205560	protein_coding	50578427	-1	4475	4475	45590	0	0	4	49579823	50804129	1224306	3584
MS_IMSGC_31604244_1	MS (IMSGC, EUR)	IMD	USM_B_UT	B_USM_UT	B	Sorted cell	ENSG00000153898	MCOLN2	3732	1.50486330846238e-21	1.32580743486292e-05	1.13503904357017e-16	0.999986639353917	1.02571735276022e-07	1:84989993	rs4907118	chr1.6		1	84989993	1:84998055	3.45423e-33	1:85264137	1.59899999999996e-10	4938	5978	0.999999999979904	0.94511634009748	83997445	85997017	ENSG00000153898.12	MCOLN2	protein_coding	84997113	-1	7120	-942	-267024	0	0	4	83997445	85997061	1999616	254261
MS_IMSGC_31604244_1	MS (IMSGC, EUR)	IMD	USM_B_UT	B_USM_UT	B	Sorted cell	ENSG00000097096	SYDE2	4183	5.53231631470071e-12	1.32577589992196e-05	4.17273524076957e-07	0.999962989474874	2.33354870718882e-05	1:85264137	rs35486093	chr1.6		1	85264137	1:85218064	6.3547e-16	1:85264137	1.59899999999996e-10	5601	6633	0.999990695427795	0.94511623058644	84201769	86200728	ENSG00000097096.8	SYDE2	protein_coding	85201016	-1	-63121	-17048	-63121	1	0	1	84201769	86200857	1999088	254248
MS_IMSGC_31604244_1	MS (IMSGC, EUR)	IMD	USM_B_UT	B_USM_UT	B	Sorted cell	ENSG00000117151	CTBS	3765	3.27081228750006e-10	1.32577342633031e-05	2.46700131634872e-05	0.99996101688097	1.05504452298198e-06	1:85264137	rs35486093	chr1.6		1	85264137	1:84568379	2.18075e-16	1:85264137	1.59899999999996e-10	4818	6162	0.992900047106005	0.945116321400634	83574845	85574424	ENSG00000117151.12	CTBS	protein_coding	84574440	-1	-689697	6061	-689697	8	1	8	83574845	85574424	1999579	254252
MS_IMSGC_31604244_1	MS (IMSGC, EUR)	IMD	USM_B_UT	B_USM_UT	B	Sorted cell	ENSG00000142867	BCL10	4267	1.07682755456748e-16	1.32580665304933e-05	8.12194412992259e-12	0.999986256575557	4.85349793701858e-07	1:85290567	rs10873698	chr1.6		1	85290567	1:85271204	4.39573e-39	1:85264137	1.59899999999996e-10	5729	6735	0.999999968935234	0.945116385242381	84278266	86275076	ENSG00000142867.12	BCL10	protein_coding	85276632	-1	-13935	5428	12495	1	0	1	84277378	86275076	1997698	254257
MS_IMSGC_31604244_1	MS (IMSGC, EUR)	IMD	USM_B_UT	B_USM_UT	B	Sorted cell	ENSG00000117500	TMED5	3043	6.71348623484555e-16	2.99074878223098e-10	2.24474568091244e-06	0.999997642842601	1.12112646035946e-07	1:92687078	rs11809700	chr1.8		1	92687078	1:93080742	7.63624e-20	1:92687078	3.50500000000026e-15	4226	4583	0.995546918567342	0.990375010010451	92181666	94180440	ENSG00000117500.12	TMED5	protein_coding	93180413	-1	493335	99671	493335	11	0	11	92181666	94180440	1998774	254253
MS_IMSGC_31604244_1	MS (IMSGC, EUR)	IMD	USM_B_UT	B_USM_UT	B	Sorted cell	ENSG00000117505	DR1	3105	7.2251899340901e-21	2.99075583027257e-10	2.41584079134863e-11	0.999999999674209	2.55484661036388e-12	1:92687078	rs11809700	chr1.8		1	92687078	1:93376466	3.0986e-22	1:92687078	3.50500000000026e-15	4313	4602	0.999999590708133	0.990375402705969	92346639	94345854	ENSG00000117505.12	DR1	protein_coding	93345907	1	-658829	30559	-658829	15	0	15	92346639	94345854	1999215	254254
MS_IMSGC_31604244_1	MS (IMSGC, EUR)	IMD	USM_B_UT	B_USM_UT	B	Sorted cell	ENSG00000223745	CCDC18-AS1	3105	1.54760539646875e-11	2.82832496787792e-10	0.0517462970497162	0.945683885972828	0.00256981667914536	1:92687078	rs11809700	chr1.8		1	92687078	1:93151920	1.16741e-20	1:92687078	3.50500000000026e-15	4313	4602	0.973514008538912	0.990375402705969	92346639	94345854	ENSG00000223745.7	CCDC18-AS1	lncRNA	93345831	-1	658753	193911	658753	14	3	14	92346639	94345854	1999215	254271
MS_IMSGC_31604244_1	MS (IMSGC, EUR)	IMD	USM_B_UT	B_USM_UT	B	Sorted cell	ENSG00000122483	CCDC18	3044	4.99392484244747e-28	2.99075583033834e-10	1.66978687804567e-18	0.999999999697643	3.28341741908495e-12	1:93278285	rs10874766	chr1.8		1	93278285	1:93136637	3.53083e-32	1:92687078	3.50500000000026e-15	4226	4582	0.98631980858597	0.990375010010471	92179997	94175332	ENSG00000122483.17	CCDC18	protein_coding	93180724	1	97561	-44087	-493646	1	1	12	92179997	94175892	1995895	254255
MS_IMSGC_31604244_1	MS (IMSGC, EUR)	IMD	USM_B_UT	B_USM_UT	B	Sorted cell	ENSG00000203865	ATP1A1-AS1	3715	1.51216680838962e-15	8.21148869459211e-11	1.84148510154644e-05	0.999977905707081	3.67935978426343e-06	1:116507054	rs10754444	chr1.9		1	116507054	1:116406090	7.43343e-14	1:116547871	3.53699999999981e-16	4848	5281	0.999997747815919	0.999999999981791	115419427	117418549	ENSG00000203865.9	ATP1A1-AS1	lncRNA	116418607	-1	-88447	12517	-129264	3	0	4	115418802	117418549	1999747	254270
MS_IMSGC_31604244_1	MS (IMSGC, EUR)	IMD	USM_B_UT	B_USM_UT	B	Sorted cell	ENSG00000116830	TTF2	3234	6.34004439585293e-14	8.20514350291658e-11	0.000772077341820359	0.999205163380485	2.27591955799804e-05	1:116537544	rs6677309	chr1.9		1	116537544	1:117069676	2.36164e-11	1:116547871	3.53699999999981e-16	4535	4639	0.999893907402517	0.999999999981689	116060430	118059570	ENSG00000116830.11	TTF2	protein_coding	117060326	1	-522782	9350	-512455	7	1	7	116060430	118059570	1999140	254250
MS_IMSGC_31604244_1	MS (IMSGC, EUR)	IMD	USM_B_UT	B_USM_UT	B	Sorted cell	ENSG00000163393	SLC22A15	3835	3.06306545786851e-13	8.17900943175227e-11	0.00373013702881657	0.996022160985952	0.000247701903135793	1:116537544	rs6677309	chr1.9		1	116537544	1:115925609	1.50984e-09	1:116547871	3.53699999999981e-16	5015	5581	0.99622186096255	0.999999999981548	114978603	116972662	ENSG00000163393.12	SLC22A15	protein_coding	115976513	1	561031	-50904	571358	9	0	9	114978603	116975296	1996693	254265
MS_IMSGC_31604244_1	MS (IMSGC, EUR)	IMD	USM_B_UT	B_USM_UT	B	Sorted cell	ENSG00000116815	CD58	3514	7.74625076715447e-18	1.99643430244179e-12	9.43322211637746e-08	0.0223568731740939	0.977643032491687	1:116561593	rs2300747	chr1.9		1	116561593	1:116561593	7.98876e-19	1:116547871	3.53699999999981e-16	4614	5169	0.999999558018992	0.999999999981515	115571169	117570927	ENSG00000116815.15	CD58	protein_coding	116571026	-1	9433	9433	23155	0	0	0	115571169	117570927	1999758	254249
MS_IMSGC_31604244_1	MS (IMSGC, EUR)	IMD	USM_B_UT	B_USM_UT	B	Sorted cell	ENSG00000177173	NAP1L4P1	3572	1.51399996159186e-24	4.96615866639182e-12	1.84371747716226e-14	0.0585940292730062	0.941405970722011	1:116561593	rs2300747	chr1.9		1	116561593	1:116561593	6.22374e-24	1:116547871	3.53699999999981e-16	4673	5211	0.999999999999958	0.9999999999816	115535006	117533840	ENSG00000177173.5	NAP1L4P1	processed_pseudogene	116534092	-1	-27501	-27501	-13779	0	0	0	115534846	117533840	1998994	254269
MS_IMSGC_31604244_1	MS (IMSGC, EUR)	IMD	USM_B_UT	B_USM_UT	B	Sorted cell	ENSG00000231365	WARS2-AS1	3804	0.000225724323714647	0.000196084571895414	0.508870032577088	0.441953044387287	0.0487551141400145	1:119724882	rs483180	chr1.10		1	119724882	1:119095577	1.7113e-08	1:119724882	1.76999999999984e-09	4854	5079	0.915862711511306	0.99644898200204	118140398	120138804	ENSG00000231365.5	AL359915.2	lncRNA	119140412	1	584470	-44835	584470	7	1	7	118140398	120139681	1999283	254273
MS_IMSGC_31604244_1	MS (IMSGC, EUR)	IMD	USM_B_UT	B_USM_UT	B	Sorted cell	ENSG00000143297	FCRL5	4565	5.57244292600449e-15	0.00016032875447263	3.47501463338386e-11	0.999821361900527	1.8309310247595e-05	1:157537865	rs2012712	chr1.11		1	157537865	1:157544014	1.62109e-39	1:157716547	1.90200000000003e-09	5783	6660	0.999999974156914	0.977321377359869	156552521	158552171	ENSG00000143297.18	FCRL5	protein_coding	157552515	-1	14650	8501	-164032	0	0	4	156552521	158552171	1999650	254258
MS_IMSGC_31604244_1	MS (IMSGC, EUR)	IMD	USM_B_UT	B_USM_UT	B	Sorted cell	ENSG00000160856	FCRL3	4533	2.93375056980779e-47	2.58357695051118e-05	1.82950579191776e-43	0.159432442821797	0.840541721408693	1:157701026	rs7528684	chr1.11		1	157701026	1:157698600	6.75522e-67	1:157716547	1.90200000000003e-09	5708	6675	1	0.977321200311926	156701677	158698799	ENSG00000160856.20	FCRL3	protein_coding	157700769	-1	-257	2169	-15778	0	0	1	156700862	158700257	1999395	254263
MS_IMSGC_31604244_1	MS (IMSGC, EUR)	IMD	USM_B_UT	B_USM_UT	B	Sorted cell	ENSG00000227217	AL356276.1	4540	1.90497507523631e-08	2.80470664716717e-05	0.000118795482267544	0.173250121100993	0.826603017300516	1:157701026	rs7528684	chr1.11		1	157701026	1:157698600	9.91717e-11	1:157716547	1.90200000000003e-09	5721	6691	0.999845934282175	0.977321048907764	156691821	158691042	ENSG00000227217.1	AL356276.1	lncRNA	157691762	1	9264	6838	24785	1	0	2	156691821	158691236	1999415	254272
MS_IMSGC_31604244_1	MS (IMSGC, EUR)	IMD	USM_B_UT	B_USM_UT	B	Sorted cell	ENSG00000143314	MRPL24	3521	3.08686423680637e-05	0.000139157620670996	0.180274499054068	0.812674079353446	0.00688139532944756	1:157716547	rs2317231	chr1.11		1	157716547	1:156765391	3.00967e-11	1:157716547	1.90200000000003e-09	4625	5278	0.970135053764969	0.983559443196297	155743859	157739338	ENSG00000143314.12	MRPL24	protein_coding	156741088	-1	-975459	-24303	-975459	20	1	20	155743859	157739338	1995479	254259
MS_IMSGC_31604244_1	MS (IMSGC, EUR)	IMD	USM_B_UT	B_USM_UT	B	Sorted cell	ENSG00000143321	HDGF	3546	6.04318914478992e-05	9.9734046869976e-05	0.372292888625948	0.614388945776668	0.0131579996590664	1:157716547	rs2317231	chr1.11		1	157716547	1:156808053	1.80133e-07	1:157716547	1.90200000000003e-09	4650	5307	0.934878864479471	0.9770574442486	155768253	157766641	ENSG00000143321.18	HDGF	protein_coding	156751675	-1	-964872	-56378	-964872	19	2	19	155768253	157766641	1998388	254260
MS_IMSGC_31604244_1	MS (IMSGC, EUR)	IMD	USM_B_UT	B_USM_UT	B	Sorted cell	ENSG00000158481	CD1C	4636	8.14624135537263e-05	7.46328078425539e-05	0.508014395615022	0.46537081750494	0.0264586916586408	1:157716547	rs2317231	chr1.11		1	157716547	1:158277108	1.39967e-07	1:157716547	1.90200000000003e-09	5813	6904	0.915686569336544	0.977312441651789	157289845	159288755	ENSG00000158481.12	CD1C	protein_coding	158289923	1	-573376	-12815	-573376	9	0	9	157289845	159288755	1998910	254262
MS_IMSGC_31604244_1	MS (IMSGC, EUR)	IMD	USM_B_UT	B_USM_UT	B	Sorted cell	ENSG00000163534	FCRL1	4693	5.02388578300546e-05	0.000104529218425407	0.313293045954616	0.651782007353708	0.0347701786154204	1:157716547	rs2317231	chr1.11		1	157716547	1:157817463	2.06482e-11	1:157716547	1.90200000000003e-09	5845	6861	0.948163672257864	0.977320553764048	156820891	158819869	ENSG00000163534.14	FCRL1	protein_coding	157820120	-1	103573	2657	103573	1	0	1	156820891	158819869	1998978	254266
MS_IMSGC_31604244_1	MS (IMSGC, EUR)	IMD	USM_B_UT	B_USM_UT	B	Sorted cell	ENSG00000176320	AL138899.1	4807	1.05145177362547e-09	0.000160327472120189	6.55704527311875e-06	0.999831391189815	1.72324133784169e-06	1:157716547	rs2317231	chr1.11		1	157716547	1:158229853	1.62677e-12	1:157716547	1.90200000000003e-09	5974	7064	0.985826626276688	0.977313163051737	157205969	159203749	ENSG00000176320.2	AL138899.1	lncRNA	158203946	-1	487399	-25907	487399	7	0	7	157205628	159203749	1998121	254268
MS_IMSGC_31604244_1	MS (IMSGC, EUR)	IMD	USM_B_UT	B_USM_UT	B	Sorted cell	ENSG00000132704	FCRL2	4686	2.17879620948768e-16	0.000123616751719105	1.35871203546988e-12	0.770423509114814	0.229452874132108	1:157771528	rs7543979	chr1.11		1	157771528	1:157771528	5.33397e-39	1:157716547	1.90200000000003e-09	5852	6822	0.999999998220231	0.977321206917683	156777346	158777057	ENSG00000132704.15	FCRL2	protein_coding	157777132	-1	5604	5604	60585	0	0	0	156777346	158777057	1999711	254256
MS_IMSGC_31604244_1	MS (IMSGC, EUR)	IMD	USM_B_UT	B_USM_UT	B	Sorted cell	ENSG00000174307	PHLDA3	4094	1.08965069685434e-07	2.88463086780673e-06	0.0363336154385767	0.961855711999957	0.00180767896552811	1:200906769	rs59655222	chr1.14		1	200906769	1:202286801	2.49361e-07	1:200906769	3.758e-11	5379	6375	0.99008338154649	0.945637349110932	200469573	202466100	ENSG00000174307.6	PHLDA3	protein_coding	201469188	-1	562419	-817613	562419	9	20	9	200469321	202467650	1998329	254267
MS_IMSGC_31604244_1	MS (IMSGC, EUR)	IMD	USM_B_UT	B_USM_UT	B	Sorted cell	ENSG00000116852	KIF21B	4168	5.80329221060539e-07	2.35683077151494e-06	0.193506600104625	0.785826923333216	0.0206635394021676	1:200921963	rs296546	chr1.14		1	200921963	1:201019128	1.51518e-08	1:200906769	3.758e-11	5552	6473	0.970212109536799	0.945637348963549	200024323	202023608	ENSG00000116852.14	KIF21B	protein_coding	201023714	-1	101751	4586	116945	0	0	1	200024323	202023608	1999285	254251
MS_IMSGC_31604244_1	MS (IMSGC, EUR)	IMD	USM_B_UT	B_USM_UT	B	Sorted cell	ENSG00000224875	EML4-AS1	5452	7.13891905910106e-18	6.15251183905227e-06	1.16031876045988e-12	0.999993815765409	3.17215918184429e-08	2:42101435	rs6715862	chr2.3		2	42101435	2:42101435	6.02988e-24	2:43128185	4.36599999999982e-11	6807	7237	0.999999911565394	0.96069684955676	41170490	43170037	ENSG00000224875.2	AC083949.1	lncRNA	42170486	-1	69051	69051	-957699	1	1	11	41170490	43170037	1999547	254285
MS_IMSGC_31604244_1	MS (IMSGC, EUR)	IMD	USM_B_UT	B_USM_UT	B	Sorted cell	ENSG00000143924	EML4	5451	9.58181256750541e-14	6.15251176978682e-06	1.55737259230939e-08	0.999993804522582	2.73918255032412e-08	2:42102571	rs7597228	chr2.3		2	42102571	2:42102571	1.02158e-29	2:43128185	4.36599999999982e-11	6806	7236	0.999999993925697	0.960696849926493	41169587	43167698	ENSG00000143924.18	EML4	protein_coding	42169353	1	-66782	-66782	958832	0	0	12	41169587	43169000	1999413	254280
MS_IMSGC_31604244_1	MS (IMSGC, EUR)	IMD	USM_B_UT	B_USM_UT	B	Sorted cell	ENSG00000057935	MTA3	4857	1.24749350809726e-06	4.85277234498775e-06	0.202760455570196	0.788724827964806	0.00850861619914606	2:43128185	rs12478539	chr2.3		2	43128185	2:42633592	2.60296e-08	2:43128185	4.36599999999982e-11	6198	6915	0.968246997127234	0.96069661671123	41495202	43494369	ENSG00000057935.13	MTA3	protein_coding	42568632	1	559553	64960	559553	8	0	8	41495202	43494369	1999167	254275
MS_IMSGC_31604244_1	MS (IMSGC, EUR)	IMD	USM_B_UT	B_USM_UT	B	Sorted cell	ENSG00000115944	COX7A2L	5033	5.45766132078112e-10	6.15194269883778e-06	8.87056967313748e-05	0.999901472942814	3.66887199054999e-06	2:43128185	rs12478539	chr2.3		2	43128185	2:42278403	1.26888e-14	2:43128185	4.36599999999982e-11	6385	6980	0.976332613767358	0.960696712948095	41426555	43425030	ENSG00000115944.14	COX7A2L	protein_coding	42361217	-1	-766968	82814	-766968	10	0	10	41426555	43425030	1998475	254276
MS_IMSGC_31604244_1	MS (IMSGC, EUR)	IMD	USM_B_UT	B_USM_UT	B	Sorted cell	ENSG00000138095	LRPPRC	3820	2.6504261273088e-07	5.87627212002784e-06	0.0430785154478343	0.955092127376293	0.0018232158611395	2:43128185	rs12478539	chr2.3		2	43128185	2:43910648	6.30101e-12	2:43128185	4.36599999999982e-11	5055	6503	0.994146804998901	0.96069624227955	42996459	44995997	ENSG00000138095.18	LRPPRC	protein_coding	43995989	-1	867804	85341	867804	10	1	10	42996078	44995997	1999919	254279
MS_IMSGC_31604244_1	MS (IMSGC, EUR)	IMD	USM_B_UT	B_USM_UT	B	Sorted cell	ENSG00000162881	OXER1	4289	1.8856010480125e-09	6.15052763423385e-06	0.000306474812502671	0.999671561411848	1.58113624133775e-05	2:43128185	rs12478539	chr2.3		2	43128185	2:42750730	8.62528e-12	2:43128185	4.36599999999982e-11	5533	6607	0.968964228948867	0.960696425663508	41764269	43764218	ENSG00000162881.6	OXER1	protein_coding	42764135	-1	-364050	13405	-364050	7	0	7	41764269	43764218	1999949	254281
MS_IMSGC_31604244_1	MS (IMSGC, EUR)	IMD	USM_B_UT	B_USM_UT	B	Sorted cell	ENSG00000226491	FTOP1	4262	2.8980563076022e-09	6.14889141574633e-06	0.000471033503911168	0.999405422424592	0.000117392282023798	2:43128185	rs12478539	chr2.3		2	43128185	2:42790625	2.42156e-17	2:43128185	4.36599999999982e-11	5531	6564	0.987004707923982	0.960696425213477	41798753	43798216	ENSG00000226491.1	FTOP1	processed_pseudogene	42798712	-1	-329473	8087	-329473	4	2	4	41798753	43798489	1999736	254286
MS_IMSGC_31604244_1	MS (IMSGC, EUR)	IMD	USM_B_UT	B_USM_UT	B	Sorted cell	ENSG00000232202	CHORDC1P1	4232	2.00399490459594e-06	4.08486161788365e-06	0.325717875949226	0.663909322820506	0.0103667123737456	2:43128185	rs12478539	chr2.3		2	43128185	2:42810532	1.92193e-07	2:43128185	4.36599999999982e-11	5527	6519	0.94778573834947	0.960696427244255	41827629	43827345	ENSG00000232202.1	AC098824.1	processed_pseudogene	42827617	-1	-300568	17085	-300568	3	0	3	41827629	43827345	1999716	254287
MS_IMSGC_31604244_1	MS (IMSGC, EUR)	IMD	USM_B_UT	B_USM_UT	B	Sorted cell	ENSG00000197223	C1D	4687	7.42171256163186e-31	3.51626518758192e-05	2.1106049105913e-26	0.999964159236363	6.78111754724448e-07	2:68041574	rs7559887	chr2.6		2	68041574	2:68041574	3.20201e-42	2:68419404	1.04299999999993e-10	5868	7138	0.999999999999997	0.999984198072376	67111119	69110948	ENSG00000197223.11	C1D	protein_coding	68063004	-1	21430	21430	-356400	0	0	10	67111119	69110948	1999829	254283
MS_IMSGC_31604244_1	MS (IMSGC, EUR)	IMD	USM_B_UT	B_USM_UT	B	Sorted cell	ENSG00000115946	PNO1	4729	1.90427145661692e-06	3.31860226287586e-05	0.0541542083028355	0.943749340544071	0.00206136085900771	2:68419404	rs12622670	chr2.6		2	68419404	2:68251787	3.11284e-07	2:68419404	1.04299999999993e-10	5925	7174	0.944582419262089	0.999984239180348	67159528	69157529	ENSG00000115946.7	PNO1	protein_coding	68157888	1	261516	93899	261516	8	2	8	67158240	69157529	1999289	254277
MS_IMSGC_31604244_1	MS (IMSGC, EUR)	IMD	USM_B_UT	B_USM_UT	B	Sorted cell	ENSG00000115956	PLEK	4553	6.14704638301403e-10	7.38020819237283e-07	1.74811633008969e-05	0.0190261562835876	0.980955623917589	2:68419404	rs12622670	chr2.6		2	68419404	2:68395186	9.20308e-37	2:68419404	1.04299999999993e-10	5899	6699	0.998734691429891	0.999984647561298	67366671	69364738	ENSG00000115956.9	PLEK	protein_coding	68365282	1	54122	29904	54122	1	1	1	67366671	69364784	1998113	254278
MS_IMSGC_31604244_1	MS (IMSGC, EUR)	IMD	USM_B_UT	B_USM_UT	B	Sorted cell	ENSG00000163219	ARHGAP25	4241	1.28726904281484e-06	3.37885335105053e-05	0.0366077706570003	0.960884226843713	0.00247292669673412	2:68419404	rs12622670	chr2.6		2	68419404	2:68753601	9.48242e-14	2:68419404	1.04299999999993e-10	5790	5987	0.951895288641986	0.999985268244419	67679681	69679526	ENSG00000163219.11	ARHGAP25	protein_coding	68734811	1	-315407	18790	-315407	3	0	3	67679681	69679526	1999845	254282
MS_IMSGC_31604244_1	MS (IMSGC, EUR)	IMD	USM_B_UT	B_USM_UT	B	Sorted cell	ENSG00000198380	GFPT1	3690	1.59991590853897e-12	3.95215668454818e-05	4.04803450099894e-08	0.999956710709176	3.72724203259795e-06	2:69391443	rs7586596	chr2.6		2	69391443	2:69445019	3.33745e-20	2:68419404	1.04299999999993e-10	5529	4960	0.959910363923426	0.999991222129293	68388263	70386938	ENSG00000198380.12	GFPT1	protein_coding	69387227	-1	-4216	-57792	967823	0	1	11	68387786	70387130	1999344	254284
MS_IMSGC_31604244_1	MS (IMSGC, EUR)	IMD	USM_B_UT	B_USM_UT	B	Sorted cell	ENSG00000121578	B4GALT4	4142	1.32315078321437e-15	3.62097953300051e-05	3.65399102852185e-11	0.99996363920881	1.50959315743028e-07	3:119219272	rs4643703	chr3.7		3	119219272	3:119219272	1.66698e-23	3:119509661	4.72500000000006e-10	5642	6038	0.999999999992454	0.974417827770722	118241244	120240280	ENSG00000121578.12	B4GALT4	protein_coding	119240878	-1	21606	21606	-268783	1	1	7	118241244	120240280	1999036	254288
MS_IMSGC_31604244_1	MS (IMSGC, EUR)	IMD	USM_B_UT	B_USM_UT	B	Sorted cell	ENSG00000163389	POGLUT1	4007	1.09625558395947e-10	3.61968277747947e-05	3.02740012399613e-06	0.999604511811405	0.000356263851069554	3:119532299	rs9833154	chr3.7		3	119532299	3:119472129	1.68984e-14	3:119509661	4.72500000000006e-10	5450	5947	0.973144316216693	0.974417875807823	118468974	120468938	ENSG00000163389.10	POGLUT1	protein_coding	119468963	1	63336	3166	40698	2	0	2	118468974	120468938	1999964	254290
MS_IMSGC_31604244_1	MS (IMSGC, EUR)	IMD	USM_B_UT	B_USM_UT	B	Sorted cell	ENSG00000144843	ADPRH	3996	1.37914023727966e-06	3.31883052624837e-05	0.0380861013668038	0.916431677416922	0.0454476537707754	3:119533361	rs34844599	chr3.7		3	119533361	3:119581808	1.3485e-09	3:119509661	4.72500000000006e-10	5391	6001	0.977407436887372	0.97441801610887	118579963	120575073	ENSG00000144843.11	ADPRH	protein_coding	119579492	1	-46131	2316	-69831	1	1	1	118579963	120575073	1995110	254289
MS_IMSGC_31604244_1	MS (IMSGC, EUR)	IMD	USM_B_UT	B_USM_UT	B	Sorted cell	ENSG00000183833	CFAP91	3980	5.4198575046654e-25	3.62096819738676e-05	1.4967383963691e-20	0.999960255426974	3.53489105138687e-06	3:119703087	rs7634701	chr3.7		3	119703087	3:119699684	1.18014e-33	3:119509661	4.72500000000006e-10	5345	6120	0.958489933192361	0.974417756689969	118703398	120702882	ENSG00000183833.16	MAATS1	protein_coding	119703022	1	65	-3338	-193361	1	0	9	118703398	120702882	1999484	254291
MS_IMSGC_31604244_1	MS (IMSGC, EUR)	IMD	USM_B_UT	B_USM_UT	B	Sorted cell	ENSG00000138801	PAPSS1	2892	5.58383065133288e-05	0.00268841810557909	0.0202715824010452	0.976003447021861	0.000980714165001515	4:108137562	rs9992763	chr4.6		4	108137562	4:107730251	2.26049e-12	4:108137562	4.51399999999982e-08	4046	5156	0.99734872246686	0.993461795510981	106726913	108716366	ENSG00000138801.8	PAPSS1	protein_coding	107720234	-1	-417328	-10017	-417328	4	0	4	106722817	108718335	1995518	254292
MS_IMSGC_31604244_1	MS (IMSGC, EUR)	IMD	USM_B_UT	B_USM_UT	B	Sorted cell	ENSG00000250155	SLC1A3-AS1	3478	1.01741613706586e-56	7.43404585297367e-05	1.36848600394477e-52	0.999923954136941	1.70540454083822e-06	5:36702762	rs1025288	chr5.2		5	36702762	5:36702762	3.37317e-70	5:35877403	1.12999999999989e-09	4892	4680	1	0.974128971611958	35725407	37721763	ENSG00000250155.1	AC008957.1	lncRNA	36725218	-1	22456	22456	847815	0	0	10	35725407	37725119	1999712	254293
MS_IMSGC_31604244_1	MS (IMSGC, EUR)	IMD	USM_B_UT	B_USM_UT	B	Sorted cell	ENSG00000112339	HBS1L	3420	1.27732352559114e-37	3.15765851603427e-08	4.04516029320041e-30	0.999999968107432	3.15981391771994e-10	6:135058010	rs11154791	chr6.5		6	135058010	6:135058010	2.37315e-51	6:135512325	1.64600000000006e-13	4595	5199	0.999999999999997	0.999968147814969	134103463	136098786	ENSG00000112339.14	HBS1L	protein_coding	135054822	-1	-3188	-3188	-457503	1	1	6	134103463	136102845	1999382	254297
MS_IMSGC_31604244_1	MS (IMSGC, EUR)	IMD	USM_B_UT	B_USM_UT	B	Sorted cell	ENSG00000135541	AHI1	2777	7.71461663240075e-62	1.21582958080344e-09	2.44314461177827e-54	0.0365773036909863	0.96342269509318	6:135497759	rs13197384	chr6.5		6	135497759	6:135472568	3.59186e-80	6:135512325	1.64600000000006e-13	4304	4110	1.00000000000001	0.999968148289612	134498125	136497724	ENSG00000135541.20	AHI1	protein_coding	135497740	-1	-19	25172	-14585	0	0	1	134498125	136497724	1999599	254301
MS_IMSGC_31604244_1	MS (IMSGC, EUR)	IMD	USM_B_UT	B_USM_UT	B	Sorted cell	ENSG00000231028	AHI1-DT	2777	2.10853459492727e-10	1.62266460305083e-09	0.00667752550750081	0.0495005776936461	0.943821894965335	6:135512325	rs4896153	chr6.5		6	135512325	6:135552583	3.64115e-07	6:135512325	1.64600000000006e-13	4304	4110	0.977545416260844	0.999968148289612	134498125	136497724	ENSG00000231028.8	LINC00271	lncRNA	135497854	1	14471	54729	14471	0	0	0	134498125	136497724	1999599	254305
MS_IMSGC_31604244_1	MS (IMSGC, EUR)	IMD	USM_B_UT	B_USM_UT	B	Sorted cell	ENSG00000051620	HEBP2	4156	1.10892029360278e-39	5.83709660087013e-07	1.89977948378762e-33	0.999999407621947	8.66838850521504e-09	6:138370088	rs2076278	chr6.7		6	138370088	6:138386333	6.28463e-66	6:137638318	6.44900000000062e-12	5709	6537	0.975392844541385	0.999940968113866	137403797	139400705	ENSG00000051620.10	HEBP2	protein_coding	138404223	1	-34135	-17890	-765905	1	1	12	137403797	139400705	1996908	254294
MS_IMSGC_31604244_1	MS (IMSGC, EUR)	IMD	USM_B_UT	B_USM_UT	B	Sorted cell	ENSG00000122335	SERAC1	4480	1.9898284259872e-14	3.64006646167743e-06	5.46644174349374e-09	0.999996331060638	2.3406438392401e-08	6:158168007	rs12662156	chr6.9		6	158168007	6:158168007	7.76098e-20	6:159044945	9.90799999999911e-12	5793	7083	0.999999945674902	0.999998631383771	157168492	159168094	ENSG00000122335.13	SERAC1	protein_coding	158168262	-1	255	255	-876683	0	0	17	157168492	159168094	1999602	254298
MS_IMSGC_31604244_1	MS (IMSGC, EUR)	IMD	USM_B_UT	B_USM_UT	B	Sorted cell	ENSG00000272047	GTF2H5	4480	2.01085638499313e-24	3.64006642107397e-06	5.52420959492717e-19	0.999996319872779	4.00608019051669e-08	6:158168623	rs62437115	chr6.9		6	158168623	6:158198681	4.99485e-36	6:159044945	9.90799999999911e-12	5793	7083	0.984274813262635	0.999998631383771	157168492	159168094	ENSG00000272047.1	GTF2H5	protein_coding	158168350	1	273	30331	876595	0	0	16	157168492	159168094	1999602	254306
MS_IMSGC_31604244_1	MS (IMSGC, EUR)	IMD	USM_B_UT	B_USM_UT	B	Sorted cell	ENSG00000164674	SYTL3	4992	2.65840013084312e-15	3.64006632840379e-06	7.30313624616434e-10	0.999996201647791	1.57555560978945e-07	6:158611638	rs9457413	chr6.9		6	158611638	6:158611638	5.64266e-19	6:159044945	9.90799999999911e-12	6211	7498	0.983328596863289	0.99999871729717	157650129	159649899	ENSG00000164674.15	SYTL3	protein_coding	158650054	1	-38416	-38416	394891	2	2	8	157650129	159649899	1999770	254303
MS_IMSGC_31604244_1	MS (IMSGC, EUR)	IMD	USM_B_UT	B_USM_UT	B	Sorted cell	ENSG00000092820	EZR	4863	5.31749120266251e-09	3.63446789554409e-06	0.00146081699677957	0.998458003799185	7.75394186497594e-05	6:159044945	rs1738074	chr6.9		6	159044945	6:158836109	7.27696e-21	6:159044945	9.90799999999911e-12	6057	7316	0.951890904348068	0.99999872936065	157820749	159818803	ENSG00000092820.17	EZR	protein_coding	158819368	-1	-225577	-16741	-225577	5	0	5	157820749	159818803	1998054	254295
MS_IMSGC_31604244_1	MS (IMSGC, EUR)	IMD	USM_B_UT	B_USM_UT	B	Sorted cell	ENSG00000130338	TULP4	4645	1.63583336805835e-06	1.93224615543079e-06	0.449394922718624	0.530785590736844	0.0198159184650073	6:159044945	rs1738074	chr6.9		6	159044945	6:158305001	8.53635e-09	6:159044945	9.90799999999911e-12	5921	7266	0.915386286565163	0.999998627103068	157271611	159231899	ENSG00000130338.12	TULP4	protein_coding	158312465	1	732480	-7464	732480	13	0	13	157233100	159231899	1998799	254299
MS_IMSGC_31604244_1	MS (IMSGC, EUR)	IMD	USM_B_UT	B_USM_UT	B	Sorted cell	ENSG00000130363	RSPH3	4762	2.59004998285065e-08	3.17361724828087e-06	0.00711536480445024	0.871611076808224	0.121270358869576	6:159044945	rs1738074	chr6.9		6	159044945	6:159002749	3.43569e-07	6:159044945	9.90799999999911e-12	5962	7239	0.993796123153238	0.99999875202077	158000242	159999980	ENSG00000130363.11	RSPH3	protein_coding	159000202	-1	-44743	-2547	-44743	0	0	0	158000242	159999980	1999738	254300
MS_IMSGC_31604244_1	MS (IMSGC, EUR)	IMD	USM_B_UT	B_USM_UT	B	Sorted cell	ENSG00000146425	DYNLT1	4988	2.08520247650105e-07	3.41800395944173e-06	0.0572845220026035	0.938983962206799	0.00372788926639082	6:159044945	rs1738074	chr6.9		6	159044945	6:158644140	1.15297e-09	6:159044945	9.90799999999911e-12	6205	7497	0.967050507794975	0.999998716227109	157645114	159644342	ENSG00000146425.10	DYNLT1	protein_coding	158644743	-1	-400202	603	-400202	9	0	9	157645114	159644548	1999434	254302
MS_IMSGC_31604244_1	MS (IMSGC, EUR)	IMD	USM_B_UT	B_USM_UT	B	Sorted cell	ENSG00000224478	RP11-13P5.1	4674	1.88090509002672e-13	3.64005344002674e-06	5.167207594031e-08	0.999992596015013	3.71225928348509e-06	6:159103761	rs9346778	chr6.9		6	159103761	6:159103761	2.11629e-17	6:159044945	9.90799999999911e-12	5854	7149	0.988651904376998	0.999998746909864	158108237	160107025	ENSG00000224478.1	AL356417.1	lncRNA	159094093	1	9668	9668	-49148	0	0	2	158108237	160107205	1998968	254304
MS_IMSGC_31604244_1	MS (IMSGC, EUR)	IMD	USM_B_UT	B_USM_UT	B	Sorted cell	ENSG00000112110	MRPL18	4551	3.49984391876431e-14	3.64006722795733e-06	9.61474290973519e-09	0.999996325023214	2.52947794387297e-08	6:159789029	rs4709370	chr6.9		6	159789029	6:159789029	4.84826e-20	6:159044945	9.90799999999911e-12	5809	6833	0.964444524498244	0.999998825225707	158789824	160789709	ENSG00000112110.9	MRPL18	protein_coding	159790467	1	-1438	-1438	-745522	1	1	16	158789824	160789709	1999885	254296
MS_IMSGC_31604244_1	MS (IMSGC, EUR)	IMD	USM_B_UT	B_USM_UT	B	Sorted cell	ENSG00000106263	EIF3B	5160	4.29011305702697e-05	0.00231573452263486	0.017712320675356	0.956034998509373	0.0238940451620647	7:2401702	rs55970742	chr7.1		7	2401702	7:2353381	2.75625e-13	7:2403667	1.19799999999995e-08	6936	8294	0.996558857695306	0.995600562144417	1354088	3353635	ENSG00000106263.17	EIF3B	protein_coding	2354827	1	46875	-1446	48840	1	0	2	1354088	3353835	1999747	254308
MS_IMSGC_31604244_1	MS (IMSGC, EUR)	IMD	USM_B_UT	B_USM_UT	B	Sorted cell	ENSG00000002822	MAD1L1	4989	3.82457678525007e-06	0.00241222549294173	0.00157901470903087	0.995911190088524	9.37451327183848e-05	7:2403667	rs55858457	chr7.1		7	2403667	7:1993230	1.85679e-10	7:2403667	1.19799999999995e-08	6893	8089	0.99610860736353	0.99558977191342	1234185	3232894	ENSG00000002822.15	MAD1L1	protein_coding	2232945	-1	-170722	239715	-170722	8	0	8	1234185	3232894	1998709	254307
MS_IMSGC_31604244_1	MS (IMSGC, EUR)	IMD	USM_B_UT	B_USM_UT	B	Sorted cell	ENSG00000122687	MRM2	5014	0.000212834706784995	0.00219630074914261	0.0878715088952529	0.90676471911837	0.00295463653045062	7:2403667	rs55858457	chr7.1		7	2403667	7:2226749	4.61952e-08	7:2403667	1.19799999999995e-08	6925	8124	0.98003348669646	0.995587430864688	1243837	3242194	ENSG00000122687.17	MRM2	protein_coding	2242205	-1	-161462	15456	-161462	7	1	7	1242431	3242194	1999763	254309
MS_IMSGC_31604244_1	MS (IMSGC, EUR)	IMD	USM_B_UT	B_USM_UT	B	Sorted cell	ENSG00000146555	SDK1	5230	0.000572873197998303	0.00182597615640004	0.236519353312203	0.753867409621418	0.00721438771198058	7:2403667	rs55858457	chr7.1		7	2403667	7:4214102	1.33274e-07	7:2403667	1.19799999999995e-08	6917	8498	0.951517879368494	0.995598773677178	2302347	4301317	ENSG00000146555.18	SDK1	protein_coding	3301252	1	-897585	912850	-897585	10	1	10	2302147	4301317	1999170	254313
MS_IMSGC_31604244_1	MS (IMSGC, EUR)	IMD	USM_B_UT	B_USM_UT	B	Sorted cell	ENSG00000198286	CARD11	5016	0.0010184042916865	0.00135840585192028	0.420452721538959	0.560791112571001	0.0163793557464334	7:2403667	rs55858457	chr7.1		7	2403667	7:2979219	1.26642e-08	7:2403667	1.19799999999995e-08	6634	8143	0.912373303652341	0.995627740256026	2044029	4043872	ENSG00000198286.9	CARD11	protein_coding	3043867	-1	640200	64648	640200	9	0	9	2044029	4043872	1999843	254318
MS_IMSGC_31604244_1	MS (IMSGC, EUR)	IMD	USM_B_UT	B_USM_UT	B	Sorted cell	ENSG00000174945	AMZ1	5300	1.32607788994276e-15	0.00241609322240182	5.4751709659175e-13	0.997567573472677	1.63333043689752e-05	7:2710449	rs60925902	chr7.1		7	2710449	7:2710449	8.79983e-25	7:2403667	1.19799999999995e-08	7024	8588	0.99999999999927	0.995561534533543	1680097	3679471	ENSG00000174945.13	AMZ1	protein_coding	2688202	1	22247	22247	-284535	0	0	6	1680097	3679471	1999374	254316
MS_IMSGC_31604244_1	MS (IMSGC, EUR)	IMD	USM_B_UT	B_USM_UT	B	Sorted cell	ENSG00000146535	GNA12	5073	2.70193431668819e-49	0.0024162516860245	1.11550853961898e-46	0.997562842297179	2.09060167959222e-05	7:2841301	rs1713920	chr7.1		7	2841301	7:2838469	3.68497e-79	7:2403667	1.19799999999995e-08	6778	8376	0.999999999999997	0.995614413608088	1844441	3843989	ENSG00000146535.13	GNA12	protein_coding	2844308	-1	3007	5839	440641	0	0	7	1844441	3843989	1999548	254312
MS_IMSGC_31604244_1	MS (IMSGC, EUR)	IMD	USM_B_UT	B_USM_UT	B	Sorted cell	ENSG00000133624	ZNF767P	3775	1.48250181931949e-05	0.000530952979712967	0.0270450959815734	0.968603293962363	0.00380583205815703	7:149592373	rs354033	chr7.9		7	149592373	7:149630763	1.34722e-09	7:149592373	1.20500000000006e-08	5154	5713	0.960648027170407	0.976872574690596	148625077	150624419	ENSG00000133624.13	ZNF767P	transcribed_unprocessed_pseudogene	149624565	-1	32192	-6198	32192	0	0	0	148625077	150624419	1999342	254311
MS_IMSGC_31604244_1	MS (IMSGC, EUR)	IMD	USM_B_UT	B_USM_UT	B	Sorted cell	ENSG00000204946	ZNF783	2908	2.31115300245809e-07	0.000547714721798707	0.000421522108251813	0.998955193289717	7.53387649319601e-05	7:149592373	rs354033	chr7.9		7	149592373	7:149246898	1.34157e-11	7:149592373	1.20500000000006e-08	4090	4997	0.998817454275127	0.976885131966878	148488506	150261165	ENSG00000204946.9	ZNF783	protein_coding	149262196	1	330177	-15298	330177	5	0	5	148398167	150261165	1862998	254319
MS_IMSGC_31604244_1	MS (IMSGC, EUR)	IMD	USM_B_UT	B_USM_UT	B	Sorted cell	ENSG00000127399	LRRC61	4243	2.67722551222961e-24	0.000547616771291779	4.88617474697206e-21	0.999449321803162	3.0614255430263e-06	7:150323292	rs1962004	chr7.9		7	150323292	7:150323292	1.09694e-34	7:149592373	1.20500000000006e-08	5742	6079	0.999868200164324	0.975824253434964	149322886	151322625	ENSG00000127399.14	LRRC61	protein_coding	150323355	1	-63	-63	-730982	0	0	14	149322886	151322625	1999739	254310
MS_IMSGC_31604244_1	MS (IMSGC, EUR)	IMD	USM_B_UT	B_USM_UT	B	Sorted cell	ENSG00000188707	ZBED10P	4225	3.39169667690319e-21	0.000547616936912589	6.19014796386253e-18	0.99944958850052	2.79456257094242e-06	7:150326169	rs60283368	chr7.9		7	150326169	7:150326169	6.00394e-30	7:149592373	1.20500000000006e-08	5728	6039	0.999996788316932	0.975824493611442	149330149	151329475	ENSG00000188707.5	ZBED6CL	transcribed_unitary_pseudogene	150329871	1	-3702	-3702	-737498	0	0	16	149330149	151329496	1999347	254317
MS_IMSGC_31604244_1	MS (IMSGC, EUR)	IMD	USM_B_UT	B_USM_UT	B	Sorted cell	ENSG00000242258	LINC00996	4180	6.13802969876233e-17	0.000547617402874335	1.12024123195363e-13	0.999447082591616	5.30000539459331e-06	7:150433664	rs2030680	chr7.9		7	150433664	7:150433664	1.34349e-25	7:149592373	1.20500000000006e-08	5726	5989	0.999996602085099	0.975823695085193	149433872	151433366	ENSG00000242258.1	LINC00996	lncRNA	150433654	1	10	10	-841281	0	0	24	149433872	151433366	1999494	254320
MS_IMSGC_31604244_1	MS (IMSGC, EUR)	IMD	USM_B_UT	B_USM_UT	B	Sorted cell	ENSG00000171115	GIMAP8	4187	1.09878259320672e-08	0.000547608111629064	2.00536675008927e-05	0.999428911983368	3.4152496760004e-06	7:150442614	rs6464063	chr7.9		7	150442614	7:150442614	1.45955e-13	7:149592373	1.20500000000006e-08	5758	5996	0.99999623209673	0.975823691366724	149451228	151450611	ENSG00000171115.3	GIMAP8	protein_coding	150450630	1	-8016	-8016	-858257	0	0	25	149451228	151450611	1999383	254315
MS_IMSGC_31604244_1	MS (IMSGC, EUR)	IMD	USM_B_UT	B_USM_UT	B	Sorted cell	ENSG00000104427	ZC2HC1A	3766	7.19869604354732e-21	4.16314369285011e-05	5.08127782173927e-17	0.292444994389157	0.707513374173916	8:78675620	rs3736169	chr8.1		8	78675620	8:78647387	3.18578e-46	8:78504987	4.50700000000035e-10	4846	5782	0.989592275739538	0.950043845402748	77666162	79664469	ENSG00000104427.11	ZC2HC1A	protein_coding	78666089	1	9531	-18702	-161102	0	0	2	77666162	79664469	1998307	254321
MS_IMSGC_31604244_1	MS (IMSGC, EUR)	IMD	USM_B_UT	B_USM_UT	B	Sorted cell	ENSG00000249859	PVT1	4534	1.67056689411522e-06	0.00104595777809628	0.00159281153419262	0.997274239080147	8.53210406705847e-05	8:127801845	rs6990534	chr8.2		8	127801845	8:127996764	3.82474e-11	8:127801845	3.5969999999998e-09	5836	6998	0.999741021418533	0.998530008732339	126794826	128776857	ENSG00000249859.9	PVT1	lncRNA	127794541	1	7304	202223	7304	0	0	0	126794826	128781499	1986673	254323
MS_IMSGC_31604244_1	MS (IMSGC, EUR)	IMD	USM_B_UT	B_USM_UT	B	Sorted cell	ENSG00000249859	PVT1	4534	1.67056689411522e-06	0.00104595777809628	0.00159281153419262	0.997274239080147	8.53210406705847e-05	8:127801845	rs6990534	chr8.3		8	127801845	8:127996764	3.82474e-11	8:127801845	3.5969999999998e-09	5836	6998	0.999741021418533	0.998530008732339	126794826	128776857	ENSG00000249859.9	PVT1	lncRNA	127794541	1	7304	202223	7304	0	0	0	126794826	128781499	1986673	254323
MS_IMSGC_31604244_1	MS (IMSGC, EUR)	IMD	USM_B_UT	B_USM_UT	B	Sorted cell	ENSG00000207110	RNVU1-32	4015	8.13008908173395e-09	0.00104770038255047	7.75159833614391e-06	0.998925368317161	1.9171571863754e-05	8:127977552	rs1834620	chr8.2		8	127977552	8:127977552	1.81234e-13	8:127801845	3.5969999999998e-09	5244	6657	0.99878641887058	0.998527888087306	126999578	128998494	ENSG00000207110.1	RNU1-106P	snRNA	127999131	1	-21579	-21579	-197286	0	0	0	126999221	128998628	1999407	254322
MS_IMSGC_31604244_1	MS (IMSGC, EUR)	IMD	USM_B_UT	B_USM_UT	B	Sorted cell	ENSG00000207110	RNVU1-32	4015	8.13008908173395e-09	0.00104770038255047	7.75159833614391e-06	0.998925368317161	1.9171571863754e-05	8:127977552	rs1834620	chr8.3		8	127977552	8:127977552	1.81234e-13	8:127801845	3.5969999999998e-09	5244	6657	0.99878641887058	0.998527888087306	126999578	128998494	ENSG00000207110.1	RNU1-106P	snRNA	127999131	1	-21579	-21579	-197286	0	0	0	126999221	128998628	1999407	254322
MS_IMSGC_31604244_1	MS (IMSGC, EUR)	IMD	USM_B_UT	B_USM_UT	B	Sorted cell	ENSG00000254633	STRA6LP	3100	1.70527710364022e-08	0.0108871051328033	1.54911697465159e-06	0.989012046427194	9.928227025657e-05	9:97222120	rs6478018	chr9.1		9	97222120	9:97219002	1.6293e-14	9:98105907	4.23300000000025e-08	4869	4480	0.91617848232052	0.998446289292033	96276627	98276420	ENSG00000254633.1	AL512590.2	transcribed_unitary_pseudogene	97276569	1	-54449	-57567	829338	3	4	15	96276627	98276420	1999793	254329
MS_IMSGC_31604244_1	MS (IMSGC, EUR)	IMD	USM_B_UT	B_USM_UT	B	Sorted cell	ENSG00000197816	CCDC180	3092	1.10704178768374e-07	0.010887284009881	1.00563890144921e-05	0.989002786022808	9.97628741172963e-05	9:97235425	rs11794422	chr9.1		9	97235425	9:97224422	1.62241e-12	9:98105907	4.23300000000025e-08	4821	4522	0.916821622044452	0.998410811195048	96307653	98307051	ENSG00000197816.13	CCDC180	protein_coding	97307659	1	-72234	-83237	798248	4	4	14	96307566	98307051	1999485	254328
MS_IMSGC_31604244_1	MS (IMSGC, EUR)	IMD	USM_B_UT	B_USM_UT	B	Sorted cell	ENSG00000159712	ANKRD18CP	3084	6.7971030323314e-07	0.0108869709860753	6.17460050512712e-05	0.988990280561774	6.03227367966838e-05	9:97251075	rs6478039	chr9.1		9	97251075	9:97244709	1.49014e-10	9:98105907	4.23300000000025e-08	4867	4371	0.993903130426831	0.998505813829122	96222112	98220576	ENSG00000159712.10	ANKRD18CP	transcribed_unprocessed_pseudogene	97221235	-1	-29840	-23474	-884672	3	3	19	96222112	98220576	1998464	254326
MS_IMSGC_31604244_1	MS (IMSGC, EUR)	IMD	USM_B_UT	B_USM_UT	B	Sorted cell	ENSG00000136842	TMOD1	3254	1.62415198989946e-22	0.0108867453919909	1.47544659828854e-20	0.988996581912076	0.000116672695935978	9:97580153	rs2773357	chr9.1		9	97580153	9:97575029	6.54294e-33	9:98105907	4.23300000000025e-08	5016	4738	0.999921672806391	0.998346475351257	96501215	98500483	ENSG00000136842.13	TMOD1	protein_coding	97501666	1	78487	73363	604241	0	0	11	96501215	98500483	1999268	254325
MS_IMSGC_31604244_1	MS (IMSGC, EUR)	IMD	USM_B_UT	B_USM_UT	B	Sorted cell	ENSG00000106789	CORO2A	3881	4.86955296683549e-11	0.0108849150990114	4.42153695570611e-09	0.988344919770246	0.000770160660511608	9:98189915	rs112052630	chr9.1		9	98189915	9:98189915	2.21886e-20	9:98105907	4.23300000000025e-08	5646	5960	0.999999638588965	0.998093900767173	97193804	99191609	ENSG00000106789.12	CORO2A	protein_coding	98192637	-1	2722	2722	86730	0	0	2	97193804	99191609	1997805	254324
MS_IMSGC_31604244_1	MS (IMSGC, EUR)	IMD	USM_B_UT	B_USM_UT	B	Sorted cell	ENSG00000165138	ANKS6	3376	7.62996736877263e-08	0.0108953729087371	6.92613925835554e-06	0.989032540488645	6.50841636870787e-05	9:98776239	rs7028766	chr9.1		9	98776239	9:98757272	1.4169e-13	9:98105907	4.23300000000025e-08	4638	5745	0.956409684317345	0.997884696762238	97798086	99795421	ENSG00000165138.17	ANKS6	protein_coding	98796555	-1	20316	39283	690648	0	0	6	97797579	99795421	1997842	254327
MS_IMSGC_31604244_1	MS (IMSGC, EUR)	IMD	USM_B_UT	B_USM_UT	B	Sorted cell	ENSG00000134460	IL2RA	5619	5.95360009056675e-27	1.37346702763723e-20	4.33472161460453e-07	0.999999516339937	5.0187898376587e-08	10:6075359	rs11256593	chr10.1		10	6075359	10:6068866	2.43371e-20	10:6075359	6.78200000000145e-27	7636	9105	0.999999856951615	0.999994074599337	5062716	7058070	ENSG00000134460.15	IL2RA	protein_coding	6062367	-1	-12992	-6499	-12992	0	0	0	5062476	7058070	1995594	254335
MS_IMSGC_31604244_1	MS (IMSGC, EUR)	IMD	USM_B_UT	B_USM_UT	B	Sorted cell	ENSG00000134470	IL15RA	5724	5.74316963216908e-27	1.37346709565093e-20	4.18151054189026e-07	0.999999565928159	1.59207845469498e-08	10:6075359	rs11256593	chr10.1		10	6075359	10:5976917	1.37792e-18	10:6075359	6.78200000000145e-27	7725	9313	0.999999907708482	0.999994074599337	4978512	6977855	ENSG00000134470.20	IL15RA	protein_coding	5977543	-1	-97816	626	-97816	3	0	3	4978222	6977855	1999633	254336
MS_IMSGC_31604244_1	MS (IMSGC, EUR)	IMD	USM_B_UT	B_USM_UT	B	Sorted cell	ENSG00000173848	NET1	5873	1.27593414579857e-21	1.24164622827897e-20	0.0928987375112479	0.904016718162521	0.00308454432622965	10:6075359	rs11256593	chr10.1		10	6075359	10:5512178	2.65028e-07	10:6075359	6.78200000000145e-27	7860	9167	0.96569562591347	0.999994074599337	4412897	6412357	ENSG00000173848.18	NET1	protein_coding	5412557	1	662802	99621	662802	18	1	18	4412897	6412357	1999460	254338
MS_IMSGC_31604244_1	MS (IMSGC, EUR)	IMD	USM_B_UT	B_USM_UT	B	Sorted cell	ENSG00000196372	ASB13	5758	1.9401043393278e-22	1.35346188327868e-20	0.0141255913839381	0.985433206339035	0.000441202277023498	10:6075359	rs11256593	chr10.1		10	6075359	10:5662962	4.41957e-10	10:6075359	6.78200000000145e-27	7711	9077	0.996103084692853	0.999994074599337	4671513	6666140	ENSG00000196372.12	ASB13	protein_coding	5666595	-1	-408764	3633	-408764	13	0	13	4668819	6666140	1997321	254339
MS_IMSGC_31604244_1	MS (IMSGC, EUR)	IMD	USM_B_UT	B_USM_UT	B	Sorted cell	ENSG00000232807	RP11-536K7.3	5661	2.92140494595888e-27	1.37346738976267e-20	2.12702851579254e-07	0.999999780083665	7.21347978844265e-09	10:6075359	rs11256593	chr10.1		10	6075359	10:5907662	1.19645e-19	10:6075359	6.78200000000145e-27	7656	9304	0.962134328748837	0.999994074599337	4946027	6944361	ENSG00000232807.2	AL137186.2	lncRNA	5945913	-1	-129446	38251	-129446	4	0	4	4946027	6945862	1999835	254341
MS_IMSGC_31604244_1	MS (IMSGC, EUR)	IMD	USM_B_UT	B_USM_UT	B	Sorted cell	ENSG00000108175	ZMIZ1	4278	3.83905331476154e-08	2.1880988405918e-06	0.00978158539114958	0.556642057751776	0.4335741303677	10:79287585	rs1250564	chr10.5		10	79287585	10:79279807	2.9886e-10	10:79299578	2.66200000000006e-11	5899	6955	0.982602951552479	0.999998663112228	78069739	80068654	ENSG00000108175.16	ZMIZ1	protein_coding	79068966	1	218619	210841	230612	0	0	0	78069353	80068654	1999301	254332
MS_IMSGC_31604244_1	MS (IMSGC, EUR)	IMD	USM_B_UT	B_USM_UT	B	Sorted cell	ENSG00000122359	ANXA11	4428	1.38869741768109e-06	2.48514379216951e-06	0.353828438215011	0.633167765425578	0.0129999225182014	10:79299578	rs1250551	chr10.5		10	79299578	10:80022095	4.68005e-15	10:79299578	2.66200000000006e-11	5804	7777	0.918037801266305	0.999997642538364	79205718	81204330	ENSG00000122359.17	ANXA11	protein_coding	80205537	-1	905959	183442	905959	22	3	22	79205718	81205348	1999630	254333
MS_IMSGC_31604244_1	MS (IMSGC, EUR)	IMD	USM_B_UT	B_USM_UT	B	Sorted cell	ENSG00000133678	TMEM254	4523	9.81935556445018e-11	3.92465896384089e-06	2.50188931143733e-05	0.999970133487695	9.22862034016946e-07	10:79299578	rs1250551	chr10.5		10	79299578	10:80038778	1.70312e-12	10:79299578	2.66200000000006e-11	5923	7883	0.999671197259565	0.999997643151984	79078894	81078150	ENSG00000133678.13	TMEM254	protein_coding	80078665	1	-779087	-39887	-779087	19	0	19	79078894	81078150	1999256	254334
MS_IMSGC_31604244_1	MS (IMSGC, EUR)	IMD	USM_B_UT	B_USM_UT	B	Sorted cell	ENSG00000230091	TMEM254-AS1	4522	9.86171080753866e-20	3.92476061315616e-06	2.51268107110491e-14	0.999996034456058	4.07833020426505e-08	10:80078900	rs3824727	chr10.5		10	80078900	10:80078900	1.32385e-24	10:79299578	2.66200000000006e-11	5922	7882	0.99999976315499	0.999997643151984	79079111	81078150	ENSG00000230091.6	TMEM254-AS1	lncRNA	80078904	-1	4	4	779326	0	0	20	79079111	81078150	1999039	254340
MS_IMSGC_31604244_1	MS (IMSGC, EUR)	IMD	USM_B_UT	B_USM_UT	B	Sorted cell	ENSG00000095564	BTAF1	3176	4.06887533067585e-09	8.2300798918533e-05	4.94323922429827e-05	0.999864831310005	3.43142995772884e-06	10:92719350	rs1112718	chr10.6		10	92719350	10:91969578	2.34499e-20	10:92719350	2.46299999999982e-10	4176	4847	0.97416314505882	0.998670619061966	90924108	92921703	ENSG00000095564.13	BTAF1	protein_coding	91923770	1	795580	45808	795580	6	0	6	90924108	92921703	1997595	254330
MS_IMSGC_31604244_1	MS (IMSGC, EUR)	IMD	USM_B_UT	B_USM_UT	B	Sorted cell	ENSG00000107854	TNKS2	3291	3.56077003581644e-08	8.22680613405531e-05	0.00043259447188853	0.999466600576846	1.85012822246732e-05	10:92719350	rs1112718	chr10.6		10	92719350	10:91846136	4.21793e-11	10:92719350	2.46299999999982e-10	4299	4858	0.978444212308597	0.998664256030826	90799075	92798097	ENSG00000107854.5	TNKS2	protein_coding	91798426	1	920924	47710	920924	11	2	11	90799075	92798097	1999022	254331
MS_IMSGC_31604244_1	MS (IMSGC, EUR)	IMD	USM_B_UT	B_USM_UT	B	Sorted cell	ENSG00000152804	HHEX	3628	4.60235655199962e-05	3.05800767239838e-05	0.559138313975258	0.371377218449308	0.0694078639331892	10:92719350	rs1112718	chr10.6		10	92719350	10:92747833	4.49542e-08	10:92719350	2.46299999999982e-10	4611	5659	0.916965329554543	0.998668107281688	91690179	93689739	ENSG00000152804.10	HHEX	protein_coding	92689955	1	29395	57878	29395	0	0	0	91690179	93689739	1999560	254337
MS_IMSGC_31604244_1	MS (IMSGC, EUR)	IMD	USM_B_UT	B_USM_UT	B	Sorted cell	ENSG00000013725	CD6	3103	8.56803018984761e-11	1.06498806417502e-09	0.0548550355243594	0.681308838580763	0.263836124744208	11:61025858	rs34383631	chr11.4		11	61025858	11:61034999	2.70402e-09	11:61026179	4.24699999999978e-15	4491	5037	0.981316825320789	0.999845740244506	59972821	61971670	ENSG00000013725.14	CD6	protein_coding	60971680	1	54178	63319	54499	0	0	0	59972821	61971670	1998849	254342
MS_IMSGC_31604244_1	MS (IMSGC, EUR)	IMD	USM_B_UT	B_USM_UT	B	Sorted cell	ENSG00000110446	SLC15A3	3081	3.23706332985369e-11	1.52813652622234e-09	0.020724626316528	0.978355864849916	0.000919507273049611	11:61025858	rs34383631	chr11.4		11	61025858	11:60873007	2.05437e-09	11:61026179	4.24699999999978e-15	4474	4984	0.98482433823589	0.999845740248213	59958296	61951915	ENSG00000110446.10	SLC15A3	protein_coding	60952176	-1	-73682	79169	-74003	1	6	1	59952549	61952430	1999881	254345
MS_IMSGC_31604244_1	MS (IMSGC, EUR)	IMD	USM_B_UT	B_USM_UT	B	Sorted cell	ENSG00000156738	MS4A1	3113	1.64177647485122e-12	1.56020063869647e-09	0.00105111332310361	0.998885960758934	6.29243561192853e-05	11:61025858	rs34383631	chr11.4		11	61025858	11:60497691	5.73288e-12	11:61026179	4.24699999999978e-15	4538	4931	0.971199863450772	0.999845740252726	59455853	61455641	ENSG00000156738.17	MS4A1	protein_coding	60455847	1	570011	41844	570332	16	1	16	59455853	61455641	1999788	254349
MS_IMSGC_31604244_1	MS (IMSGC, EUR)	IMD	USM_B_UT	B_USM_UT	B	Sorted cell	ENSG00000134824	FADS2	2558	2.03204011723866e-10	1.35286290400352e-09	0.130097152257063	0.866134867985166	0.00376797820170277	11:61026179	rs4939490	chr11.4		11	61026179	11:61833906	1.66202e-07	11:61026179	4.24699999999978e-15	3591	4708	0.947387033919096	0.999845740134051	60794140	62792779	ENSG00000134824.13	FADS2	protein_coding	61828300	1	-802121	5606	-802121	26	0	26	60794140	62792779	1998639	254346
MS_IMSGC_31604244_1	MS (IMSGC, EUR)	IMD	USM_B_UT	B_USM_UT	B	Sorted cell	ENSG00000166928	MS4A14	3290	3.13515996635205e-10	1.23577977080369e-09	0.200722111760716	0.791166133787137	0.00811175290285019	11:61026179	rs4939490	chr11.4		11	61026179	11:60391176	3.06577e-07	11:61026179	4.24699999999978e-15	4759	5068	0.955772255763876	0.999845740259393	59378909	61359386	ENSG00000166928.10	MS4A14	protein_coding	60396459	1	629720	-5283	629720	18	0	18	59378909	61375967	1997058	254352
MS_IMSGC_31604244_1	MS (IMSGC, EUR)	IMD	USM_B_UT	B_USM_UT	B	Sorted cell	ENSG00000149485	FADS1	2496	3.20481324336369e-27	1.5619405027664e-09	2.05181518288063e-18	0.999999998430035	8.02400140442457e-12	11:61822009	rs28456	chr11.4		11	61822009	11:61822009	3.21329e-30	11:61026179	4.24699999999978e-15	3518	4590	0.960955192511789	0.999845740137965	60829808	62826686	ENSG00000149485.18	FADS1	protein_coding	61817003	-1	-5006	-5006	790824	0	0	25	60829492	62828869	1999377	254348
MS_IMSGC_31604244_1	MS (IMSGC, EUR)	IMD	USM_B_UT	B_USM_UT	B	Sorted cell	ENSG00000110324	IL10RA	4483	1.28975367746198e-42	6.16323748902726e-05	2.09252355234463e-38	0.999936637920179	1.7297049293168e-06	11:118016369	rs73011704	chr11.8		11	118016369	11:118015908	2.76649e-64	11:118872577	3.14599999999992e-10	6093	6098	0.966131907901661	0.975176372405565	116986684	118986210	ENSG00000110324.10	IL10RA	protein_coding	117986394	1	29975	29514	886183	0	0	31	116986684	118986210	1999526	254343
MS_IMSGC_31604244_1	MS (IMSGC, EUR)	IMD	USM_B_UT	B_USM_UT	B	Sorted cell	ENSG00000255274	SMIM35	4385	2.49027845392085e-15	6.16324933656881e-05	4.0402724531327e-11	0.999936629196866	1.73826936533083e-06	11:118024184	rs11216702	chr11.8		11	118024184	11:118017637	2.16553e-18	11:118872577	3.14599999999992e-10	6043	6002	0.964759815295074	0.975176595189087	117088323	119088159	ENSG00000255274.9	TMPRSS4-AS1	protein_coding	118086963	-1	62779	69326	-785614	1	1	29	117088323	119088159	1999836	254356
MS_IMSGC_31604244_1	MS (IMSGC, EUR)	IMD	USM_B_UT	B_USM_UT	B	Sorted cell	ENSG00000110344	UBE4A	4125	4.03377613512431e-06	5.73637145728943e-05	0.0654445692980274	0.93066957952597	0.00382445368529363	11:118872577	rs12365699	chr11.8		11	118872577	11:118430351	1.01109e-09	11:118872577	3.14599999999992e-10	5731	5552	0.97253119463422	0.975177320524897	117360341	119359254	ENSG00000110344.9	UBE4A	protein_coding	118359600	1	512977	70751	512977	19	4	19	117360341	119359312	1998971	254344
MS_IMSGC_31604244_1	MS (IMSGC, EUR)	IMD	USM_B_UT	B_USM_UT	B	Sorted cell	ENSG00000160588	MPZL3	4202	6.9091002333164e-08	6.15603900678751e-05	0.00112094247094255	0.998764616621565	5.28114264200285e-05	11:118872577	rs12365699	chr11.8		11	118872577	11:118263350	8.50565e-11	11:118872577	3.14599999999992e-10	5828	5698	0.985607736818317	0.975177121358282	117252457	119251972	ENSG00000160588.9	MPZL3	protein_coding	118252365	-1	-620212	-10985	-620212	24	0	24	117252457	119251972	1999515	254350
MS_IMSGC_31604244_1	MS (IMSGC, EUR)	IMD	USM_B_UT	B_USM_UT	B	Sorted cell	ENSG00000160695	VPS11	3711	2.96775252575453e-06	5.85300961339125e-05	0.0481492687481117	0.949596804644649	0.00219242875857957	11:118872577	rs12365699	chr11.8		11	118872577	11:119031899	3.45198e-08	11:118872577	3.14599999999992e-10	5496	5129	0.943136199410246	0.975177524111837	118068698	120067073	ENSG00000160695.14	VPS11	protein_coding	119067818	1	-195241	-35919	-195241	16	3	16	118068043	120067497	1999454	254351
MS_IMSGC_31604244_1	MS (IMSGC, EUR)	IMD	USM_B_UT	B_USM_UT	B	Sorted cell	ENSG00000188486	H2AX	3686	9.53253101933632e-08	6.15319838378891e-05	0.0015465724408903	0.998304160094541	8.76401554194061e-05	11:118872577	rs12365699	chr11.8		11	118872577	11:119094769	1.15899e-11	11:118872577	3.14599999999992e-10	5465	5178	0.996494819096342	0.975177179599063	118095470	120094931	ENSG00000188486.3	H2AFX	protein_coding	119095465	-1	222888	696	222888	18	0	18	118095470	120094931	1999461	254354
MS_IMSGC_31604244_1	MS (IMSGC, EUR)	IMD	USM_B_UT	B_USM_UT	B	Sorted cell	ENSG00000196655	TRAPPC4	3769	5.90150095940467e-21	6.16326603333452e-05	9.57468688914628e-17	0.999937860381297	5.06958371872123e-07	11:119023577	rs569	chr11.8		11	119023577	11:119021567	7.41279e-41	11:118872577	3.14599999999992e-10	5560	5190	0.999999999986227	0.975177458526279	118018509	120017242	ENSG00000196655.11	TRAPPC4	protein_coding	119018766	1	4811	2801	-146189	0	0	11	118018509	120018255	1999746	254355
MS_IMSGC_31604244_1	MS (IMSGC, EUR)	IMD	USM_B_UT	B_USM_UT	B	Sorted cell	ENSG00000256269	HMBS	3710	5.9901711740579e-14	6.16324811040913e-05	9.71854546491377e-10	0.999934806629039	3.55991794392171e-06	11:119086647	rs2846282	chr11.8		11	119086647	11:119086647	4.41976e-24	11:118872577	3.14599999999992e-10	5484	5152	0.999977420075575	0.975177387864552	118085044	120081175	ENSG00000256269.7	HMBS	protein_coding	119084881	1	1766	1766	-212304	0	0	17	118085044	120082352	1997308	254357
MS_IMSGC_31604244_1	MS (IMSGC, EUR)	IMD	USM_B_UT	B_USM_UT	B	Sorted cell	ENSG00000010278	CD9	3871	5.99788410093944e-12	1.34771165370469e-07	4.4502136491052e-05	0.999953428949033	1.93413731335646e-06	12:6330843	rs1800693	chr12.1		12	6330843	12:6204299	1.97568e-14	12:6330843	1.01700000000015e-13	5472	5896	0.999992487634312	0.993874969801916	5200224	7198480	ENSG00000010278.12	CD9	protein_coding	6200400	1	130443	3899	130443	2	1	2	5200224	7198480	1998256	254359
MS_IMSGC_31604244_1	MS (IMSGC, EUR)	IMD	USM_B_UT	B_USM_UT	B	Sorted cell	ENSG00000010292	NCAPD2	3906	2.107451197302e-10	1.3455425919765e-07	0.00156365276952559	0.998343882881858	9.23295836133239e-05	12:6330843	rs1800693	chr12.1		12	6330843	12:6506361	2.14447e-15	12:6330843	1.01700000000015e-13	5539	5838	0.973954005370464	0.99387497170472	5494466	7493181	ENSG00000010292.12	NCAPD2	protein_coding	6494102	1	-163259	12259	-163259	12	0	12	5494436	7493181	1998745	254360
MS_IMSGC_31604244_1	MS (IMSGC, EUR)	IMD	USM_B_UT	B_USM_UT	B	Sorted cell	ENSG00000089693	MLF2	4068	1.97714317609586e-08	1.14208654742326e-07	0.146696892041728	0.847375167113129	0.00592780686505586	12:6330843	rs1800693	chr12.1		12	6330843	12:6753126	2.10038e-13	12:6330843	1.01700000000015e-13	5778	6075	0.961111426034341	0.993874971091273	5767588	7767268	ENSG00000089693.10	MLF2	protein_coding	6753141	-1	422298	15	422298	32	0	32	5767588	7767268	1999680	254363
MS_IMSGC_31604244_1	MS (IMSGC, EUR)	IMD	USM_B_UT	B_USM_UT	B	Sorted cell	ENSG00000111639	MRPL51	3906	4.55855345038053e-08	8.57795436447837e-08	0.338228222643699	0.636402533673294	0.0253691123179293	12:6330843	rs1800693	chr12.1		12	6330843	12:6537154	9.62989e-10	12:6330843	1.01700000000015e-13	5539	5838	0.929120620062507	0.99387497170472	5494466	7493181	ENSG00000111639.7	MRPL51	protein_coding	6493262	-1	162419	-43892	162419	11	3	11	5494436	7493181	1998745	254365
MS_IMSGC_31604244_1	MS (IMSGC, EUR)	IMD	USM_B_UT	B_USM_UT	B	Sorted cell	ENSG00000111640	GAPDH	3893	9.58372300306184e-12	1.34767354517716e-07	7.11077676841174e-05	0.999925150617707	3.60683767080191e-06	12:6330843	rs1800693	chr12.1		12	6330843	12:6495989	4.48779e-25	12:6330843	1.01700000000015e-13	5531	5823	0.944635168337383	0.993874971825017	5534010	7533184	ENSG00000111640.14	GAPDH	protein_coding	6534517	1	-203674	-38528	-203674	14	1	14	5534010	7533184	1999174	254366
MS_IMSGC_31604244_1	MS (IMSGC, EUR)	IMD	USM_B_UT	B_USM_UT	B	Sorted cell	ENSG00000111642	CHD4	3982	2.91403649800126e-12	1.34774133884257e-07	2.16210996922345e-05	0.99997545342359	2.79069966941618e-06	12:6330843	rs1800693	chr12.1		12	6330843	12:6601981	5.6823e-15	12:6330843	1.01700000000015e-13	5625	5948	0.999866537817537	0.993874971790759	5607720	7606475	ENSG00000111642.14	CHD4	protein_coding	6607379	-1	276536	5398	276536	21	1	21	5607720	7607065	1999345	254367
MS_IMSGC_31604244_1	MS (IMSGC, EUR)	IMD	USM_B_UT	B_USM_UT	B	Sorted cell	ENSG00000111669	TPI1	4237	1.33706464639153e-09	1.33380925606407e-07	0.00992053740030216	0.989637474120851	0.000441853760855772	12:6330843	rs1800693	chr12.1		12	6330843	12:6867905	6.0982e-18	12:6330843	1.01700000000015e-13	6035	6251	0.9858470598145	0.993874970987932	5867880	7866374	ENSG00000111669.14	TPI1	protein_coding	6867531	1	-536688	374	-536688	41	0	41	5867767	7866374	1998607	254368
MS_IMSGC_31604244_1	MS (IMSGC, EUR)	IMD	USM_B_UT	B_USM_UT	B	Sorted cell	ENSG00000111678	C12orf57	4294	8.56154002189523e-09	1.25798714101242e-07	0.0635235388303627	0.933374880368224	0.00310144644115781	12:6330843	rs1800693	chr12.1		12	6330843	12:6943896	1.10212e-23	12:6330843	1.01700000000015e-13	6168	6209	0.967029296228966	0.993874971852588	5943099	7942258	ENSG00000111678.10	C12orf57	protein_coding	6944022	1	-613179	-126	-613179	49	0	49	5943099	7942258	1999159	254369
MS_IMSGC_31604244_1	MS (IMSGC, EUR)	IMD	USM_B_UT	B_USM_UT	B	Sorted cell	ENSG00000184574	LPAR5	4015	2.35958623490687e-08	1.10067059727825e-07	0.17507278739028	0.816641309462918	0.00828576948387953	12:6330843	rs1800693	chr12.1		12	6330843	12:6651645	6.23118e-10	12:6330843	1.01700000000015e-13	5664	6013	0.966583282070273	0.99387497170917	5636564	7636175	ENSG00000184574.9	LPAR5	protein_coding	6635959	-1	305116	-15686	305116	22	1	22	5636564	7636175	1999611	254377
MS_IMSGC_31604244_1	MS (IMSGC, EUR)	IMD	USM_B_UT	B_USM_UT	B	Sorted cell	ENSG00000205885	C1RL-AS1	4179	3.81414605966705e-12	1.34773354027314e-07	2.82995880207115e-05	0.999969671067899	1.894566912144e-06	12:6330843	rs1800693	chr12.1		12	6330843	12:7091187	1.36892e-17	12:6330843	1.01700000000015e-13	6125	5919	0.999994211773589	0.993874972081633	6108752	8107236	ENSG00000205885.7	C1RL-AS1	lncRNA	7108267	1	-777424	-17080	-777424	60	1	60	6108334	8108029	1999695	254380
MS_IMSGC_31604244_1	MS (IMSGC, EUR)	IMD	USM_B_UT	B_USM_UT	B	Sorted cell	ENSG00000276718	VAMP1-AS1	3918	3.24711775144807e-10	1.34437756207885e-07	0.00240924424320386	0.997479434990744	0.000111186003585633	12:6330843	rs1800693	chr12.1		12	6330843	12:6465878	1.04419e-08	12:6330843	1.01700000000015e-13	5534	5859	0.96885067447864	0.993874971529869	5467059	7466455	ENSG00000276718.1	AC005840.5	lncRNA	6466537	1	-135694	-659	-135694	8	0	8	5467059	7466455	1999396	254389
MS_IMSGC_31604244_1	MS (IMSGC, EUR)	IMD	USM_B_UT	B_USM_UT	B	Sorted cell	ENSG00000139190	VAMP1	3923	4.33705197324917e-30	1.34777415525834e-07	3.21793612028834e-23	0.99999980688303	5.83395617864575e-08	12:6463421	rs2534713	chr12.1		12	6463421	12:6513735	2.8242e-42	12:6330843	1.01700000000015e-13	5544	5858	0.9999999787708	0.993874971609423	5472953	7469913	ENSG00000139190.16	VAMP1	protein_coding	6470677	-1	7256	-43058	139834	1	3	9	5471132	7470592	1999460	254374
MS_IMSGC_31604244_1	MS (IMSGC, EUR)	IMD	USM_B_UT	B_USM_UT	B	Sorted cell	ENSG00000139192	TAPBPL	3925	1.62182661519742e-45	1.34777409154112e-07	1.20333684678356e-38	0.999999759500398	1.05722187509825e-07	12:6463421	rs2534713	chr12.1		12	6463421	12:6453119	7.87932e-59	12:6330843	1.01700000000015e-13	5541	5870	1	0.993874971468333	5452034	7450749	ENSG00000139192.11	TAPBPL	protein_coding	6452042	1	11379	1077	-121199	0	0	7	5452034	7450749	1998715	254375
MS_IMSGC_31604244_1	MS (IMSGC, EUR)	IMD	USM_B_UT	B_USM_UT	B	Sorted cell	ENSG00000010626	LRRC23	4265	1.28049716175257e-39	1.34777422713872e-07	9.50082706838212e-33	0.999999862684343	2.53823305107374e-09	12:6892674	rs58215655	chr12.1		12	6892674	12:6892567	9.82833e-46	12:6330843	1.01700000000015e-13	6061	6276	0.993955846323933	0.993874970987711	5874731	7873414	ENSG00000010626.14	LRRC23	protein_coding	6904822	1	-12148	-12255	-573979	1	1	46	5874156	7873476	1999320	254361
MS_IMSGC_31604244_1	MS (IMSGC, EUR)	IMD	USM_B_UT	B_USM_UT	B	Sorted cell	ENSG00000212440	SNORA75	3876	3.11805510991367e-30	4.60824525335707e-05	6.76593917358897e-26	0.999953688045788	2.2950167665018e-07	12:9281464	rs10743636	chr12.2		12	9281464	12:9280254	1.87226e-39	12:9713753	3.96200000000046e-10	5311	6488	0.919950173523163	0.999639443212824	8288046	10286034	ENSG00000212440.1	SNORA75	snoRNA	9286822	-1	5358	6568	-426931	0	0	13	8286969	10286499	1999530	254381
MS_IMSGC_31604244_1	MS (IMSGC, EUR)	IMD	USM_B_UT	B_USM_UT	B	Sorted cell	ENSG00000214826	DDX12P	3924	7.08609714650741e-40	4.60824664353576e-05	1.53762746589591e-35	0.999953352913577	5.64619986411495e-07	12:9449515	rs7954732	chr12.2		12	9449515	12:9449515	1.96398e-51	12:9713753	3.96200000000046e-10	5315	6479	0.999999702248178	0.999640146667446	8448295	10448069	ENSG00000214826.5	DDX12P	transcribed_unprocessed_pseudogene	9448229	-1	-1286	-1286	-265524	1	1	10	8448295	10448069	1999774	254384
MS_IMSGC_31604244_1	MS (IMSGC, EUR)	IMD	USM_B_UT	B_USM_UT	B	Sorted cell	ENSG00000214776	RP11-726G1.1	3890	5.57192789379343e-44	4.60672899966488e-05	1.20906474250477e-39	0.999623475998579	0.000330456711418476	12:9582220	rs201655036	chr12.2		12	9582220	12:9462090	1.95681e-54	12:9713753	3.96200000000046e-10	5273	6440	0.955808835127501	0.999640139687308	8467589	10467442	ENSG00000214776.11	AC092821.1	transcribed_unprocessed_pseudogene	9480608	1	101612	-18518	233145	0	0	8	8467589	10467442	1999853	254383
MS_IMSGC_31604244_1	MS (IMSGC, EUR)	IMD	USM_B_UT	B_USM_UT	B	Sorted cell	ENSG00000111796	KLRB1	4103	7.83007908613874e-10	4.60130091992642e-05	1.69906559143783e-05	0.998443130488266	0.0014938650636146	12:9588904	rs4763630	chr12.2		12	9588904	12:9461903	2.33568e-12	12:9713753	3.96200000000046e-10	5429	6635	0.976541573007253	0.99964025068159	8608013	10607706	ENSG00000111796.3	KLRB1	protein_coding	9607916	-1	19012	146013	-105837	0	1	7	8607915	10607706	1999791	254370
MS_IMSGC_31604244_1	MS (IMSGC, EUR)	IMD	USM_B_UT	B_USM_UT	B	Sorted cell	ENSG00000284634	AC092821.3	3924	9.91368364199579e-21	4.60576959128981e-05	2.15119154323887e-16	0.999414774811492	0.000539167492596344	12:9598073	rs1135816	chr12.2		12	9598073	12:9421446	2.77879e-26	12:9713753	3.96200000000046e-10	5315	6479	0.979083236967223	0.999640146667446	8448295	10448069	ENSG00000284634.1	AC092821.3	lncRNA	9448498	1	149575	-27052	265255	1	1	9	8448295	10448069	1999774	254390
MS_IMSGC_31604244_1	MS (IMSGC, EUR)	IMD	USM_B_UT	B_USM_UT	B	Sorted cell	ENSG00000233719	GOT2P3	4114	8.33269377751484e-29	4.55132906010157e-05	1.80812878723915e-24	0.987577732974647	0.0123767537347583	12:9648786	rs3764023	chr12.2		12	9648786	12:9648777	3.85848e-40	12:9713753	3.96200000000046e-10	5414	6639	0.999999997186878	0.999640273836114	8642414	10641422	ENSG00000233719.4	GOT2P3	transcribed_processed_pseudogene	9641723	1	7063	7054	72030	1	1	6	8641833	10641422	1999589	254386
MS_IMSGC_31604244_1	MS (IMSGC, EUR)	IMD	USM_B_UT	B_USM_UT	B	Sorted cell	ENSG00000256594	RP11-705C15.2	4114	3.77534211499008e-09	7.89553650650273e-06	8.19219440522103e-05	0.169666422804327	0.830243755939773	12:9681032	rs3764021	chr12.2		12	9681032	12:9714676	2.51672e-11	12:9713753	3.96200000000046e-10	5414	6636	0.984972959253076	0.999640277282836	8649412	10647788	ENSG00000256594.8	AC010186.2	transcribed_unprocessed_pseudogene	9653683	1	27349	60993	60070	2	4	4	8649412	10647788	1998376	254388
MS_IMSGC_31604244_1	MS (IMSGC, EUR)	IMD	USM_B_UT	B_USM_UT	B	Sorted cell	ENSG00000110848	CD69	4293	8.67863992347136e-06	1.18780789039336e-05	0.188319660752364	0.256634920606004	0.555024861922805	12:9693925	rs7968401	chr12.2		12	9693925	12:9740617	5.15308e-07	12:9713753	3.96200000000046e-10	5500	6785	0.929342408571749	0.999640294148118	8762113	10760512	ENSG00000110848.8	CD69	protein_coding	9760901	-1	66976	20284	47148	3	0	1	8762113	10760810	1998697	254364
MS_IMSGC_31604244_1	MS (IMSGC, EUR)	IMD	USM_B_UT	B_USM_UT	B	Sorted cell	ENSG00000003056	M6PR	3557	6.0712668646481e-06	3.96657967816725e-05	0.131741823606813	0.86070227629992	0.00751016302961997	12:9713753	rs7977720	chr12.2		12	9713753	12:8919566	3.1584e-09	12:9713753	3.96200000000046e-10	5085	6062	0.978947975934123	0.999690088895345	7950116	9949842	ENSG00000003056.7	M6PR	protein_coding	8949645	-1	-764108	30079	-764108	30	0	30	7950116	9949902	1999786	254358
MS_IMSGC_31604244_1	MS (IMSGC, EUR)	IMD	USM_B_UT	B_USM_UT	B	Sorted cell	ENSG00000237248	LINC00987	3880	1.68868631358414e-08	4.60651133908698e-05	0.000366431943266637	0.999577514429486	9.97162699162512e-06	12:9713753	rs7977720	chr12.2		12	9713753	12:9222097	5.37668e-11	12:9713753	3.96200000000046e-10	5348	6515	0.999265999230455	0.99963934908735	8240104	10239888	ENSG00000237248.4	LINC00987	lncRNA	9144976	1	568777	77121	568777	20	2	20	8240104	10239888	1999784	254387
MS_IMSGC_31604244_1	MS (IMSGC, EUR)	IMD	USM_B_UT	B_USM_UT	B	Sorted cell	ENSG00000069493	CLEC2D	4155	6.72091879981276e-27	7.1481486119203e-06	1.45838634465569e-22	0.153416030617943	0.846576821233447	12:9724281	rs10772085	chr12.2		12	9724281	12:9722302	5.24697e-43	12:9713753	3.96200000000046e-10	5450	6644	0.999978779730934	0.999640321233694	8668265	10664881	ENSG00000069493.14	CLEC2D	protein_coding	9669713	1	54568	52589	44040	2	2	2	8665191	10664936	1999745	254362
MS_IMSGC_31604244_1	MS (IMSGC, EUR)	IMD	USM_B_UT	B_USM_UT	B	Sorted cell	ENSG00000225231	LINC02470	4122	1.38878855483585e-75	4.60824402686594e-05	3.01356156587669e-71	0.999952584586264	1.33297346471592e-06	12:9943487	rs74065411	chr12.2		12	9943487	12:9943487	1.56209e-94	12:9713753	3.96200000000046e-10	5372	6378	1	0.999641344041562	8944473	10801180	ENSG00000225231.1	LINC02470	lncRNA	9943496	-1	9	9	229743	0	0	8	8944473	10801180	1856707	254385
MS_IMSGC_31604244_1	MS (IMSGC, EUR)	IMD	USM_B_UT	B_USM_UT	B	Sorted cell	ENSG00000213809	KLRK1	3204	9.7734514087489e-52	4.60836372489388e-05	2.12070914210224e-47	0.999953718386164	1.97976580956913e-07	12:10468922	rs1356929	chr12.2		12	10468922	12:10468922	6.47694e-64	12:9713753	3.96200000000046e-10	4302	7272	0.999942709563112	0.999639448451903	9392633	11391354	ENSG00000213809.8	KLRK1	protein_coding	10390041	-1	-78881	-78881	676288	6	6	25	9392144	11391594	1999450	254382
MS_IMSGC_31604244_1	MS (IMSGC, EUR)	IMD	USM_B_UT	B_USM_UT	B	Sorted cell	ENSG00000123329	ARHGAP9	2603	1.06419142655524e-09	1.62494772328311e-06	0.000654456539506121	0.999310430481021	3.34869675574252e-05	12:57713053	rs701006	chr12.3		12	57713053	12:57476865	4.8897e-33	12:57713053	1.34900000000003e-11	3821	4523	0.999915561846956	0.988278040349358	56488926	58488721	ENSG00000123329.17	ARHGAP9	protein_coding	57479866	-1	-233187	3001	-233187	12	0	12	56488926	58488721	1999795	254372
MS_IMSGC_31604244_1	MS (IMSGC, EUR)	IMD	USM_B_UT	B_USM_UT	B	Sorted cell	ENSG00000185633	NDUFA4L2	2055	6.63318917959902e-09	1.61911083346113e-06	0.00407927918626475	0.995720506352256	0.000198588717454834	12:57731209	rs10877011	chr12.3		12	57731209	12:57397842	7.05241e-09	12:57713053	1.34900000000003e-11	3180	3754	0.999490461512388	0.988278067894773	56241296	58240204	ENSG00000185633.10	NDUFA4L2	protein_coding	57237104	-1	-494105	-160738	-475949	23	2	21	56241043	58240204	1999161	254378
MS_IMSGC_31604244_1	MS (IMSGC, EUR)	IMD	USM_B_UT	B_USM_UT	B	Sorted cell	ENSG00000198056	PRIM1	1931	8.00377866599052e-09	2.88019068482731e-06	0.00277091259188483	0.997123399220452	0.000102799993198702	12:57731209	rs10877011	chr12.3		12	57731209	12:56752285	7.16001e-13	12:57713053	1.34900000000003e-11	3161	3243	0.999577328536704	0.979609014789684	55752571	57751373	ENSG00000198056.13	PRIM1	protein_coding	56752323	-1	-978886	38	-960730	37	0	35	55752571	57751373	1998802	254379
MS_IMSGC_31604244_1	MS (IMSGC, EUR)	IMD	USM_B_UT	B_USM_UT	B	Sorted cell	ENSG00000123427	EEF1AKMT3	2800	6.63053487864944e-10	2.24365059585417e-07	0.000407764684006119	0.136253363983484	0.863338646304399	12:57764205	rs4646536	chr12.3		12	57764205	12:57771302	4.98781e-10	12:57713053	1.34900000000003e-11	4057	4775	0.92226111130001	0.988278048287822	56772629	58770318	ENSG00000123427.16	EEF1AKMT3	protein_coding	57772614	1	-8409	-1312	-59561	2	1	8	56771586	58770349	1998763	254373
MS_IMSGC_31604244_1	MS (IMSGC, EUR)	IMD	USM_B_UT	B_USM_UT	B	Sorted cell	ENSG00000123297	TSFM	2804	4.52863155359534e-08	2.77888451590882e-07	0.0278501817327095	0.16929014214379	0.802859352948735	12:57768956	rs703842	chr12.3		12	57768956	12:57794913	2.95245e-07	12:57713053	1.34900000000003e-11	4065	4774	0.944258837707201	0.988278048961492	56784029	58780465	ENSG00000123297.17	TSFM	protein_coding	57782787	1	-13831	12126	-69734	3	0	10	56783949	58781630	1997681	254371
MS_IMSGC_31604244_1	MS (IMSGC, EUR)	IMD	USM_B_UT	B_USM_UT	B	Sorted cell	ENSG00000166896	ATP23	2836	8.41073009300607e-26	1.62606594309606e-06	5.17243148337924e-20	0.999998166821537	2.07112517490583e-07	12:57927000	rs4760344	chr12.3		12	57927000	12:57921555	1.63023e-32	12:57713053	1.34900000000003e-11	4158	4750	1	0.988278055455665	56942314	58929096	ENSG00000166896.7	ATP23	protein_coding	57941567	1	-14567	-20012	-228514	0	0	16	56941756	58929096	1987340	254376
MS_IMSGC_31604244_1	MS (IMSGC, EUR)	IMD	USM_B_UT	B_USM_UT	B	Sorted cell	ENSG00000185650	ZFP36L1	3344	8.44378323537114e-92	4.78578547280054e-07	1.65496941549158e-87	0.00739486163417781	0.992604659787275	14:68786647	rs12434551	chr14.2		14	68786647	14:68786626	3.74342e-111	14:68786647	1.82800000000018e-10	4691	5129	0.997126197967699	0.997982694366723	67798150	69796193	ENSG00000185650.9	ZFP36L1	protein_coding	68793067	-1	6420	6441	6420	0	0	0	67798150	69796193	1998043	254394
MS_IMSGC_31604244_1	MS (IMSGC, EUR)	IMD	USM_B_UT	B_USM_UT	B	Sorted cell	ENSG00000269910	RP11-73M18.10	3799	8.29446817005832e-06	0.000206077440700524	0.038575589891924	0.958411346953653	0.00279869124555276	14:102768675	rs9989163	chr14.4		14	102768675	14:103621486	2.72514e-08	14:102799507	4.29400000000024e-09	5660	6203	0.989973885557187	0.960874873787911	102697118	104694952	ENSG00000269910.1	AL049840.2	lncRNA	103695050	-1	926375	73564	895543	30	4	28	102697118	104694952	1997834	254396
MS_IMSGC_31604244_1	MS (IMSGC, EUR)	IMD	USM_B_UT	B_USM_UT	B	Sorted cell	ENSG00000198752	CDC42BPB	3492	7.3153666483565e-05	0.000138159699211926	0.340217607350291	0.642508683485517	0.0170623957984958	14:102797451	rs12148050	chr14.4		14	102797451	14:103058006	3.54798e-08	14:102799507	4.29400000000024e-09	5310	5574	0.923882470725116	0.960865313042163	102058666	104054541	ENSG00000198752.10	CDC42BPB	protein_coding	103057549	-1	260098	-457	258042	3	1	3	102058666	104054541	1995875	254395
MS_IMSGC_31604244_1	MS (IMSGC, EUR)	IMD	USM_B_UT	B_USM_UT	B	Sorted cell	ENSG00000166165	CKB	3854	1.63650679556547e-05	0.000195896949575357	0.0761101209088917	0.91104583974079	0.012631777332788	14:103412545	rs4906321	chr14.4		14	103412545	14:103520968	7.18411e-08	14:102799507	4.29400000000024e-09	5798	5843	0.953935100456762	0.960875834446922	102524130	104449046	ENSG00000166165.12	CKB	protein_coding	103522830	-1	110285	1862	723323	1	0	17	102523825	104449541	1925716	254393
MS_IMSGC_31604244_1	MS (IMSGC, EUR)	IMD	USM_B_UT	B_USM_UT	B	Sorted cell	ENSG00000269940	RP11-73M18.7	3796	6.50897016523652e-07	0.00021422129062304	0.00302716642713797	0.996291079396089	0.000466881989133845	14:103445858	rs11622356	chr14.4		14	103445858	14:103720539	6.26849e-10	14:102799507	4.29400000000024e-09	5657	6200	0.998757997075869	0.960874875021144	102697118	104693875	ENSG00000269940.1	AL049840.3	lncRNA	103694560	1	-248702	25979	-895053	10	4	27	102697118	104693875	1996757	254397
MS_IMSGC_31604244_1	MS (IMSGC, EUR)	IMD	USM_B_UT	B_USM_UT	B	Sorted cell	ENSG00000269958	RP11-73M18.8	3806	1.7897230694557e-14	0.000214970849860834	8.32357505966649e-11	0.999778127852261	6.90121462312902e-06	14:103621486	rs68087451	chr14.4		14	103621486	14:103621486	7.77412e-23	14:102799507	4.29400000000024e-09	5667	6211	0.999999891755375	0.960874866165637	102697118	104696224	ENSG00000269958.1	AL049840.4	lncRNA	103696353	1	-74867	-74867	-896846	5	5	29	102697118	104696224	1999106	254398
MS_IMSGC_31604244_1	MS (IMSGC, EUR)	IMD	USM_B_UT	B_USM_UT	B	Sorted cell	ENSG00000126215	XRCC3	3851	2.12056514344049e-12	0.000214969185175718	9.862247117286e-09	0.999770826735995	1.419421446058e-05	14:103623122	rs4906348	chr14.4		14	103623122	14:103695926	3.82919e-16	14:102799507	4.29400000000024e-09	5724	6250	0.999999875555615	0.960875364472396	102719098	104714448	ENSG00000126215.13	XRCC3	protein_coding	103715451	-1	92329	19525	915944	6	1	30	102719098	104714566	1995468	254392
MS_IMSGC_31604244_1	MS (IMSGC, EUR)	IMD	USM_B_UT	B_USM_UT	B	Sorted cell	ENSG00000100711	ZFYVE21	3853	2.43606212064591e-25	0.000214969065365637	1.13295491021284e-21	0.999770280483189	1.4750451446959e-05	14:103627184	rs729437	chr14.4		14	103627184	14:103646755	1.42716e-34	14:102799507	4.29400000000024e-09	5727	6252	0.999999999999996	0.960875363309602	102719098	104715514	ENSG00000100711.13	ZFYVE21	protein_coding	103715810	1	-88626	-69055	-916303	7	6	31	102719098	104715714	1996616	254391
MS_IMSGC_31604244_1	MS (IMSGC, EUR)	IMD	USM_B_UT	B_USM_UT	B	Sorted cell	ENSG00000262151	AC133065.1	5933	1.47915739800777e-61	6.51262934501711e-19	2.27121385180551e-43	1	3.19262512911564e-21	16:10888488	rs8043545	chr16.2		16	10888488	16:10888488	1.49574e-63	16:11120094	4.65399999999947e-24	7439	8284	0.999999999999994	0.999360041533131	9889760	11887906	ENSG00000262151.1	AC133065.1	lncRNA	10888752	-1	264	264	-231342	0	0	5	9889011	11887906	1998895	254408
MS_IMSGC_31604244_1	MS (IMSGC, EUR)	IMD	USM_B_UT	B_USM_UT	B	Sorted cell	ENSG00000262488	RP11-876N24.1	5981	2.02994223959956e-40	6.51262934501711e-19	3.11693193648847e-22	1	3.19560384118089e-21	16:10888488	rs8043545	chr16.2		16	10888488	16:10888488	7.78716e-36	16:11120094	4.65399999999947e-24	7490	8325	0.999999999999964	0.999360041533131	9842183	11840766	ENSG00000262488.1	AC133065.3	processed_pseudogene	10841544	-1	-46944	-46944	-278550	1	1	7	9842183	11841236	1999053	254410
MS_IMSGC_31604244_1	MS (IMSGC, EUR)	IMD	USM_B_UT	B_USM_UT	B	Sorted cell	ENSG00000175643	RMI2	5702	1.11875329929794e-20	6.39497148597508e-19	0.0171782123629363	0.981932113583793	0.000889674053272588	16:11083944	rs7200786	chr16.2		16	11083944	16:11326328	2.2273e-09	16:11120094	4.65399999999947e-24	7321	7773	0.936355461944204	0.999360041533131	10250745	12249115	ENSG00000175643.8	RMI2	protein_coding	11345459	1	-261515	-19131	-225365	6	1	6	10250469	12249115	1998646	254402
MS_IMSGC_31604244_1	MS (IMSGC, EUR)	IMD	USM_B_UT	B_USM_UT	B	Sorted cell	ENSG00000182108	DEXI	5922	1.78749995365489e-22	6.51074591209623e-19	0.000274466710595552	0.999710773472347	1.47598170571288e-05	16:11083944	rs7200786	chr16.2		16	11083944	16:10923871	4.87051e-15	16:11120094	4.65399999999947e-24	7433	8326	0.999959197388543	0.999360041533131	9942468	11942141	ENSG00000182108.9	DEXI	protein_coding	10942468	-1	-141476	18597	-177626	4	0	4	9942468	11942141	1999673	254403
MS_IMSGC_31604244_1	MS (IMSGC, EUR)	IMD	USM_B_UT	B_USM_UT	B	Sorted cell	ENSG00000277369	AC010654.1	6438	4.08078769251485e-26	6.51262891833464e-19	6.26596030010082e-08	0.999999934478128	2.86227046864774e-09	16:11120094	rs6498163	chr16.2		16	11120094	16:11800064	2.76271e-17	16:11120094	4.65399999999947e-24	8361	8701	0.915060589049497	0.999360041533131	10798087	12797425	ENSG00000277369.1	AC010654.1	lncRNA	11797303	1	-677209	2761	-677209	16	0	16	10797568	12797425	1999857	254412
MS_IMSGC_31604244_1	MS (IMSGC, EUR)	IMD	USM_B_UT	B_USM_UT	B	Sorted cell	ENSG00000262420	TXNDC11-AS1	6341	4.80457894524173e-44	6.51262934501706e-19	7.37732594734231e-26	1	7.05008219596844e-21	16:11741353	rs7192366	chr16.2		16	11741353	16:11741353	1.13793e-39	16:11120094	4.65399999999947e-24	8271	8587	0.99999999999116	0.999360041533131	10743009	12741793	ENSG00000262420.3	AC007613.1	lncRNA	11743117	1	-1764	-1764	-623023	1	1	14	10742964	12741793	1998829	254409
MS_IMSGC_31604244_1	MS (IMSGC, EUR)	IMD	USM_B_UT	B_USM_UT	B	Sorted cell	ENSG00000271699	SNX29P2	1552	7.26822716851284e-14	0.00619421801826976	1.1660183257767e-11	0.993718314554341	8.74674156567436e-05	16:29327206	rs11864451	chr16.3		16	29327206	16:29327206	3.0688e-30	16:30091839	3.24599999999999e-08	2568	2737	0.999999999909377	0.995649434130576	28473820	30350020	ENSG00000271699.5	SNX29P2	transcribed_unprocessed_pseudogene	29355787	1	-28581	-28581	736052	0	0	45	28355330	30350020	1994690	254411
MS_IMSGC_31604244_1	MS (IMSGC, EUR)	IMD	USM_B_UT	B_USM_UT	B	Sorted cell	ENSG00000254634	SMG1P6	1612	1.22401465985425e-37	0.00619416667108041	1.96376195664824e-35	0.993768158050738	3.76752781826082e-05	16:29408354	rs257866	chr16.3		16	29408354	16:29408354	1.22584e-50	16:30091839	3.24599999999999e-08	2654	2824	0.984712182831399	0.99564954364307	28473820	30446894	ENSG00000254634.4	SMG1P6	transcribed_unprocessed_pseudogene	29447026	-1	38672	38672	-644813	0	0	43	28453419	30446894	1993475	254407
MS_IMSGC_31604244_1	MS (IMSGC, EUR)	IMD	USM_B_UT	B_USM_UT	B	Sorted cell	ENSG00000185905	C16orf54	1495	5.15490803554108e-28	0.00619523293383321	8.26857326004308e-26	0.993727318478687	7.74485874785025e-05	16:29753140	rs12935834	chr16.3		16	29753140	16:29743362	2.03091e-60	16:30091839	3.24599999999999e-08	2545	2656	0.961208257766408	0.995616118946481	28812434	30745953	ENSG00000185905.3	C16orf54	protein_coding	29745990	-1	-7150	2628	-345849	0	1	27	28747618	30745953	1998335	254404
MS_IMSGC_31604244_1	MS (IMSGC, EUR)	IMD	USM_B_UT	B_USM_UT	B	Sorted cell	ENSG00000090238	YPEL3	1451	0.00437065798706409	0.00103587088765316	0.700195922443453	0.165693020801561	0.128704527880268	16:30091839	rs3809627	chr16.3		16	30091839	16:30057148	1.30465e-07	16:30091839	3.24599999999999e-08	2418	2566	0.909867544262491	0.996541082128541	29098714	31096368	ENSG00000090238.11	YPEL3	protein_coding	30096213	-1	4374	39065	4374	1	4	1	29098714	31096368	1997654	254399
MS_IMSGC_31604244_1	MS (IMSGC, EUR)	IMD	USM_B_UT	B_USM_UT	B	Sorted cell	ENSG00000149922	TBX6	1450	1.09195055228511e-05	9.00528861843716e-05	0.00174932661115501	0.0124552634934511	0.985694437503686	16:30091839	rs3809627	chr16.3		16	30091839	16:30091839	1.99764e-08	16:30091839	3.24599999999999e-08	2417	2567	0.988239881941928	0.996544224575671	29093606	31091000	ENSG00000149922.10	TBX6	protein_coding	30091924	-1	85	85	85	0	0	0	29093354	31091000	1997646	254400
MS_IMSGC_31604244_1	MS (IMSGC, EUR)	IMD	USM_B_UT	B_USM_UT	B	Sorted cell	ENSG00000198064	NPIPB13	1201	0.00160093839985572	0.004514012672725	0.256490823467153	0.723174168852092	0.0142200566081741	16:30091839	rs3809627	chr16.3		16	30091839	16:30332522	8.0108e-08	16:30091839	3.24599999999999e-08	2108	2168	0.966994793251098	0.996477052501584	29254951	31252946	ENSG00000198064.13	NPIPB13	protein_coding	30248479	-1	156640	-84043	156640	16	0	16	29254951	31254461	1999510	254405
MS_IMSGC_31604244_1	MS (IMSGC, EUR)	IMD	USM_B_UT	B_USM_UT	B	Sorted cell	ENSG00000254206	NPIPB11	1586	2.94342704075975e-05	0.0061628734387276	0.0047222532880091	0.988732800143347	0.000352638859508396	16:30091839	rs3809627	chr16.3		16	30091839	16:29314182	1.08991e-09	16:30091839	3.24599999999999e-08	2612	2794	0.983479206162659	0.995639526186479	28473820	30400061	ENSG00000254206.5	NPIPB11	protein_coding	29406711	-1	-685128	92529	-685128	44	1	44	28434500	30400061	1965561	254406
MS_IMSGC_31604244_1	MS (IMSGC, EUR)	IMD	USM_B_UT	B_USM_UT	B	Sorted cell	ENSG00000284649	AC009093.8	1682	0.000646985418908526	0.00580386365547596	0.0987413901530121	0.885753887806976	0.00905387296562726	16:30091839	rs3809627	chr16.3		16	30091839	16:29131360	1.46314e-08	16:30091839	3.24599999999999e-08	2973	2895	0.962354891513026	0.997235050444762	28119645	30109121	ENSG00000284649.1	AC009093.8	transcribed_unprocessed_pseudogene	29113050	1	978789	18310	978789	53	0	53	28113336	30112202	1998866	254413
MS_IMSGC_31604244_1	MS (IMSGC, EUR)	IMD	USM_B_UT	B_USM_UT	B	Sorted cell	ENSG00000169203	NPIPB12	1637	8.30778159654776e-09	0.00618134426809854	1.33286836296483e-06	0.991706757297115	0.00211055725864231	16:30319567	rs12922786	chr16.3		16	30319567	16:30354718	2.73459e-16	16:30091839	3.24599999999999e-08	2670	2885	0.954852784066802	0.995635527505096	28506388	30505769	ENSG00000169203.16	NPIPB12	protein_coding	29506408	-1	-813159	-848310	-585431	52	54	35	28506388	30505769	1999381	254401
MS_IMSGC_31604244_1	MS (IMSGC, EUR)	IMD	USM_B_UT	B_USM_UT	B	Sorted cell	ENSG00000173801	JUP	2214	2.18809804862264e-54	7.65995398204836e-09	2.8565420065037e-46	0.999999992293681	4.63651139019283e-11	17:41764369	rs8081732	chr17.3		17	41764369	17:41764369	8.06182e-68	17:42377817	1.02000000000016e-13	3060	5407	1	0.989936280797127	40786959	42778077	ENSG00000173801.16	JUP	protein_coding	41786711	-1	22342	22342	-591106	0	0	28	40786959	42786922	1999963	254421
MS_IMSGC_31604244_1	MS (IMSGC, EUR)	IMD	USM_B_UT	B_USM_UT	B	Sorted cell	ENSG00000141698	NT5C3B	2124	4.70564081198217e-31	7.65995395750575e-09	6.14317107740797e-23	0.999999989074738	3.26531367484769e-09	17:41833482	rs12952506	chr17.3		17	41833482	17:41818912	2.17725e-45	17:42377817	1.02000000000016e-13	2998	5269	0.989889551352162	0.989936280813518	40836268	42825095	ENSG00000141698.16	NT5C3B	protein_coding	41836232	-1	2750	17320	-541585	0	0	25	40836268	42835712	1999444	254420
MS_IMSGC_31604244_1	MS (IMSGC, EUR)	IMD	USM_B_UT	B_USM_UT	B	Sorted cell	ENSG00000108771	DHX58	2208	1.85669120639623e-30	7.65995397391252e-09	2.42389340266646e-22	0.99999999127985	1.06019948325101e-09	17:42137300	rs7211222	chr17.3		17	42137300	17:42137300	3.35409e-46	17:42377817	1.02000000000016e-13	3199	4086	0.99985492575576	0.989936281175147	41129078	43043756	ENSG00000108771.12	DHX58	protein_coding	42112714	-1	-24586	-24586	-265103	2	2	13	41129078	43043756	1914678	254417
MS_IMSGC_31604244_1	MS (IMSGC, EUR)	IMD	USM_B_UT	B_USM_UT	B	Sorted cell	ENSG00000037042	TUBG2	2093	5.02276636853786e-12	7.6501323703659e-09	0.000655717559821282	0.998716535104721	0.000627739680303575	17:42377817	rs1026916	chr17.3		17	42377817	17:42665430	6.9401e-10	17:42377817	1.02000000000016e-13	3142	3699	0.99115642551175	0.989936280979827	41659512	43658325	ENSG00000037042.8	TUBG2	protein_coding	42659284	1	-281467	6146	-281467	16	0	16	41659512	43658325	1998813	254414
MS_IMSGC_31604244_1	MS (IMSGC, EUR)	IMD	USM_B_UT	B_USM_UT	B	Sorted cell	ENSG00000108797	CNTNAP1	2029	3.89344371018591e-10	7.24474997434256e-09	0.050828551868509	0.945788723741975	0.00338271675542225	17:42377817	rs1026916	chr17.3		17	42377817	17:42451647	5.0413e-07	17:42377817	1.02000000000016e-13	3080	3622	0.987970809452493	0.989936280991542	41685458	43682143	ENSG00000108797.11	CNTNAP1	protein_coding	42682531	1	-304714	-230884	-304714	20	18	20	41682700	43682572	1999872	254418
MS_IMSGC_31604244_1	MS (IMSGC, EUR)	IMD	USM_B_UT	B_USM_UT	B	Sorted cell	ENSG00000126581	BECN1	1919	1.95916122949926e-15	7.65995123398229e-09	2.55766707777211e-07	0.999999631954975	1.04618363285781e-07	17:42377817	rs1026916	chr17.3		17	42377817	17:42808235	2.41397e-20	17:42377817	1.02000000000016e-13	2948	3464	0.999999772076235	0.989936278248655	41833410	43826997	ENSG00000126581.12	BECN1	protein_coding	42824282	-1	446465	16047	446465	30	0	30	41833410	43832185	1998775	254419
MS_IMSGC_31604244_1	MS (IMSGC, EUR)	IMD	USM_B_UT	B_USM_UT	B	Sorted cell	ENSG00000184451	CCR10	2030	6.06411894550251e-11	7.57759950886389e-09	0.00791665187175865	0.989243011103382	0.00284032938661814	17:42377817	rs1026916	chr17.3		17	42377817	17:42451647	7.29188e-09	17:42377817	1.02000000000016e-13	3079	3621	0.993645042207208	0.989936280993509	41685458	43683024	ENSG00000184451.5	CCR10	protein_coding	42681843	-1	304026	230196	304026	19	17	19	41685458	43683024	1997566	254422
MS_IMSGC_31604244_1	MS (IMSGC, EUR)	IMD	USM_B_UT	B_USM_UT	B	Sorted cell	ENSG00000198496	NBR2	1945	7.14407099351796e-51	7.65995400895066e-09	9.32651936313796e-43	0.999999992301881	3.81707108730043e-11	17:43306756	rs71379215	chr17.3		17	43306756	17:43306756	3.42693e-59	17:42377817	1.02000000000016e-13	3000	3560	0.961219653829899	0.989936279369598	42126063	44124588	ENSG00000198496.10	NBR2	lncRNA	43125551	1	181205	181205	-747734	8	8	46	42126063	44124588	1998525	254424
MS_IMSGC_31604244_1	MS (IMSGC, EUR)	IMD	USM_B_UT	B_USM_UT	B	Sorted cell	ENSG00000236383	CCDC200	2038	9.36417330942547e-36	7.66143980059839e-09	1.22224718604382e-27	0.999999992300374	3.81921876734184e-11	17:43323919	rs2017481	chr17.3		17	43323919	17:43371926	7.97252e-44	17:42377817	1.02000000000016e-13	3003	3704	0.960980316124966	0.989934357787814	42306939	44305036	ENSG00000236383.8	LINC00854	protein_coding	43228623	-1	-95296	-143303	850806	1	2	53	42306797	44305036	1998239	254425
MS_IMSGC_31604244_1	MS (IMSGC, EUR)	IMD	USM_B_UT	B_USM_UT	B	Sorted cell	ENSG00000108395	TRIM37	2081	3.86042312959875e-12	1.91061100513786e-05	2.0204783688554e-07	0.999980591974202	9.98640486992655e-08	17:59106801	rs7503190	chr17.6		17	59106801	17:59106801	2.95739e-17	17:59781849	3.28900000000009e-10	3017	3340	0.999999826728144	0.971782105632978	58107450	60106777	ENSG00000108395.13	TRIM37	protein_coding	59106880	-1	79	79	-674969	0	0	13	58107450	60106777	1999327	254416
MS_IMSGC_31604244_1	MS (IMSGC, EUR)	IMD	USM_B_UT	B_USM_UT	B	Sorted cell	ENSG00000189050	RNFT1	1719	2.64728078559036e-09	3.62332100830468e-06	0.000138553246848479	0.188013501646758	0.811844319138106	17:59869851	rs1292045	chr17.6		17	59869851	17:59884486	6.48003e-12	17:59781849	3.28900000000009e-10	2890	2626	0.975226433256608	0.971786715393974	58966006	60954247	ENSG00000189050.15	RNFT1	protein_coding	59964740	-1	94889	80254	182891	4	4	6	58966006	60964176	1998170	254423
MS_IMSGC_31604244_1	MS (IMSGC, EUR)	IMD	USM_B_UT	B_USM_UT	B	Sorted cell	ENSG00000267302	RNFT1-DT	1719	1.1188065436077e-06	1.77300434313617e-05	0.0585560398639774	0.927927113576634	0.013497997709413	17:59877805	rs1292047	chr17.6		17	59877805	17:59530853	9.86559e-07	17:59781849	3.28900000000009e-10	2890	2626	0.991959599315333	0.971786715393974	58966006	60954247	ENSG00000267302.5	AC005702.1	lncRNA	59965096	1	-87291	-434243	-183247	5	12	7	58966006	60964176	1998170	254426
MS_IMSGC_31604244_1	MS (IMSGC, EUR)	IMD	USM_B_UT	B_USM_UT	B	Sorted cell	ENSG00000068097	HEATR6	1646	9.43314372008167e-13	1.91061598030752e-05	4.9371138286524e-08	0.999977185602513	3.65886560369236e-06	17:59985660	rs62083671	chr17.6		17	59985660	17:60078969	1.19229e-32	17:59781849	3.28900000000009e-10	2925	2507	0.999450546697019	0.971786753442552	59080984	61077849	ENSG00000068097.14	HEATR6	protein_coding	60078921	-1	93261	-48	297072	4	1	12	59080984	61077849	1996865	254415
MS_IMSGC_31604244_1	MS (IMSGC, EUR)	IMD	USM_B_UT	B_USM_UT	B	Sorted cell	ENSG00000275418	LINC03110	5006	1.16853702743996e-05	0.000890980833118098	0.0128481442253185	0.979626250096198	0.00662293947509096	18:58547294	rs62096279	chr18.1		18	58547294	18:58656647	8.73181e-13	18:58722200	1.96499999999989e-08	6512	7338	0.997972381631393	0.900223693078626	57660068	59659083	ENSG00000275418.1	AC104971.4	lncRNA	58658515	1	-111221	-1868	63685	2	0	3	57660068	59659643	1999575	254429
MS_IMSGC_31604244_1	MS (IMSGC, EUR)	IMD	USM_B_UT	B_USM_UT	B	Sorted cell	ENSG00000074695	LMAN1	4992	0.0002105733602436	0.000688325413238169	0.231560100310119	0.756905919254401	0.0106350816619988	18:58722200	rs11873030	chr18.1		18	58722200	18:59344700	2.97208e-09	18:58722200	1.96499999999989e-08	6525	7027	0.959319837336067	0.90022966689286	58361099	60359551	ENSG00000074695.5	LMAN1	protein_coding	59359265	-1	637065	14565	637065	7	0	7	58360757	60359551	1998794	254427
MS_IMSGC_31604244_1	MS (IMSGC, EUR)	IMD	USM_B_UT	B_USM_UT	B	Sorted cell	ENSG00000166562	SEC11C	5112	0.000379453330254849	0.000510956417705342	0.417273685032433	0.561843784610366	0.0199921206092397	18:58722200	rs11873030	chr18.1		18	58722200	18:59123808	3.65339e-09	18:58722200	1.96499999999989e-08	6636	7165	0.91059687845092	0.900224828444324	58139819	60137114	ENSG00000166562.8	SEC11C	protein_coding	59139884	1	-417684	-16076	-417684	5	0	5	58139819	60139383	1999564	254428
MS_IMSGC_31604244_1	MS (IMSGC, EUR)	IMD	USM_B_UT	B_USM_UT	B	Sorted cell	ENSG00000141994	DUS3L	4528	1.27430834240674e-46	4.64940578489389e-07	2.74079700841826e-40	0.999999532454292	2.60512530464288e-09	19:5789554	rs2436487	chr19.2		19	5789554	19:5789554	1.62942e-63	19:6668961	8.37400000000095e-13	6267	7305	1	0.999998718352183	4794245	6790814	ENSG00000141994.15	DUS3L	protein_coding	5791163	-1	1609	1609	-877798	0	0	38	4792037	6790888	1998851	254466
MS_IMSGC_31604244_1	MS (IMSGC, EUR)	IMD	USM_B_UT	B_USM_UT	B	Sorted cell	ENSG00000032444	PNPLA6	5362	5.59986076327894e-11	4.64882533917965e-07	0.000120442452981877	0.999874722085742	4.37052274353117e-06	19:6668961	rs1077667	chr19.2		19	6668961	19:7557340	7.2579e-15	19:6668961	8.37400000000095e-13	7452	8015	0.92887977380218	0.999998565757141	6535069	8533417	ENSG00000032444.15	PNPLA6	protein_coding	7535717	1	-866756	21623	-866756	23	0	23	6535054	8533980	1998926	254432
MS_IMSGC_31604244_1	MS (IMSGC, EUR)	IMD	USM_B_UT	B_USM_UT	B	Sorted cell	ENSG00000076944	STXBP2	5152	5.11435423953856e-11	4.64887661651567e-07	0.000110000117626312	0.99988570752212	3.82742144796043e-06	19:6668961	rs1077667	chr19.2		19	6668961	19:7643328	6.50606e-17	19:6668961	8.37400000000095e-13	7233	7795	0.999884862829243	0.999998570391381	6637064	8636808	ENSG00000076944.15	STXBP2	protein_coding	7637110	1	-968149	6218	-968149	30	0	30	6637064	8636808	1999744	254439
MS_IMSGC_31604244_1	MS (IMSGC, EUR)	IMD	USM_B_UT	B_USM_UT	B	Sorted cell	ENSG00000105519	CAPS	4389	6.39128260628791e-08	3.97896496106635e-07	0.137464442535115	0.855786870915939	0.00674822473962557	19:6668961	rs1077667	chr19.2		19	6668961	19:5897599	9.02736e-09	19:6668961	8.37400000000095e-13	6130	7266	0.971867467570225	0.999998694242933	4912545	6910825	ENSG00000105519.15	CAPS	protein_coding	5914254	1	754707	-16655	754707	28	5	28	4912313	6911418	1999105	254453
MS_IMSGC_31604244_1	MS (IMSGC, EUR)	IMD	USM_B_UT	B_USM_UT	B	Sorted cell	ENSG00000125651	GTF2F1	4719	2.45841702157449e-10	4.64684699121749e-07	0.000528759170239746	0.99944917054946	2.16053497595009e-05	19:6668961	rs1077667	chr19.2		19	6668961	19:6393609	1.55322e-10	19:6668961	8.37400000000095e-13	6751	7389	0.944074015408423	0.999998686438138	5394045	7393447	ENSG00000125651.13	GTF2F1	protein_coding	6393164	-1	-275797	-445	-275797	11	0	11	5394045	7393447	1999402	254456
MS_IMSGC_31604244_1	MS (IMSGC, EUR)	IMD	USM_B_UT	B_USM_UT	B	Sorted cell	ENSG00000125735	TNFSF14	4852	7.80849492789284e-08	1.50302103117776e-07	0.167946009319753	0.322251892805473	0.50980186948772	19:6668961	rs1077667	chr19.2		19	6668961	19:6722011	3.56648e-07	19:6668961	8.37400000000095e-13	7097	7494	0.904658195578064	0.999998698108504	5670764	7670203	ENSG00000125735.10	TNFSF14	protein_coding	6670160	-1	1199	-51851	1199	0	2	0	5670764	7670411	1999647	254458
MS_IMSGC_31604244_1	MS (IMSGC, EUR)	IMD	USM_B_UT	B_USM_UT	B	Sorted cell	ENSG00000229833	PET100	5177	1.53581429852871e-12	4.64938969587401e-07	3.30324706686895e-06	0.999996085845525	1.45966903620459e-07	19:6668961	rs1077667	chr19.2		19	6668961	19:7626981	1.07027e-31	19:6668961	8.37400000000095e-13	7271	7834	0.999362271794814	0.999998568621824	6629962	8629296	ENSG00000229833.9	PET100	protein_coding	7629793	1	-960832	-2812	-960832	26	1	26	6629962	8629671	1999709	254479
MS_IMSGC_31604244_1	MS (IMSGC, EUR)	IMD	USM_B_UT	B_USM_UT	B	Sorted cell	ENSG00000125734	GPR108	4996	2.29209943861276e-20	4.64940563633889e-07	4.92987390846695e-14	0.999999526632776	8.42661210484501e-09	19:6719655	rs2270520	chr19.2		19	6719655	19:6722011	3.92902e-28	19:6668961	8.37400000000095e-13	7272	7662	0.999999999999987	0.999998697326424	5738767	7737421	ENSG00000125734.15	GPR108	protein_coding	6737580	-1	17925	15569	68619	1	0	3	5738767	7737421	1998654	254457
MS_IMSGC_31604244_1	MS (IMSGC, EUR)	IMD	USM_B_UT	B_USM_UT	B	Sorted cell	ENSG00000076826	CAMSAP3	5281	6.61511573982957e-19	4.64940557595824e-07	1.42278670876707e-12	0.999999503696723	3.13612952638231e-08	19:7596274	rs112811805	chr19.2		19	7596274	19:7596274	2.31017e-28	19:6668961	8.37400000000095e-13	7362	7968	0.999999999984353	0.999998567647101	6596272	8595399	ENSG00000076826.9	CAMSAP3	protein_coding	7595863	1	411	411	-926902	0	0	24	6596272	8595652	1999380	254437
MS_IMSGC_31604244_1	MS (IMSGC, EUR)	IMD	USM_B_UT	B_USM_UT	B	Sorted cell	ENSG00000076924	XAB2	5178	2.91459933302773e-73	4.64940570696874e-07	6.26875378844318e-67	0.999999530261729	4.79769242008137e-09	19:7621521	rs4134860	chr19.2		19	7621521	19:7621521	9.07556e-92	19:6668961	8.37400000000095e-13	7271	7841	1	0.999998568324658	6629586	8629296	ENSG00000076924.11	XAB2	protein_coding	7629545	-1	8024	8024	960584	0	0	25	6629586	8629296	1999710	254438
MS_IMSGC_31604244_1	MS (IMSGC, EUR)	IMD	USM_B_UT	B_USM_UT	B	Sorted cell	ENSG00000099330	OCEL1	4054	4.1623547510869e-22	7.56521202652074e-08	5.50196665796862e-15	0.999999923587683	7.60188301151026e-10	19:17226216	rs2288544	chr19.5		19	17226216	19:17226216	4.02188e-27	19:18191169	4.84100000000001e-13	5467	6457	0.999999999999993	0.943902196296471	16226612	18226053	ENSG00000099330.8	OCEL1	protein_coding	17226226	1	-10	-10	964943	0	0	49	16226612	18226053	1999441	254443
MS_IMSGC_31604244_1	MS (IMSGC, EUR)	IMD	USM_B_UT	B_USM_UT	B	Sorted cell	ENSG00000099330	OCEL1	4054	4.1623547510869e-22	7.56521202652074e-08	5.50196665796862e-15	0.999999923587683	7.60188301151026e-10	19:17226216	rs2288544	chr19.6		19	17226216	19:17226216	4.02188e-27	19:18191169	4.84100000000001e-13	5467	6457	0.999999999999993	0.943902196296471	16226612	18226053	ENSG00000099330.8	OCEL1	protein_coding	17226226	1	-10	-10	964943	0	0	49	16226612	18226053	1999441	254443
MS_IMSGC_31604244_1	MS (IMSGC, EUR)	IMD	USM_B_UT	B_USM_UT	B	Sorted cell	ENSG00000160113	NR2F6	4031	6.2146323488743e-26	7.50986041068469e-08	8.27529612665342e-19	0.999999924040512	8.60883256932608e-10	19:17240726	rs2288539	chr19.5		19	17240726	19:17234226	2.13333e-32	19:18191169	4.84100000000001e-13	5446	6435	0.999999976679566	0.944289373106241	16246427	18245866	ENSG00000160113.5	NR2F6	protein_coding	17245919	-1	5193	11693	-945250	0	0	48	16246427	18245866	1999439	254467
MS_IMSGC_31604244_1	MS (IMSGC, EUR)	IMD	USM_B_UT	B_USM_UT	B	Sorted cell	ENSG00000160113	NR2F6	4031	6.2146323488743e-26	7.50986041068469e-08	8.27529612665342e-19	0.999999924040512	8.60883256932608e-10	19:17240726	rs2288539	chr19.6		19	17240726	19:17234226	2.13333e-32	19:18191169	4.84100000000001e-13	5446	6435	0.999999976679566	0.944289373106241	16246427	18245866	ENSG00000160113.5	NR2F6	protein_coding	17245919	-1	5193	11693	-945250	0	0	48	16246427	18245866	1999439	254467
MS_IMSGC_31604244_1	MS (IMSGC, EUR)	IMD	USM_B_UT	B_USM_UT	B	Sorted cell	ENSG00000096996	IL12RB1	3990	1.19046750228465e-10	7.48482076633411e-08	0.00158782661875233	0.998313290704721	9.88077092733832e-05	19:18101976	rs113392940	chr19.6		19	18101976	19:18082381	3.30462e-12	19:18191169	4.84100000000001e-13	5127	6429	0.935428412162666	0.944320511331765	17099045	19098636	ENSG00000096996.15	IL12RB1	protein_coding	18086934	-1	-15042	4553	-104235	1	0	5	17099045	19098636	1999591	254441
MS_IMSGC_31604244_1	MS (IMSGC, EUR)	IMD	USM_B_UT	B_USM_UT	B	Sorted cell	ENSG00000254858	MPV17L2	3975	5.95555079866546e-11	7.49084667293206e-08	0.000794341934035636	0.99911708939114	8.84937068034864e-05	19:18169006	rs3746187	chr19.6		19	18169006	19:18186290	3.60004e-14	19:18191169	4.84100000000001e-13	5109	6318	0.996484351648008	0.944320513764161	17193427	19192993	ENSG00000254858.9	MPV17L2	protein_coding	18193218	1	-24212	-6928	-2049	1	0	0	17193427	19192993	1999566	254481
MS_IMSGC_31604244_1	MS (IMSGC, EUR)	IMD	USM_B_UT	B_USM_UT	B	Sorted cell	ENSG00000099308	MAST3	3989	9.80624016307804e-09	6.4028631569506e-08	0.13079407148815	0.853973238074197	0.0152326166027799	19:18186846	rs62120364	chr19.6		19	18186846	19:18164722	1.80228e-11	19:18191169	4.84100000000001e-13	5127	6428	0.979112439154356	0.944320511328784	17099045	19097431	ENSG00000099308.10	MAST3	protein_coding	18097778	1	89068	66944	93391	4	3	4	17098634	19097457	1998823	254442
MS_IMSGC_31604244_1	MS (IMSGC, EUR)	IMD	USM_B_UT	B_USM_UT	B	Sorted cell	ENSG00000130313	PGLS	4079	1.99436856527665e-09	7.28676165690112e-08	0.0266005737874343	0.971893781160684	0.00150557018989451	19:18186846	rs62120364	chr19.6		19	18186846	19:17508829	3.15895e-10	19:18191169	4.84100000000001e-13	5370	6571	0.996387146965479	0.94432051078165	16512308	18511405	ENSG00000130313.6	PGLS	protein_coding	17511649	1	675197	-2820	679520	24	0	24	16511636	18511405	1999769	254461
MS_IMSGC_31604244_1	MS (IMSGC, EUR)	IMD	USM_B_UT	B_USM_UT	B	Sorted cell	ENSG00000167483	NIBAN3	4092	1.27698218328142e-08	6.12981251101592e-08	0.170321869442384	0.817560489128772	0.0121175673608968	19:18186846	rs62120364	chr19.6		19	18186846	19:17579064	1.23297e-09	19:18191169	4.84100000000001e-13	5378	6595	0.976023153791503	0.944320509878269	16525960	18522945	ENSG00000167483.17	FAM129C	protein_coding	17527267	1	659579	51797	663902	21	1	21	16523699	18522945	1999246	254470
MS_IMSGC_31604244_1	MS (IMSGC, EUR)	IMD	USM_B_UT	B_USM_UT	B	Sorted cell	ENSG00000216490	IFI30	3962	2.97955049989837e-08	4.36855192022114e-08	0.397407719281741	0.582630602172192	0.0199616050650439	19:18186846	rs62120364	chr19.6		19	18186846	19:18172085	1.53868e-14	19:18191169	4.84100000000001e-13	5090	6366	0.932824208890849	0.944320512512762	17173180	19173085	ENSG00000216490.3	IFI30	protein_coding	18173813	1	13033	-1728	17356	0	0	0	17173180	19173085	1999905	254477
MS_IMSGC_31604244_1	MS (IMSGC, EUR)	IMD	USM_B_UT	B_USM_UT	B	Sorted cell	ENSG00000105639	JAK3	4243	4.20882964569495e-10	7.4533311398251e-08	0.00561367001389143	0.994112901577622	0.000273353454292626	19:18191169	rs4808760	chr19.6		19	18191169	19:17847808	9.56172e-15	19:18191169	4.84100000000001e-13	5411	6714	0.998240860535299	0.944320511141084	16848144	18845890	ENSG00000105639.18	JAK3	protein_coding	17847982	-1	-343187	174	-343187	13	0	13	16848144	18845890	1997746	254454
MS_IMSGC_31604244_1	MS (IMSGC, EUR)	IMD	USM_B_UT	B_USM_UT	B	Sorted cell	ENSG00000105640	RPL18A	4240	3.31306765053305e-10	7.46272947418804e-08	0.00441891691741725	0.995366554265479	0.000214453858503164	19:18191169	rs4808760	chr19.6		19	18191169	19:17856486	7.09185e-26	19:18191169	4.84100000000001e-13	5410	6715	0.993028645000085	0.944320511156906	16860899	18859548	ENSG00000105640.12	RPL18A	protein_coding	17859910	1	331259	-3424	331259	12	0	12	16860899	18859814	1998915	254455
MS_IMSGC_31604244_1	MS (IMSGC, EUR)	IMD	USM_B_UT	B_USM_UT	B	Sorted cell	ENSG00000130309	COLGALT1	4087	2.22649048671354e-13	7.49744103281952e-08	2.96965780947793e-06	0.99999683095602	1.24411537263765e-07	19:18191169	rs4808760	chr19.6		19	18191169	19:17531293	1.29785e-15	19:18191169	4.84100000000001e-13	5353	6608	0.999999592688076	0.944320509567697	16559264	18554828	ENSG00000130309.10	COLGALT1	protein_coding	17555649	1	635520	-24356	635520	20	0	20	16556459	18554828	1998369	254459
MS_IMSGC_31604244_1	MS (IMSGC, EUR)	IMD	USM_B_UT	B_USM_UT	B	Sorted cell	ENSG00000130312	MRPL34	4090	3.60410148662682e-08	3.70972239531247e-08	0.480712679524317	0.494751254686707	0.024535992650738	19:18191169	rs4808760	chr19.5		19	18191169	19:17328109	6.01166e-11	19:18191169	4.84100000000001e-13	5507	6513	0.909624969563282	0.944320725058563	16293710	18291332	ENSG00000130312.6	MRPL34	protein_coding	17305872	1	885297	22237	885297	41	1	41	16293710	18292454	1998744	254460
MS_IMSGC_31604244_1	MS (IMSGC, EUR)	IMD	USM_B_UT	B_USM_UT	B	Sorted cell	ENSG00000130312	MRPL34	4090	3.60410148662682e-08	3.70972239531247e-08	0.480712679524317	0.494751254686707	0.024535992650738	19:18191169	rs4808760	chr19.6		19	18191169	19:17328109	6.01166e-11	19:18191169	4.84100000000001e-13	5507	6513	0.909624969563282	0.944320725058563	16293710	18291332	ENSG00000130312.6	MRPL34	protein_coding	17305872	1	885297	22237	885297	41	1	41	16293710	18292454	1998744	254460
MS_IMSGC_31604244_1	MS (IMSGC, EUR)	IMD	USM_B_UT	B_USM_UT	B	Sorted cell	ENSG00000130511	SSBP4	3771	1.13726085441713e-10	7.48552188084695e-08	0.00151686051632794	0.998406900994506	7.61635202202401e-05	19:18191169	rs4808760	chr19.6		19	18191169	19:18427932	5.62677e-18	19:18191169	4.84100000000001e-13	4983	5814	0.988567738052348	0.944320515235914	17418951	19418012	ENSG00000130511.15	SSBP4	protein_coding	18419398	1	-228229	8534	-228229	14	0	14	17418951	19418012	1999061	254462
MS_IMSGC_31604244_1	MS (IMSGC, EUR)	IMD	USM_B_UT	B_USM_UT	B	Sorted cell	ENSG00000130517	PGPEP1	3876	5.32956182621821e-12	7.49690141488544e-08	7.10848515831779e-05	0.999924829681859	4.01049221490976e-06	19:18191169	rs4808760	chr19.6		19	18191169	19:18341313	1.53234e-12	19:18191169	4.84100000000001e-13	5072	6024	0.999961166167837	0.944320514784838	17341172	19339271	ENSG00000130517.13	PGPEP1	protein_coding	18340598	1	-149429	715	-149429	11	0	11	17341172	19340184	1999012	254463
MS_IMSGC_31604244_1	MS (IMSGC, EUR)	IMD	USM_B_UT	B_USM_UT	B	Sorted cell	ENSG00000130518	IQCN	3934	1.22754826570088e-12	7.49733580841208e-08	1.63728443669037e-05	0.99998277539621	7.76784836803914e-07	19:18191169	rs4808760	chr19.6		19	18191169	19:18297412	3.7514e-13	19:18191169	4.84100000000001e-13	5092	6159	0.922936256003197	0.944320514328081	17274841	19274271	ENSG00000130518.16	KIAA1683	protein_coding	18274452	-1	83283	-22960	83283	6	3	6	17274841	19274271	1999430	254464
MS_IMSGC_31604244_1	MS (IMSGC, EUR)	IMD	USM_B_UT	B_USM_UT	B	Sorted cell	ENSG00000160117	ANKLE1	4075	1.55342758893437e-10	7.48123545043108e-08	0.0020719495887251	0.997841169305396	8.68061381827136e-05	19:18191169	rs4808760	chr19.5		19	18191169	19:17281820	9.20164e-13	19:18191169	4.84100000000001e-13	5486	6492	0.994991307097877	0.944335758521044	16282165	18281577	ENSG00000160117.14	ANKLE1	protein_coding	17281901	1	909268	-81	909268	44	0	44	16282165	18281577	1999412	254468
MS_IMSGC_31604244_1	MS (IMSGC, EUR)	IMD	USM_B_UT	B_USM_UT	B	Sorted cell	ENSG00000160117	ANKLE1	4075	1.55342758893437e-10	7.48123545043108e-08	0.0020719495887251	0.997841169305396	8.68061381827136e-05	19:18191169	rs4808760	chr19.6		19	18191169	19:17281820	9.20164e-13	19:18191169	4.84100000000001e-13	5486	6492	0.994991307097877	0.944335758521044	16282165	18281577	ENSG00000160117.14	ANKLE1	protein_coding	17281901	1	909268	-81	909268	44	0	44	16282165	18281577	1999412	254468
MS_IMSGC_31604244_1	MS (IMSGC, EUR)	IMD	USM_B_UT	B_USM_UT	B	Sorted cell	ENSG00000221983	UBA52	3525	3.65878300122423e-08	3.65889339522721e-08	0.488002682010348	0.487969350398795	0.0240278944140951	19:18191169	rs4808760	chr19.6		19	18191169	19:18600393	9.03845e-13	19:18191169	4.84100000000001e-13	4860	5549	0.918651295707969	0.944320515330367	17572233	19569841	ENSG00000221983.7	UBA52	protein_coding	18571857	1	-380688	28536	-380688	24	1	24	17572233	19569841	1997608	254478
MS_IMSGC_31604244_1	MS (IMSGC, EUR)	IMD	USM_B_UT	B_USM_UT	B	Sorted cell	ENSG00000175489	LRRC25	3804	1.30251519903529e-45	7.49746437773499e-08	1.73727414400837e-38	0.999999924661199	3.64160897078841e-10	19:18402122	rs1560117	chr19.6		19	18402122	19:18402122	4.02761e-62	19:18191169	4.84100000000001e-13	5002	5879	1	0.944320515118576	17397869	19397329	ENSG00000175489.9	LRRC25	protein_coding	18397622	-1	-4500	-4500	206453	0	0	13	17397869	19397329	1999460	254472
MS_IMSGC_31604244_1	MS (IMSGC, EUR)	IMD	USM_B_UT	B_USM_UT	B	Sorted cell	ENSG00000268030	AC005253.2	3544	4.7211530651541e-21	7.49746437904869e-08	6.29699918619856e-14	0.999999924633751	3.91539150142401e-10	19:18578175	rs4808821	chr19.6		19	18578175	19:18578175	6.52707e-23	19:18191169	4.84100000000001e-13	4872	5571	0.999999999999936	0.944320515300551	17561773	19561508	ENSG00000268030.1	AC005253.1	lncRNA	18561560	-1	-16615	-16615	370391	2	2	22	17561773	19561508	1999735	254483
MS_IMSGC_31604244_1	MS (IMSGC, EUR)	IMD	USM_B_UT	B_USM_UT	B	Sorted cell	ENSG00000006015	REX1BD	3485	1.12382273303211e-27	7.49746437829952e-08	1.4989369623897e-20	0.999999924409632	6.1572588707115e-10	19:18588635	rs10407212	chr19.6		19	18588635	19:18588635	6.33799e-53	19:18191169	4.84100000000001e-13	4860	5508	0.999999999999998	0.944320515332411	17589026	19586161	ENSG00000006015.17	C19orf60	protein_coding	18588798	1	-163	-163	-397629	0	0	25	17589026	19588309	1999283	254430
MS_IMSGC_31604244_1	MS (IMSGC, EUR)	IMD	USM_B_UT	B_USM_UT	B	Sorted cell	ENSG00000011485	PPP5C	3678	4.18070992941758e-10	0.00137933731764373	3.02675422950446e-07	0.998613890100479	6.46948838459883e-06	19:46392960	rs3764613	chr19.8		19	46392960	19:46392960	7.2346e-19	19:47135282	4.074e-09	5000	5995	0.999999951256935	0.992559091151709	45347108	47346851	ENSG00000011485.14	PPP5C	protein_coding	46347087	1	45873	45873	788195	0	0	25	45347108	47346851	1999743	254431
MS_IMSGC_31604244_1	MS (IMSGC, EUR)	IMD	USM_B_UT	B_USM_UT	B	Sorted cell	ENSG00000105281	SLC1A5	3642	0.000694752714053358	0.000653552208856411	0.502726430219573	0.47286742935657	0.0230578355009463	19:47135282	rs11083862	chr19.8		19	47135282	19:46814464	4.25447e-13	19:47135282	4.074e-09	4986	6068	0.912637548920919	0.992606323337756	45788802	47788388	ENSG00000105281.12	SLC1A5	protein_coding	46788594	-1	-346688	-25870	-346688	6	0	6	45788802	47788388	1999586	254449
MS_IMSGC_31604244_1	MS (IMSGC, EUR)	IMD	USM_B_UT	B_USM_UT	B	Sorted cell	ENSG00000105373	NOP53	3823	0.000170187718805925	0.00120324730354333	0.12302114356069	0.869762351062401	0.00584307035455881	19:47135282	rs11083862	chr19.8		19	47135282	19:47755460	1.37775e-15	19:47135282	4.074e-09	5060	6221	0.971764121187077	0.992691109013115	46745722	48745383	ENSG00000105373.18	NOP53	protein_coding	47745546	1	-610264	9914	-610264	20	0	20	46745722	48745383	1999661	254450
MS_IMSGC_31604244_1	MS (IMSGC, EUR)	IMD	USM_B_UT	B_USM_UT	B	Sorted cell	ENSG00000178980	SELENOW	3814	3.42806053201329e-05	0.00133647546570914	0.0247862939790927	0.96631191727351	0.00753103267636866	19:47135282	rs11083862	chr19.8		19	47135282	19:47766690	9.01616e-12	19:47135282	4.074e-09	5056	6219	0.981584231555638	0.99261265368764	46778905	48777632	ENSG00000178980.14	SELENOW	protein_coding	47778703	1	-643421	-12013	-643421	22	1	22	46778905	48777632	1998727	254473
MS_IMSGC_31604244_1	MS (IMSGC, EUR)	IMD	USM_B_UT	B_USM_UT	B	Sorted cell	ENSG00000257704	INAFM1	4109	1.10266167208191e-15	0.00138172282942721	7.96905165601072e-13	0.998585527959733	3.2749210038309e-05	19:47255671	rs10423101	chr19.8		19	47255671	19:47261106	2.18908e-23	19:47135282	4.074e-09	5394	6667	0.999999999922357	0.992801478608159	46274529	48273538	ENSG00000257704.3	INAFM1	protein_coding	47274885	1	-19214	-13779	-139603	2	0	3	46274529	48273984	1999455	254482
MS_IMSGC_31604244_1	MS (IMSGC, EUR)	IMD	USM_B_UT	B_USM_UT	B	Sorted cell	ENSG00000105499	PLA2G4C	4156	1.041437729815e-28	0.00139248194437263	7.46843726376883e-26	0.998587176271327	2.03417842976091e-05	19:48113401	rs7250148	chr19.8		19	48113401	19:48113401	2.3164e-39	19:47135282	4.074e-09	5402	6748	0.999812513626977	0.994790760334934	47111403	49110704	ENSG00000105499.13	PLA2G4C	protein_coding	48110817	-1	-2584	-2584	975535	0	0	30	47110983	49110704	1999721	254452
MS_IMSGC_31604244_1	MS (IMSGC, EUR)	IMD	USM_B_UT	B_USM_UT	B	Sorted cell	ENSG00000232871	SEC1P	4403	6.29881085015704e-33	6.63842161859373e-06	9.48835308134816e-28	0.999993327537574	3.40408030860644e-08	19:48642256	rs4365394	chr19.9		19	48642256	19:48633258	3.72774e-44	19:49333989	3.47899999999989e-11	5771	6998	0.910130395486418	0.99865029744895	47638578	49637392	ENSG00000232871.8	SEC1P	transcribed_unitary_pseudogene	48673174	1	-30918	-39916	660815	2	3	38	47638578	49637577	1998999	254480
MS_IMSGC_31604244_1	MS (IMSGC, EUR)	IMD	USM_B_UT	B_USM_UT	B	Sorted cell	ENSG00000104901	DKKL1	3579	2.63204239749323e-27	6.63842233535761e-06	3.9648347596496e-22	0.99999329973835	6.18393175207172e-08	19:49317544	rs353981	chr19.9		19	49317544	19:49317544	1.8074e-33	19:49333989	3.47899999999989e-11	5096	5834	0.988332433225861	0.998650401087434	48362262	50361464	ENSG00000104901.6	DKKL1	protein_coding	49363877	1	-46333	-46333	-29888	5	5	4	48362262	50361464	1999202	254447
MS_IMSGC_31604244_1	MS (IMSGC, EUR)	IMD	USM_B_UT	B_USM_UT	B	Sorted cell	ENSG00000039650	PNKP	3832	3.29338143874256e-07	6.29270574959786e-06	0.0496104553250514	0.947908322526109	0.00247460010494672	19:49333989	rs1465697	chr19.9		19	49333989	19:49893289	1.8142e-10	19:49333989	3.47899999999989e-11	5326	6021	0.992249879968899	0.998650931463901	48878914	50877870	ENSG00000039650.11	PNKP	protein_coding	49867576	-1	533587	-25713	533587	40	2	40	48878914	50877870	1998956	254433
MS_IMSGC_31604244_1	MS (IMSGC, EUR)	IMD	USM_B_UT	B_USM_UT	B	Sorted cell	ENSG00000063127	SLC6A16	3598	1.71395781285623e-10	6.54942412416185e-06	2.58185792296527e-05	0.986560044723359	0.0134075871018912	19:49333989	rs1465697	chr19.9		19	49333989	19:49335634	2.32606e-12	19:49333989	3.47899999999989e-11	5103	5876	0.966606086156127	0.998650390458282	48325971	50324528	ENSG00000063127.15	SLC6A16	protein_coding	49325191	-1	-8798	-10443	-8798	0	1	0	48325971	50324528	1998557	254434
MS_IMSGC_31604244_1	MS (IMSGC, EUR)	IMD	USM_B_UT	B_USM_UT	B	Sorted cell	ENSG00000074219	TEAD2	3579	4.83381494837683e-34	6.42876172223955e-06	7.28152310531459e-29	0.968347321455964	0.0316462497823071	19:49333989	rs1465697	chr19.9		19	49333989	19:49358895	4.7712e-44	19:49333989	3.47899999999989e-11	5096	5834	0.980864879613727	0.998650401087608	48362708	50362278	ENSG00000074219.13	TEAD2	protein_coding	49362416	-1	28427	3521	28427	3	0	3	48362708	50362278	1999570	254436
MS_IMSGC_31604244_1	MS (IMSGC, EUR)	IMD	USM_B_UT	B_USM_UT	B	Sorted cell	ENSG00000087076	HSD17B14	4157	2.00527743908576e-06	4.54901162090129e-06	0.302069393467415	0.685225008873586	0.0126990433699383	19:49333989	rs1465697	chr19.9		19	49333989	19:48835841	9.33151e-10	19:49333989	3.47899999999989e-11	5591	6667	0.948542086857609	0.998650327313169	47836836	49835196	ENSG00000087076.8	HSD17B14	protein_coding	48836491	-1	-497498	650	-497498	30	0	30	47836836	49835527	1998691	254440
MS_IMSGC_31604244_1	MS (IMSGC, EUR)	IMD	USM_B_UT	B_USM_UT	B	Sorted cell	ENSG00000104805	NUCB1	4073	6.62404995259767e-11	6.63835241176022e-06	9.97828384765306e-06	0.999982866234554	5.17062944015942e-07	19:49333989	rs1465697	chr19.9		19	49333989	19:48900308	1.78224e-40	19:49333989	3.47899999999989e-11	5523	6475	0.970666903715971	0.998650338605683	47901208	49899756	ENSG00000104805.15	NUCB1	protein_coding	48900312	1	433677	-4	433677	26	0	26	47900712	49899991	1999279	254444
MS_IMSGC_31604244_1	MS (IMSGC, EUR)	IMD	USM_B_UT	B_USM_UT	B	Sorted cell	ENSG00000105053	VRK3	3940	2.82527845432071e-07	6.34570966906941e-06	0.0425590988156677	0.955894504463818	0.00153976848300121	19:49333989	rs1465697	chr19.9		19	49333989	19:49996035	3.45424e-08	19:49333989	3.47899999999989e-11	5453	6183	0.990044311027277	0.998650991516955	49026147	51025863	ENSG00000105053.10	VRK3	protein_coding	50025372	-1	691383	29337	691383	49	0	49	49026147	51025863	1999716	254448
MS_IMSGC_31604244_1	MS (IMSGC, EUR)	IMD	USM_B_UT	B_USM_UT	B	Sorted cell	ENSG00000105447	GRWD1	4340	8.11681459315319e-12	6.63841280313988e-06	1.22269432978945e-06	0.999992003988571	1.34896179699738e-07	19:49333989	rs1465697	chr19.9		19	49333989	19:48443068	1.84345e-17	19:49333989	3.47899999999989e-11	5616	6863	0.962218466661657	0.9986502511555	47446095	49445355	ENSG00000105447.12	GRWD1	protein_coding	48445983	1	888006	-2915	888006	53	0	53	47445891	49445355	1999464	254451
MS_IMSGC_31604244_1	MS (IMSGC, EUR)	IMD	USM_B_UT	B_USM_UT	B	Sorted cell	ENSG00000196961	AP2A1	3661	6.98377526239259e-07	5.91492057762924e-06	0.105201404849486	0.890997535069353	0.00379444678305732	19:49333989	rs1465697	chr19.9		19	49333989	19:49767830	1.02544e-09	19:49333989	3.47899999999989e-11	5174	5853	0.982131646538416	0.998650639156958	48767378	50766500	ENSG00000196961.12	AP2A1	protein_coding	49767001	1	-433012	829	-433012	32	0	32	48766973	50766721	1999748	254474
MS_IMSGC_31604244_1	MS (IMSGC, EUR)	IMD	USM_B_UT	B_USM_UT	B	Sorted cell	ENSG00000197813	CTC-301O7.4	3577	5.01287018610649e-12	6.63840640076657e-06	7.55124687717197e-07	0.999990894847399	1.71161649877479e-06	19:49333989	rs1465697	chr19.9		19	49333989	19:49393060	2.73137e-13	19:49333989	3.47899999999989e-11	5081	5851	0.980738041507589	0.998650392378617	48340687	50338780	ENSG00000197813.5	AC011450.1	lncRNA	49340303	-1	6314	-52757	6314	1	4	1	48340310	50338780	1998470	254475
MS_IMSGC_31604244_1	MS (IMSGC, EUR)	IMD	USM_B_UT	B_USM_UT	B	Sorted cell	ENSG00000104863	LIN7B	3813	5.33592177506704e-07	6.05210445262788e-06	0.0803788288970778	0.911656121703453	0.00795846370283936	19:49334182	rs1465696	chr19.9		19	49334182	19:49112335	3.13264e-08	19:49333989	3.47899999999989e-11	5307	6108	0.979448477706454	0.998650410865194	48115454	50090661	ENSG00000104863.11	LIN7B	protein_coding	49114370	1	219812	-2035	219619	5	0	5	48115454	50090661	1975207	254445
MS_IMSGC_31604244_1	MS (IMSGC, EUR)	IMD	USM_B_UT	B_USM_UT	B	Sorted cell	ENSG00000213024	NUP62	3881	9.14768025163534e-10	6.63748567523266e-06	0.000137797759546684	0.999849819189641	5.74465036672607e-06	19:49334182	rs1465696	chr19.9		19	49334182	19:49907293	1.17466e-12	19:49333989	3.47899999999989e-11	5372	6044	0.999977320061484	0.998650995288773	48929990	50929747	ENSG00000213024.11	NUP62	protein_coding	49929504	-1	595322	22211	595515	45	1	45	48929990	50929747	1999757	254476
MS_IMSGC_31604244_1	MS (IMSGC, EUR)	IMD	USM_B_UT	B_USM_UT	B	Sorted cell	ENSG00000104894	CD37	3584	8.80436588128807e-18	4.10870564180183e-06	1.32626495262876e-12	0.618160208771638	0.381835682521391	19:49342638	rs8108669	chr19.9		19	49342638	19:49335634	5.37814e-36	19:49333989	3.47899999999989e-11	5089	5865	0.984363146840271	0.998650386083584	48335501	50333592	ENSG00000104894.11	CD37	protein_coding	49335406	1	7232	228	-1417	1	0	0	48335501	50333944	1998443	254446
MS_IMSGC_31604244_1	MS (IMSGC, EUR)	IMD	USM_B_UT	B_USM_UT	B	Sorted cell	ENSG00000268157	AC010524.1	3587	4.32529307039711e-13	5.5486072120999e-06	6.5155000310618e-08	0.835497616921948	0.164496769315409	19:49342638	rs8108669	chr19.9		19	49342638	19:49378203	2.91654e-15	19:49333989	3.47899999999989e-11	5105	5850	0.984628593649281	0.998650396563017	48356593	50355239	ENSG00000268157.1	AC010524.1	lncRNA	49356152	1	-13514	22051	-22163	0	2	2	48356593	50355239	1998646	254484
MS_IMSGC_31604244_1	MS (IMSGC, EUR)	IMD	USM_B_UT	B_USM_UT	B	Sorted cell	ENSG00000268686	AC010643.1	3579	9.299109768013e-09	6.18549036603857e-07	0.00140079178959177	0.0913620172637775	0.907236563098485	19:49358133	rs12709914	chr19.9		19	49358133	19:49387616	2.54568e-08	19:49333989	3.47899999999989e-11	5096	5811	0.997122443103297	0.998650406384395	48388280	50387070	ENSG00000268686.1	AC010643.1	lncRNA	49388085	-1	29952	469	54096	2	0	5	48388280	50387595	1999315	254485
MS_IMSGC_31604244_1	MS (IMSGC, EUR)	IMD	USM_B_UT	B_USM_UT	B	Sorted cell	ENSG00000161618	ALDH16A1	3603	1.18800645036525e-30	6.63842241460285e-06	1.78957959136092e-25	0.999993330643847	3.09337451440428e-08	19:49461875	rs79109084	chr19.9		19	49461875	19:49461874	6.19545e-46	19:49333989	3.47899999999989e-11	5109	5835	0.999995357680892	0.998649807510849	48453500	50451327	ENSG00000161618.9	ALDH16A1	protein_coding	49453225	1	8650	8649	-119236	0	0	8	48453376	50452508	1999132	254469
MS_IMSGC_31604244_1	MS (IMSGC, EUR)	IMD	USM_B_UT	B_USM_UT	B	Sorted cell	ENSG00000168612	ZSWIM1	4078	1.00574145257097e-45	4.26319094772933e-08	2.35912822387192e-38	0.999999956531284	8.3680344850353e-10	20:45852080	rs13041788	chr20.3		20	45852080	20:45851687	4.41009e-54	20:46105671	2.84499999999966e-13	5595	5665	0.999995870872113	0.907955381478901	44881235	46880261	ENSG00000168612.4	ZSWIM1	protein_coding	45881227	1	-29147	-29540	224444	2	2	12	44881235	46880329	1999094	254489
MS_IMSGC_31604244_1	MS (IMSGC, EUR)	IMD	USM_B_UT	B_USM_UT	B	Sorted cell	ENSG00000100979	PLTP	4071	7.29240699722409e-80	4.26319095226565e-08	1.71055126704017e-72	0.999999957189062	1.79017751523835e-10	20:45910853	rs441346	chr20.3		20	45910853	20:45910853	8.80468e-94	20:46105671	2.84499999999966e-13	5592	5686	0.999999999999996	0.907955381509392	44912542	46912076	ENSG00000100979.14	PLTP	protein_coding	45912155	-1	1302	1302	-193516	0	0	7	44912542	46912076	1999534	254487
MS_IMSGC_31604244_1	MS (IMSGC, EUR)	IMD	USM_B_UT	B_USM_UT	B	Sorted cell	ENSG00000101457	DNTTIP1	4016	1.37045901851476e-14	4.26318954029119e-08	3.21463189259585e-07	0.999999626036472	9.86843068751619e-09	20:46105671	rs6032662	chr20.3		20	46105671	20:45815127	7.16093e-16	20:46105671	2.84499999999966e-13	5501	5542	0.993019003879221	0.907955381468173	44792315	46791866	ENSG00000101457.12	DNTTIP1	protein_coding	45791954	1	313717	23173	313717	18	1	18	44792315	46791896	1999581	254488
MS_IMSGC_31604244_1	MS (IMSGC, EUR)	IMD	USM_B_UT	B_USM_UT	B	Sorted cell	ENSG00000230513	THAP7-AS1	3122	3.82990725997082e-43	8.86363119030874e-07	4.32091965100844e-37	0.999999101515064	1.21218232478463e-08	22:21002535	rs28372939	chr22.1		22	21002535	22:21001740	5.59332e-56	22:21851064	4.57400000000001e-12	4466	4833	0.999999999998005	0.980853656814643	20002089	22001243	ENSG00000230513.1	THAP7-AS1	lncRNA	21001886	1	649	-146	849178	1	0	27	20002082	22001459	1999377	254522
MS_IMSGC_31604244_1	MS (IMSGC, EUR)	IMD	USM_B_UT	B_USM_UT	B	Sorted cell	ENSG00000197549	PRAMENP	3315	1.16555940597815e-11	8.86351064536077e-07	1.3149897023364e-05	0.999985513816767	4.49923489217005e-07	22:21851064	rs9610458	chr22.1		22	21851064	22:22042657	5.14251e-15	22:21851064	4.57400000000001e-12	4751	6145	0.999997916522682	0.980853639986385	21044958	23042944	ENSG00000197549.9	PRAMENP	transcribed_unprocessed_pseudogene	21995428	-1	144364	-47229	144364	5	2	5	21044958	23043772	1998814	254502
MS_IMSGC_31604244_1	MS (IMSGC, EUR)	IMD	USM_B_UT	B_USM_UT	B	Sorted cell	ENSG00000211643	IGLV5-52	3576	6.01388897301544e-10	8.85076864033281e-07	0.000678489834708848	0.998546409267316	0.00077421521972143	22:21851064	rs9610458	chr22.1		22	21851064	22:22265550	1.155e-11	22:21851064	4.57400000000001e-12	5132	6550	0.951872795766323	0.980853633175221	21444062	23316452	ENSG00000211643.2	IGLV5-52	IG_V_gene	22318727	1	-467663	-53177	-467663	26	4	26	21356152	23316452	1960300	254508
MS_IMSGC_31604244_1	MS (IMSGC, EUR)	IMD	USM_B_UT	B_USM_UT	B	Sorted cell	ENSG00000211662	IGLV3-21	3930	3.2272898730616e-11	8.86329672782084e-07	3.64104377353575e-05	0.999961346690559	1.35650975926853e-06	22:21851064	rs9610458	chr22.1		22	21851064	22:22713048	6.86973e-15	22:21851064	4.57400000000001e-12	5619	7983	0.989315679378156	0.980853610312446	21712639	23711037	ENSG00000211662.2	IGLV3-21	IG_V_gene	22711689	1	-860625	1359	-860625	53	0	53	21712639	23711598	1998959	254511
MS_IMSGC_31604244_1	MS (IMSGC, EUR)	IMD	USM_B_UT	B_USM_UT	B	Sorted cell	ENSG00000211664	IGLV2-18	3931	3.26479420180152e-07	5.51508332876004e-07	0.368335400097598	0.622194990554394	0.0094687313602555	22:21851064	rs9610458	chr22.1		22	21851064	22:22738896	3.68949e-07	22:21851064	4.57400000000001e-12	5639	7949	0.923902519024065	0.980853618644426	21736139	23733828	ENSG00000211664.3	IGLV2-18	IG_V_gene	22734607	1	-883543	4289	-883543	55	0	55	21736139	23734502	1998363	254512
MS_IMSGC_31604244_1	MS (IMSGC, EUR)	IMD	USM_B_UT	B_USM_UT	B	Sorted cell	ENSG00000211666	IGLV2-14	3956	8.09617197774749e-08	8.29399939744658e-07	0.0886805348662023	0.908468458665956	0.0028500961061817	22:21851064	rs9610458	chr22.1		22	21851064	22:22793099	1.41084e-07	22:21851064	4.57400000000001e-12	5670	7971	0.918390793078671	0.980290693005657	21759332	23758467	ENSG00000211666.2	IGLV2-14	IG_V_gene	22758700	1	-907636	34399	-907636	57	5	57	21759332	23758467	1999135	254513
MS_IMSGC_31604244_1	MS (IMSGC, EUR)	IMD	USM_B_UT	B_USM_UT	B	Sorted cell	ENSG00000211667	IGLV3-12	3954	5.68707529307325e-11	9.6037875279952e-07	5.92132942127491e-05	0.999937339172699	2.48709746419655e-06	22:21851064	rs9610458	chr22.1		22	21851064	22:22785011	1.59006e-11	22:21851064	4.57400000000001e-12	5671	7961	0.974568015422907	0.979286992429879	21771930	23763821	ENSG00000211667.3	IGLV3-12	IG_V_gene	22771824	1	-920760	13187	-920760	60	0	60	21771930	23763821	1991891	254514
MS_IMSGC_31604244_1	MS (IMSGC, EUR)	IMD	USM_B_UT	B_USM_UT	B	Sorted cell	ENSG00000234630	LL22NC03-2H8.4	3519	2.1270313711286e-12	8.86360799612722e-07	2.39972697915863e-06	0.999996498431527	2.15478566637995e-07	22:21851064	rs9610458	chr22.1		22	21851064	22:22282505	1.00463e-22	22:21851064	4.57400000000001e-12	5060	6433	0.97433886514323	0.980853635467311	21444062	23293187	ENSG00000234630.1	AC245060.2	lncRNA	22293733	1	-442669	-11228	-442669	23	1	23	21356152	23293187	1937035	254523
MS_IMSGC_31604244_1	MS (IMSGC, EUR)	IMD	USM_B_UT	B_USM_UT	B	Sorted cell	ENSG00000241973	PI4KA	3330	3.91534718875101e-08	1.11367688936251e-06	0.0339147070447049	0.964663217750246	0.00142092237468763	22:21851064	rs9610458	chr22.1		22	21851064	22:20860910	8.24947e-10	22:21851064	4.57400000000001e-12	4721	5124	0.968584004985201	0.981823999916199	19859464	21858685	ENSG00000241973.10	PI4KA	protein_coding	20858811	-1	-992253	-2099	-992253	35	1	35	19859464	21858685	1999221	254524
MS_IMSGC_31604244_1	MS (IMSGC, EUR)	IMD	USM_B_UT	B_USM_UT	B	Sorted cell	ENSG00000275361	AC245517.5	3251	4.05345605660322e-12	8.86358806109294e-07	4.57312852184009e-06	0.999994246345558	2.94163060583423e-07	22:21851064	rs9610458	chr22.1		22	21851064	22:22099103	2.0288e-14	22:21851064	4.57400000000001e-12	4690	6043	0.999999106291336	0.980853641401754	21087946	23087569	ENSG00000275361.1	AC245517.5	unprocessed_pseudogene	22087924	1	-236860	11179	-236860	9	1	9	21087946	23087569	1999623	254526
MS_IMSGC_31604244_1	MS (IMSGC, EUR)	IMD	USM_B_UT	B_USM_UT	B	Sorted cell	ENSG00000228050	TOP3BP1	3429	1.70373786363299e-48	8.86362937126046e-07	1.9221652136941e-42	0.999998908352551	2.05284517156816e-07	22:21985974	rs76341067	chr22.1		22	21985974	22:21984802	2.03214e-60	22:21851064	4.57400000000001e-12	4929	6255	0.999999999999998	0.980853638902455	21444062	23223894	ENSG00000228050.1	TOP3BP1	processed_pseudogene	22224566	-1	238592	239764	373502	14	14	19	21232191	23224552	1992361	254521
MS_IMSGC_31604244_1	MS (IMSGC, EUR)	IMD	USM_B_UT	B_USM_UT	B	Sorted cell	ENSG00000211638	IGLV8-61	3234	1.36321587423221e-34	8.86363116487217e-07	1.53798667147133e-28	0.999999108721894	4.91498680836579e-09	22:22105948	rs5750519	chr22.1		22	22105948	22:22099103	5.89787e-41	22:21851064	4.57400000000001e-12	4664	6011	0.999999999999994	0.980853641549175	21099634	23098339	ENSG00000211638.2	IGLV8-61	IG_V_gene	22098700	1	7248	403	-247636	1	0	10	21099634	23098339	1998705	254505
MS_IMSGC_31604244_1	MS (IMSGC, EUR)	IMD	USM_B_UT	B_USM_UT	B	Sorted cell	ENSG00000211639	IGLV4-60	3315	3.9954227207862e-25	8.86363113247897e-07	4.50765503258757e-19	0.999999105797509	7.83937751815726e-09	22:22144396	rs5750601	chr22.1		22	22144396	22:22144396	3.54171e-31	22:21851064	4.57400000000001e-12	4769	6111	0.9999987723222	0.980853640678257	21444062	23162139	ENSG00000211639.2	IGLV4-60	IG_V_gene	22162199	1	-17803	-17803	-311135	1	1	14	21210637	23162139	1951502	254506
MS_IMSGC_31604244_1	MS (IMSGC, EUR)	IMD	USM_B_UT	B_USM_UT	B	Sorted cell	ENSG00000211642	IGLV10-54	3326	1.31308184548749e-20	8.86363113110626e-07	1.48142522696934e-14	0.999999109361254	4.2756198315787e-09	22:22215250	rs6001415	chr22.1		22	22215250	22:22215058	2.72589e-24	22:21851064	4.57400000000001e-12	4762	6160	0.999999999999549	0.980853639862073	21038654	23037808	ENSG00000211642.3	IGLV10-54	IG_V_gene	22214794	1	456	264	-363730	0	0	18	21038654	23038434	1999780	254507
MS_IMSGC_31604244_1	MS (IMSGC, EUR)	IMD	USM_B_UT	B_USM_UT	B	Sorted cell	ENSG00000223350	IGLV9-49	3621	2.94628172938418e-16	8.86363111299388e-07	3.32400916345235e-10	0.999999108943128	4.36136039584889e-09	22:22343138	rs6519245	chr22.1		22	22343138	22:22343138	3.12754e-20	22:21851064	4.57400000000001e-12	5195	6722	0.999999978962955	0.980853627711391	21444062	23340343	ENSG00000223350.2	IGLV9-49	IG_V_gene	22343187	1	-49	-49	-492123	0	0	29	21356152	23340343	1984191	254520
MS_IMSGC_31604244_1	MS (IMSGC, EUR)	IMD	USM_B_UT	B_USM_UT	B	Sorted cell	ENSG00000211649	IGLV7-46	3651	4.07226347805588e-16	8.86363107588984e-07	4.59434717624348e-10	0.999999106730052	6.44740217373158e-09	22:22370026	rs7292000	chr22.1		22	22370026	22:22370026	6.01731e-23	22:21851064	4.57400000000001e-12	5227	6756	0.999996442904844	0.980853630348801	21444062	23353217	ENSG00000211649.3	IGLV7-46	IG_V_gene	22369614	1	412	412	-518550	0	0	32	21410913	23353217	1942304	254509
MS_IMSGC_31604244_1	MS (IMSGC, EUR)	IMD	USM_B_UT	B_USM_UT	B	Sorted cell	ENSG00000211658	IGLV3-27	3938	5.9801379830506e-15	8.86363099836318e-07	6.74682030714741e-09	0.999999093377041	1.35130306648707e-08	22:22666678	rs67556720	chr22.1		22	22666678	22:22664053	2.67887e-18	22:21851064	4.57400000000001e-12	5605	8037	0.999999996302211	0.980853601736909	21668511	23668073	ENSG00000211658.2	IGLV3-27	IG_V_gene	22668288	1	-1610	-4235	-817224	0	1	48	21668511	23668073	1999562	254510
MS_IMSGC_31604244_1	MS (IMSGC, EUR)	IMD	USM_B_UT	B_USM_UT	B	Sorted cell	ENSG00000212939	Z97192.1	6878	6.29351913252383e-10	0.000154589234277613	4.07047010794e-06	0.999839424497879	1.91516838383335e-06	22:49657199	rs9616333	chr22.5		22	49657199	22:49657199	5.25147e-14	22:50532837	2.84800000000038e-10	9327	10113	0.999998417504955	0.999785529802567	48549132	50548218	ENSG00000212939.2	Z97192.1	lncRNA	49548681	1	108518	108518	984156	2	2	47	48548739	50548218	1999479	254518
MS_IMSGC_31604244_1	MS (IMSGC, EUR)	IMD	USM_B_UT	B_USM_UT	B	Sorted cell	ENSG00000100429	HDAC10	4287	1.42528528803078e-12	0.000152847221016096	9.32346793756565e-09	0.999846258102294	8.85351795456325e-07	22:50241042	rs6010216	chr22.5		22	50241042	22:50238410	1.13224e-21	22:50532837	2.84800000000038e-10	5978	6262	0.9999999970517	0.999802480658197	49251638	50764884	ENSG00000100429.17	HDAC10	protein_coding	50251265	-1	10223	12855	-281572	2	2	16	49251407	50807939	1556532	254497
MS_IMSGC_31604244_1	MS (IMSGC, EUR)	IMD	USM_B_UT	B_USM_UT	B	Sorted cell	ENSG00000196576	PLXNB2	4036	8.13350208354935e-10	0.000152842937382963	5.32050267783951e-06	0.999816817632222	2.50181143679865e-05	22:50310923	rs62241225	chr22.5		22	50310923	22:50310923	4.83646e-14	22:50532837	2.84800000000038e-10	5644	5912	0.999094702357719	0.99980341129374	49308018	50764884	ENSG00000196576.14	PLXNB2	protein_coding	50307646	-1	-3277	-3277	-225191	0	0	13	49307666	50807939	1500273	254501
MS_IMSGC_31604244_1	MS (IMSGC, EUR)	IMD	USM_B_UT	B_USM_UT	B	Sorted cell	ENSG00000079974	RABL2B	2513	2.85682054580328e-06	0.00014985371095427	0.0186876014853267	0.980251014958934	0.000908673024238584	22:50532618	rs361725	chr22.5		22	50532618	22:50747800	6.2498e-10	22:50532837	2.84800000000038e-10	3689	3694	0.994793235448329	0.999808376909782	49784434	50764884	ENSG00000079974.17	RABL2B	protein_coding	50783636	-1	251018	35836	250799	13	1	13	49784434	50807939	1023505	254493
MS_IMSGC_31604244_1	MS (IMSGC, EUR)	IMD	USM_B_UT	B_USM_UT	B	Sorted cell	ENSG00000100239	PPP6R2	3920	3.99306170193602e-09	0.000152843312113279	2.61204654579348e-05	0.999818869647051	2.1625823180427e-06	22:50532618	rs361725	chr22.5		22	50532618	22:50443014	5.90393e-15	22:50532837	2.84800000000038e-10	5499	5743	0.999995450833681	0.999803770642001	49343435	50764884	ENSG00000100239.15	PPP6R2	protein_coding	50343327	1	189291	99687	189510	9	0	9	49343435	50807939	1464504	254495
MS_IMSGC_31604244_1	MS (IMSGC, EUR)	IMD	USM_B_UT	B_USM_UT	B	Sorted cell	ENSG00000100258	LMF2	3258	2.39867951722584e-05	0.000104617332302979	0.156908405028471	0.68403111376072	0.158931877083333	22:50532618	rs361725	chr22.5		22	50532618	22:50507370	8.41498e-10	22:50532837	2.84800000000038e-10	4666	4772	0.970641623378477	0.999805600558997	49507762	50764884	ENSG00000100258.17	LMF2	protein_coding	50507702	-1	-24916	332	-25135	5	0	5	49507762	50807939	1300177	254496
MS_IMSGC_31604244_1	MS (IMSGC, EUR)	IMD	USM_B_UT	B_USM_UT	B	Sorted cell	ENSG00000188511	MIR3667HG	6812	1.9480556509396e-08	0.000154230947059129	0.000126271630409395	0.999714404436051	5.07350592389129e-06	22:50532618	rs361725	chr22.5		22	50532618	22:49548950	1.92352e-13	22:50532837	2.84800000000038e-10	9171	10091	0.999949826860033	0.999785041382974	48657624	50657521	ENSG00000188511.12	C22orf34	lncRNA	49657504	-1	-875114	108554	-875333	44	2	44	48657624	50657521	1999897	254500
MS_IMSGC_31604244_1	MS (IMSGC, EUR)	IMD	USM_B_UT	B_USM_UT	B	Sorted cell	ENSG00000272821	U62317.3	3215	6.49341591753999e-13	0.000139214167909103	4.24763430626345e-09	0.910483496297001	0.0893772852868077	22:50532618	rs361725	chr22.5		22	50532618	22:50537614	6.50528e-18	22:50532837	2.84800000000038e-10	4608	4692	0.999999995711597	0.999805732643544	49524286	50764884	ENSG00000272821.1	U62317.3	lncRNA	50523926	1	8692	13688	8911	3	3	3	49524286	50807939	1283653	254525
MS_IMSGC_31604244_1	MS (IMSGC, EUR)	IMD	USM_B_UT	B_USM_UT	B	Sorted cell	ENSG00000025708	TYMP	3204	1.50165396631326e-23	1.38424170244398e-05	9.82299126476667e-20	0.0887269320646235	0.91125922551835	22:50532837	rs140522	chr22.5		22	50532837	22:50528205	5.64343e-50	22:50532837	2.84800000000038e-10	4587	4668	1	0.999805795056038	49530155	50764884	ENSG00000025708.13	TYMP	protein_coding	50530012	-1	-2825	1807	-2825	1	0	1	49530155	50807939	1277784	254491
MS_IMSGC_31604244_1	MS (IMSGC, EUR)	IMD	USM_B_UT	B_USM_UT	B	Sorted cell	ENSG00000073169	SELENOO	4521	2.26304685089028e-05	0.000129520540964848	0.148036744250538	0.847246825973925	0.00456427876606363	22:50532837	rs140522	chr22.5		22	50532837	22:50200524	2.51795e-07	22:50532837	2.84800000000038e-10	6287	6542	0.958277203970519	0.999802177676717	49201011	50764884	ENSG00000073169.13	SELENOO	protein_coding	50201011	1	331826	-487	331826	22	0	22	49201011	50807939	1606928	254492
MS_IMSGC_31604244_1	MS (IMSGC, EUR)	IMD	USM_B_UT	B_USM_UT	B	Sorted cell	ENSG00000130487	KLHDC7B	3150	5.60340412850042e-10	0.000151366506939857	3.66543703105073e-06	0.990136543841237	0.00970842365445199	22:50532837	rs140522	chr22.5		22	50532837	22:50537216	2.09754e-17	22:50532837	2.84800000000038e-10	4514	4594	0.999999420433525	0.99980592147915	49548334	50764884	ENSG00000130487.5	KLHDC7B	protein_coding	50545899	1	-13062	-8683	-13062	1	1	1	49548281	50807939	1259658	254498
MS_IMSGC_31604244_1	MS (IMSGC, EUR)	IMD	USM_B_UT	B_USM_UT	B	Sorted cell	ENSG00000177989	CIMAP1B	3196	1.25068382767076e-10	3.10587151201447e-06	8.18128305250406e-07	0.0183536116382806	0.981642464236835	22:50532837	rs140522	chr22.5		22	50532837	22:50532837	8.52485e-22	22:50532837	2.84800000000038e-10	4577	4654	0.999994026931953	0.999805814927978	49532624	50764884	ENSG00000177989.13	ODF3B	protein_coding	50532498	-1	-339	-339	-339	0	0	0	49532624	50807939	1275315	254499
MS_IMSGC_31604244_1	MS (IMSGC, EUR)	IMD	USM_B_UT	B_USM_UT	B	Sorted cell	ENSG00000205593	DENND6B	3983	1.68929729136893e-07	0.000152670146369706	0.0011050479326414	0.998686327363309	5.57856279501151e-05	22:50532837	rs140522	chr22.5		22	50532837	22:50315247	1.20608e-11	22:50532837	2.84800000000038e-10	5571	5821	0.999478428806395	0.99980366023903	49327445	50764884	ENSG00000205593.11	DENND6B	protein_coding	50327012	-1	-205825	11765	-205825	10	1	10	49327445	50807939	1480494	254504
MS_IMSGC_31604244_1	MS (IMSGC, EUR)	IMD	USM_B_UT	B_USM_UT	B	Sorted cell	ENSG00000213279	RP1-29C18.9	6936	5.50828297432252e-08	0.000155724906767538	0.000353534615037048	0.999479220350922	1.14650444432454e-05	22:50532837	rs140522	chr22.5		22	50532837	22:49664698	3.81131e-11	22:50532837	2.84800000000038e-10	9372	10191	0.999893398766473	0.999785078313695	48576305	50575343	ENSG00000213279.2	Z97192.2	lncRNA	49575427	-1	-957410	-89271	-957410	46	2	46	48576003	50575343	1999340	254519
MS_IMSGC_31604244_1	MS (IMSGC, EUR)	IMD	USM_B_UT	B_USM_UT	B	Sorted cell	ENSG00000205560	CPT1B	3048	8.34746197641993e-79	0.000152847580813599	5.46044651544298e-75	0.999844069080547	3.08333862764907e-06	22:50577409	rs3213445	chr22.5		22	50577409	22:50577409	3.72732e-96	22:50532837	2.84800000000038e-10	4395	4468	1.00000000000001	0.999806165241897	49580040	50764884	ENSG00000205560.12	CPT1B	protein_coding	50578427	-1	1018	1018	45590	0	0	4	49579275	50807939	1228664	254503
MS_IMSGC_31604244_1	MS (IMSGC, EUR)	IMD	B_flu_Randolph	B_flu_Randolph	B	Single cell	ENSG00000143297	FCRL5	5591	4.30322186228638e-06	0.000153072596085187	0.0273052353653262	0.971289107227566	0.00124828158916038	1:157716547	rs2317231	chr1.11		1	157716547	1:157567271	5.44631e-09	1:157716547	1.90200000000003e-09	8499	6653	0.987344132710838	0.994500603071075	156552521	158552484	ENSG00000143297	ENSG00000143297	protein_coding	157552515	-1	-164032	-14756	-164032	4	0	4	156552516	158552484	1999968	55
MS_IMSGC_31604244_1	MS (IMSGC, EUR)	IMD	B_flu_Randolph	B_flu_Randolph	B	Single cell	ENSG00000225963	AC009950.2	5527	3.46529987120004e-18	7.06185490729015e-07	4.90706400684153e-12	0.999999287931549	5.87805041661659e-09	2:230175350	rs2288329	chr2.12		2	230175350	2:230175350	7.00964e-18	2:230257114	2.87899999999999e-12	8191	6599	0.999999999998584	0.999999916401042	229122247	231118668	ENSG00000225963	ENSG00000225963	lncRNA	230121370	1	53980	53980	135744	0	0	2	229122247	231120827	1998580	57
MS_IMSGC_31604244_1	MS (IMSGC, EUR)	IMD	B_flu_Randolph	B_flu_Randolph	B	Single cell	ENSG00000145088	EAF2	5118	2.97378639389539e-17	8.03071345233762e-09	3.70099901588068e-09	0.999454102621076	0.000545885647210745	3:121842798	rs12486499	chr3.8		3	121842798	3:121840064	2.05213e-13	3:122046521	6.34399999999911e-15	6710	6054	0.984366585768983	0.999999891058272	120835435	122835176	ENSG00000145088	ENSG00000145088	protein_coding	121835209	1	7589	4855	211312	0	0	2	120835435	122835176	1999741	58
MS_IMSGC_31604244_1	MS (IMSGC, EUR)	IMD	B_flu_Randolph	B_flu_Randolph	B	Single cell	ENSG00000160124	MIX23	4866	7.16436880449275e-11	7.96081837407732e-09	0.00891635053076275	0.990755809728171	0.000327831708603742	3:122046521	rs200866143	chr3.8		3	122046521	3:122354814	2.82309e-10	3:122046521	6.34399999999911e-15	6713	5834	0.997360408201254	0.999999891175188	121384655	123383197	ENSG00000160124	ENSG00000160124	protein_coding	122383231	-1	336710	28417	336710	3	0	3	121383369	123383197	1999828	59
MS_IMSGC_31604244_1	MS (IMSGC, EUR)	IMD	B_flu_Randolph	B_flu_Randolph	B	Single cell	ENSG00000173193	PARP14	4750	2.37260836726903e-11	8.00955829828866e-09	0.00295280830453391	0.996821889968469	0.000225293693712626	3:122046521	rs200866143	chr3.8		3	122046521	3:122780130	9.62156e-10	3:122046521	6.34399999999911e-15	6774	5788	0.999380360717691	0.999999891181268	121681325	123680803	ENSG00000173193	ENSG00000173193	protein_coding	122680839	1	-634318	99291	-634318	13	0	13	121681325	123680803	1999478	60
MS_IMSGC_31604244_1	MS (IMSGC, EUR)	IMD	B_flu_Randolph	B_flu_Randolph	B	Single cell	ENSG00000196531	NACA	2425	2.04354688333023e-16	3.09425270993925e-06	6.60431029707278e-11	0.99999687795573	2.77255136471977e-08	12:56659756	rs11837319	chr12.3		12	56659756	12:56655280	2.65392e-15	12:57713053	1.34900000000003e-11	4272	3234	0.999778716790293	0.993148816898178	55732585	57731209	ENSG00000196531	ENSG00000196531	protein_coding	56725299	-1	65543	70019	-987754	2	2	37	55731891	57731342	1999451	56
MS_IMSGC_31604244_1	MS (IMSGC, EUR)	IMD	B_Mem_OneK1K	B_mem_OneK1K	B	Single cell	ENSG00000223653	BCL10-AS1	6155	9.00010390193571e-14	1.3326115580618e-05	6.75363525866746e-09	0.999985386796703	1.28033399118792e-06	1:85216280	rs10873691	chr1.6		1	85216280	1:85216280	2.58919e-14	1:85264137	1.59899999999996e-10	6569	6740	0.999999978812945	0.940289049035306	84278266	86276100	ENSG00000223653	ENSG00000223653	lncRNA	85277672	1	-61392	-61392	-13535	3	3	2	84278266	86276100	1997834	768
MS_IMSGC_31604244_1	MS (IMSGC, EUR)	IMD	B_Mem_OneK1K	B_mem_OneK1K	B	Single cell	ENSG00000143297	FCRL5	6122	1.62334126513724e-21	0.000156719066557104	1.035664854932e-17	0.999841698741845	1.58219160017155e-06	1:157556442	rs12726285	chr1.11		1	157556442	1:157556442	4.78484e-23	1:157716547	1.90200000000003e-09	6618	6656	0.959288203341542	0.99991283174595	156552521	158552484	ENSG00000143297	ENSG00000143297	protein_coding	157552515	-1	-3927	-3927	-164032	0	0	4	156552521	158552484	1999963	769
MS_IMSGC_31604244_1	MS (IMSGC, EUR)	IMD	B_Mem_OneK1K	B_mem_OneK1K	B	Single cell	ENSG00000132704	FCRL2	6312	3.37002019855165e-07	5.20969911153987e-05	0.00215001699941242	0.331036641915053	0.666760907092401	1:157732041	rs7520133	chr1.11		1	157732041	1:157732041	3.83766e-09	1:157716547	1.90200000000003e-09	6802	6818	0.933298986054368	0.999913125067113	156777346	158777057	ENSG00000132704	ENSG00000132704	protein_coding	157777132	-1	45091	45091	60585	0	0	0	156777346	158777057	1999711	770
MS_IMSGC_31604244_1	MS (IMSGC, EUR)	IMD	B_Mem_OneK1K	B_mem_OneK1K	B	Single cell	ENSG00000115956	PLEK	6205	8.92020920182998e-09	3.51247384185295e-05	0.000253502762320518	0.998204316408194	0.00150704717085903	2:68419404	rs12622670	chr2.6		2	68419404	2:68395186	8.20592e-10	2:68419404	1.04299999999993e-10	6630	6703	0.997297698227217	0.999302899468394	67366156	69365201	ENSG00000115956	ENSG00000115956	protein_coding	68365282	1	54122	29904	54122	1	1	1	67366156	69365201	1999045	792
MS_IMSGC_31604244_1	MS (IMSGC, EUR)	IMD	B_Mem_OneK1K	B_mem_OneK1K	B	Single cell	ENSG00000169629	RGPD8	4949	2.3139065278634e-07	8.70588229047384e-05	0.0026504067261351	0.997193513147209	6.8789913098921e-05	2:111723583	rs149125779	chr2.7		2	111723583	2:112431756	1.21646e-08	2:112013222	2.59199999999982e-09	5580	5532	0.98717773489358	0.97790728877317	111438988	113434083	ENSG00000169629	ENSG00000169629	protein_coding	112433645	-1	710062	1889	420423	10	0	6	111435584	113434163	1998579	793
MS_IMSGC_31604244_1	MS (IMSGC, EUR)	IMD	B_Mem_OneK1K	B_mem_OneK1K	B	Single cell	ENSG00000225963	AC009950.2	6131	1.80164222802668e-81	7.06185453016864e-07	2.55122919546465e-75	0.99999928792806	5.88647355338886e-09	2:230175350	rs2288329	chr2.12		2	230175350	2:230175350	2.17933e-75	2:230257114	2.87899999999999e-12	6568	6603	0.999999999999998	0.999999969647049	229121568	231120542	ENSG00000225963	ENSG00000225963	lncRNA	230121370	1	53980	53980	135744	0	0	2	229121568	231120542	1998974	794
MS_IMSGC_31604244_1	MS (IMSGC, EUR)	IMD	B_Mem_OneK1K	B_mem_OneK1K	B	Single cell	ENSG00000135916	ITM2C	5819	1.32410857991755e-10	7.06049989439625e-07	0.000187501396316112	0.999807415628096	4.37679318830368e-06	2:230257114	rs35540610	chr2.12		2	230257114	2:230873751	6.92583e-10	2:230257114	2.87899999999999e-12	6409	6339	0.999952425341903	0.999999969353138	229864705	231864091	ENSG00000135916	ENSG00000135916	protein_coding	230864942	1	-607828	8809	-607828	11	0	11	229864705	231864091	1999386	795
MS_IMSGC_31604244_1	MS (IMSGC, EUR)	IMD	B_Mem_OneK1K	B_mem_OneK1K	B	Single cell	ENSG00000163406	SLC15A2	5692	2.9960112083592e-15	8.03076580887992e-09	3.72865889102592e-07	0.999460681529488	0.000538937573856858	3:121792578	rs13075144	chr3.8		3	121792578	3:121796773	1.93677e-11	3:122046521	6.34399999999911e-15	6165	6020	0.972274689052669	0.999999940126122	120894866	122893680	ENSG00000163406	ENSG00000163406	protein_coding	121894401	1	-101823	-97628	152120	2	2	1	120894866	122893680	1998814	801
MS_IMSGC_31604244_1	MS (IMSGC, EUR)	IMD	B_Mem_OneK1K	B_mem_OneK1K	B	Single cell	ENSG00000145088	EAF2	5723	1.08872751127865e-52	8.03052437181799e-09	1.3549660640587e-44	0.99943057274109	0.000569419228379315	3:121842798	rs12486499	chr3.8		3	121842798	3:121842051	2.03816e-47	3:122046521	6.34399999999911e-15	6192	6056	0.98244582523867	0.999999940118237	120835189	122835176	ENSG00000145088	ENSG00000145088	protein_coding	121835209	1	7589	6842	211312	0	0	2	120835189	122835176	1999987	800
MS_IMSGC_31604244_1	MS (IMSGC, EUR)	IMD	B_Mem_OneK1K	B_mem_OneK1K	B	Single cell	ENSG00000173193	PARP14	5454	7.83340986981779e-12	8.02647477247608e-09	0.00097489999484967	0.998927518887768	9.75730830742048e-05	3:122046521	rs200866143	chr3.8		3	122046521	3:122729356	9.38773e-10	3:122046521	6.34399999999911e-15	5925	5790	0.999880941531926	0.999999940202094	121680919	123680803	ENSG00000173193	ENSG00000173193	protein_coding	122680839	1	-634318	48517	-634318	13	0	13	121680919	123680803	1999884	802
MS_IMSGC_31604244_1	MS (IMSGC, EUR)	IMD	B_Mem_OneK1K	B_mem_OneK1K	B	Single cell	ENSG00000198833	UBE2J1	5095	3.88924842395353e-14	2.77936194255744e-05	1.39929204841839e-09	0.999971881309203	3.23672041119886e-07	6:89357353	rs12209311	chr6.3		6	89357353	6:89357353	8.22041e-19	6:90267049	9.00899999999965e-11	5487	5482	0.999999999508136	0.999998614790419	88352856	90352615	ENSG00000198833	ENSG00000198833	protein_coding	89352722	-1	-4631	-4631	-914327	0	0	9	88352856	90352615	1999759	804
MS_IMSGC_31604244_1	MS (IMSGC, EUR)	IMD	B_Mem_OneK1K	B_mem_OneK1K	B	Single cell	ENSG00000093144	ECHDC1	3447	1.71380745787593e-07	9.61082043535563e-05	0.00177979247807564	0.998085550681231	3.83772555935172e-05	6:127958959	rs802730	chr6.4		6	127958959	6:127234818	6.13627e-08	6:127958959	3.23599999999991e-10	3916	3939	0.999817476697544	0.999928041103508	126344034	128341545	ENSG00000093144	ENSG00000093144	protein_coding	127343609	-1	-615350	108791	-615350	8	1	8	126344034	128341545	1997511	805
MS_IMSGC_31604244_1	MS (IMSGC, EUR)	IMD	B_Mem_OneK1K	B_mem_OneK1K	B	Single cell	ENSG00000135541	AHI1	3582	4.19586404548715e-38	7.28506033389776e-10	1.32883189443211e-30	0.0211140445736896	0.978885954697807	6:135497759	rs13197384	chr6.5		6	135497759	6:135497759	1.21306e-34	6:135512325	1.64600000000006e-13	4097	4108	0.999999999999981	0.999999948731831	134498125	136497576	ENSG00000135541	ENSG00000135541	protein_coding	135497740	-1	-19	-19	-14585	0	0	1	134498125	136497576	1999451	806
MS_IMSGC_31604244_1	MS (IMSGC, EUR)	IMD	B_Mem_OneK1K	B_mem_OneK1K	B	Single cell	ENSG00000051620	HEBP2	6005	1.4393141399169e-09	5.82213724409447e-07	0.00246594734555277	0.997494735120383	3.87338810250797e-05	6:137637981	rs632574	chr6.7		6	137637981	6:138396712	9.25531e-09	6:137638318	6.44900000000062e-12	6351	6539	0.972654996216057	0.999999325348519	137404382	139402675	ENSG00000051620	ENSG00000051620	protein_coding	138404223	1	-766242	-7511	-765905	12	1	12	137404382	139402675	1998293	807
MS_IMSGC_31604244_1	MS (IMSGC, EUR)	IMD	B_Mem_OneK1K	B_mem_OneK1K	B	Single cell	ENSG00000146535	GNA12	7493	4.21682762558194e-21	0.00241091726308694	1.7448169217888e-18	0.997576734701651	1.23480352640279e-05	7:2839073	rs2533878	chr7.1		7	2839073	7:2839073	9.33461e-24	7:2403667	1.19799999999995e-08	8447	8376	0.997776132139263	0.997829864663487	1844441	3843989	ENSG00000146535	ENSG00000146535	protein_coding	2844308	-1	5235	5235	440641	0	0	7	1844441	3843989	1999548	808
MS_IMSGC_31604244_1	MS (IMSGC, EUR)	IMD	B_Mem_OneK1K	B_mem_OneK1K	B	Single cell	ENSG00000242258	LINC00996	5356	2.8901724136007e-08	0.000537026071568006	5.3785813407619e-05	0.999400015581234	9.14363206734464e-06	7:150410955	rs34987960	chr7.9		7	150410955	7:150424528	2.03953e-10	7:149592373	1.20500000000006e-08	6213	5987	0.999995579024367	0.995018214223042	149434076	151433366	ENSG00000242258	ENSG00000242258	lncRNA	150433654	1	-22699	-9126	-841281	0	0	24	149434076	151433366	1999290	809
MS_IMSGC_31604244_1	MS (IMSGC, EUR)	IMD	B_Mem_OneK1K	B_mem_OneK1K	B	Single cell	ENSG00000104427	ZC2HC1A	5495	8.01579915221666e-17	2.66037639977048e-05	5.71716494345738e-13	0.188124203231051	0.811849193004383	8:78642951	rs6982937	chr8.1		8	78642951	8:78642951	7.41774e-18	8:78504987	4.50700000000035e-10	6008	5787	0.999902366884742	0.959971183461865	77666162	79664707	ENSG00000104427	ENSG00000104427	protein_coding	78666089	1	-23138	-23138	-161102	0	0	2	77666162	79664707	1998545	810
MS_IMSGC_31604244_1	MS (IMSGC, EUR)	IMD	B_Mem_OneK1K	B_mem_OneK1K	B	Single cell	ENSG00000136932	TRMO	5169	5.73700123187733e-06	0.0108706629751811	0.000521608910803203	0.988361634792331	0.000240356320452969	9:97945710	rs10984466	chr9.1		9	97945710	9:97945710	8.879e-09	9:98105907	4.23300000000025e-08	5659	5694	0.953955069158632	0.999525378833538	96946348	98922546	ENSG00000136932	ENSG00000136932	protein_coding	97922500	-1	-23210	-23210	-183407	1	1	4	96922691	98922546	1999855	811
MS_IMSGC_31604244_1	MS (IMSGC, EUR)	IMD	B_Mem_OneK1K	B_mem_OneK1K	B	Single cell	ENSG00000118181	RPS25	4817	1.14779870630323e-13	6.01031807851915e-05	1.90959765151164e-09	0.999939206128925	6.88780576130136e-07	11:119003277	rs9645664	chr11.8		11	119003277	11:119003277	4.62922e-15	11:118872577	3.14599999999992e-10	5273	5183	0.999996117000765	0.999993993836128	118018733	120018088	ENSG00000118181	ENSG00000118181	protein_coding	119018343	-1	15066	15066	145766	3	3	10	118018733	120018088	1999355	771
MS_IMSGC_31604244_1	MS (IMSGC, EUR)	IMD	B_Mem_OneK1K	B_mem_OneK1K	B	Single cell	ENSG00000256594	RP11-705C15.2	5956	1.52191437194998e-55	4.60730484837751e-05	3.30287833917431e-51	0.999883141361581	7.0785589940635e-05	12:9651630	rs7961262	chr12.2		12	9651630	12:9651630	9.88229e-58	12:9713753	3.96200000000046e-10	6665	6638	0.999999999999998	0.999774709059671	8648486	10647788	ENSG00000256594	ENSG00000256594	transcribed_unprocessed_pseudogene	9653683	1	-2053	-2053	60070	0	0	4	8648486	10647788	1999302	772
MS_IMSGC_31604244_1	MS (IMSGC, EUR)	IMD	B_Mem_OneK1K	B_mem_OneK1K	B	Single cell	ENSG00000069493	CLEC2D	5961	3.63494191994981e-20	1.06891041755094e-06	7.8885978641433e-16	0.0212401141923814	0.978758816897201	12:9681032	rs3764021	chr12.2		12	9681032	12:9681032	2.98124e-20	12:9713753	3.96200000000046e-10	6669	6645	0.979359933445646	0.999774708020755	8665512	10664881	ENSG00000069493	ENSG00000069493	protein_coding	9669713	1	11319	11319	44040	0	0	2	8665512	10664881	1999369	773
MS_IMSGC_31604244_1	MS (IMSGC, EUR)	IMD	B_Mem_OneK1K	B_mem_OneK1K	B	Single cell	ENSG00000184293	CLECL1P	6052	5.96827397747468e-08	4.53801259559696e-05	0.00129524259890122	0.984817726118208	0.0138415914741963	12:9736561	rs7956831	chr12.2		12	9736561	12:9736301	9.74179e-09	12:9713753	3.96200000000046e-10	6765	6747	0.974711256018022	0.999774636809953	8736904	10733264	ENSG00000184293	ENSG00000184293	transcribed_unitary_pseudogene	9733030	-1	-3531	-3271	19277	0	0	0	8736501	10733264	1996763	774
MS_IMSGC_31604244_1	MS (IMSGC, EUR)	IMD	B_Mem_OneK1K	B_mem_OneK1K	B	Single cell	ENSG00000111011	RSRC2	3896	9.87064689746144e-74	0.000327163829060404	3.01551133908995e-70	0.999494658023584	0.000178178147352611	12:122517596	rs6416298	chr12.5		12	122517596	12:122534347	1.33887e-69	12:123119506	7.80399999999955e-09	4501	4508	0.999999999999992	0.996433513100217	121528771	123526882	ENSG00000111011	ENSG00000111011	protein_coding	122526936	-1	9340	-7411	-592570	0	1	16	121527199	123526882	1999683	777
MS_IMSGC_31604244_1	MS (IMSGC, EUR)	IMD	B_Mem_OneK1K	B_mem_OneK1K	B	Single cell	ENSG00000173801	JUP	4894	5.73513523481649e-23	7.5861312436061e-09	7.56002632543254e-15	0.999999992357239	5.66209276117222e-11	17:41761550	rs7503842	chr17.3		17	41761550	17:41761550	3.31562e-21	17:42377817	1.02000000000016e-13	5388	5405	0.999999973530704	0.999569624199758	40786959	42786243	ENSG00000173801	ENSG00000173801	protein_coding	41786711	-1	25161	25161	-591106	0	0	28	40786959	42786243	1999284	778
MS_IMSGC_31604244_1	MS (IMSGC, EUR)	IMD	B_Mem_OneK1K	B_mem_OneK1K	B	Single cell	ENSG00000279602	AC109326.1	3349	6.16916682248852e-17	1.28710472454484e-08	4.79305731237249e-09	0.999999982052167	2.83726425857131e-10	17:43315270	rs34537540	chr17.3		17	43315270	17:43082287	1.79561e-16	17:42377817	1.02000000000016e-13	3794	3717	0.999999995674341	0.999999999112905	42361714	44361036	ENSG00000279602	ENSG00000279602	lncRNA	43361361	-1	46091	279074	983544	0	10	55	42361714	44361036	1999322	779
MS_IMSGC_31604244_1	MS (IMSGC, EUR)	IMD	B_Mem_OneK1K	B_mem_OneK1K	B	Single cell	ENSG00000120071	KANSL1	5432	9.02971549860269e-08	0.00776322759389584	1.15271853366457e-05	0.991038410678492	0.0011867442451213	17:45638873	rs190958065	chr17.4		17	45638873	17:46770948	2.3331e-10	17:45330304	1.77899999999994e-08	6371	5906	0.942701445006757	0.999222365522114	45226241	47225320	ENSG00000120071	ENSG00000120071	protein_coding	46193429	-1	554556	-577519	863125	4	14	18	45226241	47225320	1999079	783
MS_IMSGC_31604244_1	MS (IMSGC, EUR)	IMD	B_Mem_OneK1K	B_mem_OneK1K	B	Single cell	ENSG00000214401	KANSL1-AS1	5450	1.16095524706337e-54	0.00775957435805757	1.48253008421732e-52	0.990888413927992	0.00135201171395068	17:45638873	rs190958065	chr17.4		17	45638873	17:45617831	9.24765e-56	17:45330304	1.77899999999994e-08	6360	5919	0.986318309745289	0.999222484880138	45194580	47193404	ENSG00000214401	ENSG00000214401	lncRNA	46193568	1	-554695	-575737	-863264	5	7	19	45194077	47193404	1999327	782
MS_IMSGC_31604244_1	MS (IMSGC, EUR)	IMD	B_Mem_OneK1K	B_mem_OneK1K	B	Single cell	ENSG00000214425	LRRC37A4P	5884	2.08917642688116e-09	0.00775874949058268	2.66823168135631e-07	0.990920909063516	0.00132007253355544	17:45638873	rs190958065	chr17.4		17	45638873	17:45746994	2.2586e-11	17:45330304	1.77899999999994e-08	6802	6381	0.973748964779048	0.999149907710383	44550534	46503013	ENSG00000214425	ENSG00000214425	transcribed_unprocessed_pseudogene	45550335	-1	-88538	-196659	220031	7	7	6	44550534	46549661	1999127	781
MS_IMSGC_31604244_1	MS (IMSGC, EUR)	IMD	B_Mem_OneK1K	B_mem_OneK1K	B	Single cell	ENSG00000130255	RPL36	6322	4.45316798533876e-10	4.64823397653522e-07	0.000957100127916179	0.999024782122341	1.76524810292469e-05	19:6668961	rs1077667	chr19.2		19	6668961	19:5655871	1.74909e-12	19:6668961	8.37400000000095e-13	6963	7244	0.958824343717868	0.999999969946139	4675167	6674363	ENSG00000130255	ENSG00000130255	protein_coding	5690295	1	978666	-34424	978666	43	2	43	4675167	6674363	1999196	787
MS_IMSGC_31604244_1	MS (IMSGC, EUR)	IMD	B_Mem_OneK1K	B_mem_OneK1K	B	Single cell	ENSG00000269145	MAST3-AS1	5687	1.22350228320765e-42	7.04549681081606e-08	1.72809687723402e-35	0.995109001691941	0.00489092785309546	19:18165166	rs12984330	chr19.6		19	18165166	19:18159681	3.83523e-40	19:18191169	4.84100000000001e-13	6151	6341	0.999999999999328	0.9999935229855	17151719	19151491	ENSG00000269145	ENSG00000269145	lncRNA	18151691	-1	-13475	-7990	-39478	2	2	3	17151719	19151491	1999772	789
MS_IMSGC_31604244_1	MS (IMSGC, EUR)	IMD	B_Mem_OneK1K	B_mem_OneK1K	B	Single cell	ENSG00000130312	MRPL34	5893	9.19423293729136e-12	7.07905784236715e-08	0.000129861894539223	0.999865743321298	4.32398439181948e-06	19:18191169	rs4808760	chr19.5		19	18191169	19:17300698	6.97714e-10	19:18191169	4.84100000000001e-13	6418	6512	0.999946817386858	0.999993522378986	16293710	18291332	ENSG00000130312	ENSG00000130312	protein_coding	17305872	1	885297	-5174	885297	41	1	41	16293710	18291332	1997622	788
MS_IMSGC_31604244_1	MS (IMSGC, EUR)	IMD	B_Mem_OneK1K	B_mem_OneK1K	B	Single cell	ENSG00000130312	MRPL34	5893	9.19423293729136e-12	7.07905784236715e-08	0.000129861894539223	0.999865743321298	4.32398439181948e-06	19:18191169	rs4808760	chr19.6		19	18191169	19:17300698	6.97714e-10	19:18191169	4.84100000000001e-13	6418	6512	0.999946817386858	0.999993522378986	16293710	18291332	ENSG00000130312	ENSG00000130312	protein_coding	17305872	1	885297	-5174	885297	41	1	41	16293710	18291332	1997622	788
MS_IMSGC_31604244_1	MS (IMSGC, EUR)	IMD	B_Mem_OneK1K	B_mem_OneK1K	B	Single cell	ENSG00000104894	CD37	5215	7.25292027685214e-18	2.36381274856011e-07	1.09271187052339e-12	0.0336801367240455	0.966319626893588	19:49333989	rs1465697	chr19.9		19	49333989	19:49357995	9.62167e-17	19:49333989	3.47899999999989e-11	5977	5869	0.998775689518897	0.998789737734073	48335501	50334189	ENSG00000104894	ENSG00000104894	protein_coding	49335406	1	-1417	22589	-1417	0	2	0	48335321	50334189	1998868	790
MS_IMSGC_31604244_1	MS (IMSGC, EUR)	IMD	B_Mem_OneK1K	B_mem_OneK1K	B	Single cell	ENSG00000142534	RPS11	5240	1.29793476368012e-14	6.63749272655655e-06	1.95544626591091e-09	0.999993276099847	8.44519690992809e-08	19:49498128	rs739347	chr19.9		19	49498128	19:49498128	1.80502e-16	19:49333989	3.47899999999989e-11	6021	5888	0.983788059260684	0.998789739009853	48496593	50495701	ENSG00000142534	ENSG00000142534	protein_coding	49496434	1	1694	1694	-162445	1	1	14	48496593	50496351	1999758	791
MS_IMSGC_31604244_1	MS (IMSGC, EUR)	IMD	B_Mem_OneK1K	B_mem_OneK1K	B	Single cell	ENSG00000188511	MIR3667HG	8930	1.04377540292304e-69	0.000154492367724762	6.75510628015106e-66	0.999843794926462	1.7127058018545e-06	22:49619754	rs5769707	chr22.5		22	49619754	22:49619754	6.40404e-66	22:50532837	2.84800000000038e-10	9995	10089	0.99999999999999	0.999844765594032	48657624	50657521	ENSG00000188511	ENSG00000188511	lncRNA	49657504	-1	37750	37750	-875333	1	1	44	48657624	50657521	1999897	798
MS_IMSGC_31604244_1	MS (IMSGC, EUR)	IMD	B_Mem_OneK1K	B_mem_OneK1K	B	Single cell	ENSG00000025708	TYMP	4071	1.64162442256015e-08	7.10326943437287e-07	0.000107195180232108	0.00264381316385799	0.997248264912721	22:50532837	rs140522	chr22.5		22	50532837	22:50532837	6.84056e-08	22:50532837	2.84800000000038e-10	4823	4670	0.997716385058486	0.999849321222387	49530155	50774763	ENSG00000025708	ENSG00000025708	protein_coding	50530012	-1	-2825	-2825	-2825	1	1	1	49530155	50802428	1272273	799
MS_IMSGC_31604244_1	MS (IMSGC, EUR)	IMD	B_Naive_OneK1K	B_naive_OneK1K	B	Single cell	ENSG00000223653	BCL10-AS1	6155	1.42669055655837e-12	1.33260751835558e-05	1.07058182338408e-07	0.999982349546353	4.21731885647555e-06	1:85244629	rs11161562	chr1.6		1	85244629	1:85216615	5.08893e-13	1:85264137	1.59899999999996e-10	6569	6740	0.999967757733062	0.940289049035306	84278266	86276100	ENSG00000223653	ENSG00000223653	lncRNA	85277672	1	-33043	-61057	-13535	3	3	2	84278266	86276100	1997834	1506
MS_IMSGC_31604244_1	MS (IMSGC, EUR)	IMD	B_Naive_OneK1K	B_naive_OneK1K	B	Single cell	ENSG00000122483	CCDC18	4129	5.44892235297884e-12	2.90677772081129e-10	0.0183935034726259	0.98121757393951	0.000388922291736014	1:92687078	rs11809700	chr1.8		1	92687078	1:93315185	1.19173e-07	1:92687078	3.50500000000026e-15	4587	4584	0.998547075723758	0.99984912502992	92179997	94179391	ENSG00000122483	ENSG00000122483	protein_coding	93180724	1	-493646	134461	-493646	12	1	12	92179997	94179391	1999394	1507
MS_IMSGC_31604244_1	MS (IMSGC, EUR)	IMD	B_Naive_OneK1K	B_naive_OneK1K	B	Single cell	ENSG00000223745	CCDC18-AS1	4191	3.65891721244131e-16	2.96241414600179e-10	1.23511174163285e-06	0.999998710676003	5.39160137304847e-08	1:92788406	rs35901796	chr1.8		1	92788406	1:93269950	1.9712e-11	1:92687078	3.50500000000026e-15	4633	4603	0.947364883933515	0.999849125126033	92346613	94345854	ENSG00000223745	ENSG00000223745	lncRNA	93345831	-1	557425	75881	658753	11	0	14	92346613	94345854	1999241	1508
MS_IMSGC_31604244_1	MS (IMSGC, EUR)	IMD	B_Naive_OneK1K	B_naive_OneK1K	B	Single cell	ENSG00000231365	WARS2-AS1	4698	1.83823464635043e-06	0.000439947670682964	0.00415879912575395	0.995331985469781	6.7429499134596e-05	1:119724882	rs483180	chr1.10		1	119724882	1:119144033	1.13037e-07	1:119724882	1.76999999999984e-09	5204	5078	0.999084290727959	0.999983988053579	118140398	119989586	ENSG00000231365	ENSG00000231365	lncRNA	119140412	1	584470	3621	584470	7	1	7	118140398	120139681	1999283	1510
MS_IMSGC_31604244_1	MS (IMSGC, EUR)	IMD	B_Naive_OneK1K	B_naive_OneK1K	B	Single cell	ENSG00000160856	FCRL3	6162	1.88397981735892e-52	1.76146177203641e-05	1.20194736837988e-48	0.110599526336486	0.889382859045794	1:157701026	rs7528684	chr1.11		1	157701026	1:157699488	1.4965e-50	1:157716547	1.90200000000003e-09	6647	6670	0.999999999999994	0.999913123552659	156701221	158699872	ENSG00000160856	ENSG00000160856	protein_coding	157700769	-1	-257	1281	-15778	0	0	1	156701221	158699872	1998651	1511
MS_IMSGC_31604244_1	MS (IMSGC, EUR)	IMD	B_Naive_OneK1K	B_naive_OneK1K	B	Single cell	ENSG00000132704	FCRL2	6312	3.38546614718616e-08	0.00014768481124101	0.00021598712584909	0.942089510605941	0.0575467836023065	1:157716547	rs2317231	chr1.11		1	157716547	1:157688710	8.95292e-10	1:157716547	1.90200000000003e-09	6802	6818	0.945652855945585	0.999913125067113	156777346	158777057	ENSG00000132704	ENSG00000132704	protein_coding	157777132	-1	60585	88422	60585	0	3	0	156777346	158777057	1999711	1512
MS_IMSGC_31604244_1	MS (IMSGC, EUR)	IMD	B_Naive_OneK1K	B_naive_OneK1K	B	Single cell	ENSG00000163534	FCRL1	6349	1.13626814201689e-16	0.000156715482649328	7.24921005496048e-13	0.999819811219074	2.34732975542277e-05	1:157817463	rs12131778	chr1.11		1	157817463	1:157817463	3.98186e-19	1:157716547	1.90200000000003e-09	6837	6857	0.99999943835351	0.99991310952349	156820891	158819869	ENSG00000163534	ENSG00000163534	protein_coding	157820120	-1	2657	2657	103573	0	0	1	156820637	158819869	1999232	1513
MS_IMSGC_31604244_1	MS (IMSGC, EUR)	IMD	B_Naive_OneK1K	B_naive_OneK1K	B	Single cell	ENSG00000090104	RGS1	4434	1.92658485068934e-26	3.19857679485945e-05	3.01269553817006e-23	0.0481140113535505	0.951854002878498	1:192575665	rs2984920	chr1.13		1	192575665	1:192575665	1.95452e-28	1:192571891	1.40199999999991e-08	4825	5084	1	0.999962737181156	191575862	193575734	ENSG00000090104	ENSG00000090104	protein_coding	192575773	1	-108	-108	-3882	0	0	0	191575862	193575734	1999872	1514
MS_IMSGC_31604244_1	MS (IMSGC, EUR)	IMD	B_Naive_OneK1K	B_naive_OneK1K	B	Single cell	ENSG00000143924	EML4	6751	4.51125965896569e-13	6.15248152728483e-06	7.33237706921229e-08	0.999993746253072	2.79411779366186e-08	2:42106205	rs4953236	chr2.3		2	42106205	2:42106205	3.81282e-14	2:43128185	4.36599999999982e-11	7262	7232	0.999999985916815	0.96070151658326	41169587	43167698	ENSG00000143924	ENSG00000143924	protein_coding	42169353	1	-63148	-63148	958832	0	0	12	41169587	43169000	1999413	1552
MS_IMSGC_31604244_1	MS (IMSGC, EUR)	IMD	B_Naive_OneK1K	B_naive_OneK1K	B	Single cell	ENSG00000198380	GFPT1	4587	7.25254861206421e-08	3.94470604974626e-05	0.00183502028288912	0.998078788786939	4.66713441890484e-05	2:68419404	rs12622670	chr2.6		2	68419404	2:69311086	1.30678e-07	2:68419404	1.04299999999993e-10	5053	4961	0.962583456981728	0.999998520812581	68387556	70386938	ENSG00000198380	ENSG00000198380	protein_coding	69387227	-1	967823	76141	967823	11	0	11	68387556	70386938	1999382	1554
MS_IMSGC_31604244_1	MS (IMSGC, EUR)	IMD	B_Naive_OneK1K	B_naive_OneK1K	B	Single cell	ENSG00000115956	PLEK	6205	4.31353941212585e-11	3.47811855696987e-05	1.22586155953383e-06	0.988420841322684	0.0115431515870499	2:68423865	rs6759808	chr2.6		2	68423865	2:68390782	4.42018e-12	2:68419404	1.04299999999993e-10	6630	6703	0.939730311357691	0.999302899468394	67366156	69365201	ENSG00000115956	ENSG00000115956	protein_coding	68365282	1	58583	25500	54122	1	1	1	67366156	69365201	1999045	1553
MS_IMSGC_31604244_1	MS (IMSGC, EUR)	IMD	B_Naive_OneK1K	B_naive_OneK1K	B	Single cell	ENSG00000169629	RGPD8	4949	6.35563348587689e-17	8.7296154364465e-05	7.2799024234448e-13	0.999912103749638	6.00095266186262e-07	2:112344343	rs58360798	chr2.7		2	112344343	2:112352640	5.04977e-20	2:112013222	2.59199999999982e-09	5580	5532	0.999947477560343	0.97790728877317	111438988	113434083	ENSG00000169629	ENSG00000169629	protein_coding	112433645	-1	89302	81005	420423	0	0	6	111435584	113434163	1998579	1555
MS_IMSGC_31604244_1	MS (IMSGC, EUR)	IMD	B_Naive_OneK1K	B_naive_OneK1K	B	Single cell	ENSG00000225963	AC009950.2	6131	2.1471857249501e-82	7.06185452949686e-07	3.04053869539769e-76	0.999999287832734	5.98180567199071e-09	2:230178086	rs2241525	chr2.12		2	230178086	2:230178086	3.03881e-76	2:230257114	2.87899999999999e-12	6568	6603	1.00000000000001	0.999999969647049	229121568	231120542	ENSG00000225963	ENSG00000225963	lncRNA	230121370	1	56716	56716	135744	0	0	2	229121568	231120542	1998974	1556
MS_IMSGC_31604244_1	MS (IMSGC, EUR)	IMD	B_Naive_OneK1K	B_naive_OneK1K	B	Single cell	ENSG00000135916	ITM2C	5819	4.82227973654043e-11	7.06136094097305e-07	6.8286256712008e-05	0.999929350218355	1.65734061568674e-06	2:230257114	rs35540610	chr2.12		2	230257114	2:230878149	2.18449e-11	2:230257114	2.87899999999999e-12	6409	6339	0.999996095640682	0.999999969353138	229864705	231864091	ENSG00000135916	ENSG00000135916	protein_coding	230864942	1	-607828	13207	-607828	11	0	11	229864705	231864091	1999386	1558
MS_IMSGC_31604244_1	MS (IMSGC, EUR)	IMD	B_Naive_OneK1K	B_naive_OneK1K	B	Single cell	ENSG00000235419	AC010149.4	5776	9.4808452547257e-12	7.06175706750339e-07	1.34254230246365e-05	0.999985479220855	3.89170932125169e-07	2:230257114	rs35540610	chr2.12		2	230257114	2:230541617	2.32793e-11	2:230257114	2.87899999999999e-12	6226	6246	0.999903910760091	0.999999968408263	229580312	231577547	ENSG00000235419	ENSG00000235419	lncRNA	230580006	-1	322892	38389	322892	5	1	5	229580312	231577547	1997235	1557
MS_IMSGC_31604244_1	MS (IMSGC, EUR)	IMD	B_Naive_OneK1K	B_naive_OneK1K	B	Single cell	ENSG00000033867	SLC4A7	5889	3.33855053161374e-15	1.77233211809538e-11	0.000188333401223918	0.999803139250859	8.52733019307467e-06	3:28030595	rs438613	chr3.2		3	28030595	3:27488077	3.38658e-09	3:28030595	9.43399999999845e-17	6298	6514	0.965599191512322	0.999999806129726	26484744	28484316	ENSG00000033867	ENSG00000033867	protein_coding	27484384	-1	-546211	-3693	-546211	5	0	5	26484744	28484316	1999572	1565
MS_IMSGC_31604244_1	MS (IMSGC, EUR)	IMD	B_Naive_OneK1K	B_naive_OneK1K	B	Single cell	ENSG00000144802	NFKBIZ	4735	2.36198646249282e-08	0.000280395414934897	8.35964793794419e-05	0.992373445594871	0.00726253889095178	3:101898737	rs796417	chr3.5		3	101898737	3:101883219	1.30045e-10	3:102030178	3.68199999999986e-09	5170	5005	0.999839497209892	0.966864939519908	100828130	102827903	ENSG00000144802	ENSG00000144802	protein_coding	101849514	1	49223	33705	180664	1	1	1	100828130	102827903	1999773	1566
MS_IMSGC_31604244_1	MS (IMSGC, EUR)	IMD	B_Naive_OneK1K	B_naive_OneK1K	B	Single cell	ENSG00000145088	EAF2	5723	2.91763676574113e-100	8.0303189058977e-09	3.63111868109793e-92	0.999404950419513	0.000595041550171183	3:121792578	rs13075144	chr3.8		3	121792578	3:121833645	3.22584e-84	3:122046521	6.34399999999911e-15	6191	6056	0.908106101071348	0.999999940118237	120835189	122835176	ENSG00000145088	ENSG00000145088	protein_coding	121835209	1	-42631	-1564	211312	1	1	2	120835189	122835176	1999987	1568
MS_IMSGC_31604244_1	MS (IMSGC, EUR)	IMD	B_Naive_OneK1K	B_naive_OneK1K	B	Single cell	ENSG00000163406	SLC15A2	5692	2.49738477442148e-23	8.03165164653595e-09	3.10809783270443e-15	0.999571147847749	0.000428844120593349	3:121792578	rs13075144	chr3.8		3	121792578	3:121773618	6.37113e-20	3:122046521	6.34399999999911e-15	6164	6020	0.985456391900892	0.999999940126122	120894866	122893680	ENSG00000163406	ENSG00000163406	protein_coding	121894401	1	-101823	-120783	152120	2	2	1	120894866	122893680	1998814	1569
MS_IMSGC_31604244_1	MS (IMSGC, EUR)	IMD	B_Naive_OneK1K	B_naive_OneK1K	B	Single cell	ENSG00000173226	IQCB1	5723	3.03510589591592e-14	8.03095508394425e-09	3.77731383398246e-06	0.999484291624943	0.000511923030237632	3:121792578	rs13075144	chr3.8		3	121792578	3:121796773	2.0623e-10	3:122046521	6.34399999999911e-15	6191	6056	0.971875664060573	0.999999940118237	120835109	122834915	ENSG00000173226	ENSG00000173226	protein_coding	121835060	-1	42482	38287	-211461	0	0	3	120835109	122834915	1999806	1567
MS_IMSGC_31604244_1	MS (IMSGC, EUR)	IMD	B_Naive_OneK1K	B_naive_OneK1K	B	Single cell	ENSG00000114013	CD86	5576	1.08341198029213e-17	8.03508373670693e-09	1.34835066740081e-09	0.999999141387341	8.49229224259327e-07	3:121995172	rs13088702	chr3.8		3	121995172	3:121995172	1.22158e-18	3:122046521	6.34399999999911e-15	6017	5909	0.999996651151896	0.999999940177094	121055465	123054606	ENSG00000114013	ENSG00000114013	protein_coding	122055362	1	-60190	-60190	-8841	1	1	0	121055465	123054606	1999141	1570
MS_IMSGC_31604244_1	MS (IMSGC, EUR)	IMD	B_Naive_OneK1K	B_naive_OneK1K	B	Single cell	ENSG00000114030	KPNA1	5488	3.23715235313513e-14	8.03505745116216e-09	4.02876894043599e-06	0.999995871574529	9.16214389429224e-08	3:122046521	rs200866143	chr3.8		3	122046521	3:122479385	4.10815e-13	3:122046521	6.34399999999911e-15	5947	5820	0.988432478379922	0.999999940194641	121515026	123514608	ENSG00000114030	ENSG00000114030	protein_coding	122514939	-1	468418	35554	468418	8	0	8	121515026	123514608	1999582	1572
MS_IMSGC_31604244_1	MS (IMSGC, EUR)	IMD	B_Naive_OneK1K	B_naive_OneK1K	B	Single cell	ENSG00000160124	MIX23	5525	4.76710883651473e-18	8.03509055094092e-09	5.93286256594162e-10	0.999999991157338	2.14285517561773e-10	3:122046521	rs200866143	chr3.8		3	122046521	3:122541151	2.43136e-15	3:122046521	6.34399999999911e-15	5970	5835	0.998177029482669	0.999999940206904	121384229	123383197	ENSG00000160124	ENSG00000160124	protein_coding	122383231	-1	336710	-157920	336710	3	6	3	121384229	123383197	1998968	1571
MS_IMSGC_31604244_1	MS (IMSGC, EUR)	IMD	B_Naive_OneK1K	B_naive_OneK1K	B	Single cell	ENSG00000173193	PARP14	5453	2.98498848731862e-18	8.03509061936972e-09	3.71494063156785e-10	0.999999991525456	6.79605484550766e-11	3:122760524	rs16833512	chr3.8		3	122760524	3:122721218	4.82055e-18	3:122046521	6.34399999999911e-15	5922	5790	0.999999997097532	0.999999940201345	121680919	123680803	ENSG00000173193	ENSG00000173193	protein_coding	122680839	1	79685	40379	-634318	0	0	13	121680919	123680803	1999884	1573
MS_IMSGC_31604244_1	MS (IMSGC, EUR)	IMD	B_Naive_OneK1K	B_naive_OneK1K	B	Single cell	ENSG00000198833	UBE2J1	5094	8.67338722326388e-58	2.77936194949724e-05	3.12055195211772e-53	0.999971882757429	3.23623077366375e-07	6:89357353	rs12209311	chr6.3		6	89357353	6:89357353	1.49385e-64	6:90267049	9.00899999999965e-11	5486	5482	1	0.999998613741721	88352856	90352615	ENSG00000198833	ENSG00000198833	protein_coding	89352722	-1	-4631	-4631	-914327	0	0	9	88352856	90352615	1999759	1575
MS_IMSGC_31604244_1	MS (IMSGC, EUR)	IMD	B_Naive_OneK1K	B_naive_OneK1K	B	Single cell	ENSG00000135541	AHI1	3582	9.24991997893013e-88	6.38441958538884e-10	2.92945351796308e-80	0.0182559954657642	0.981744003895795	6:135497759	rs13197384	chr6.5		6	135497759	6:135497759	6.19957e-76	6:135512325	1.64600000000006e-13	4097	4108	1	0.999999948731831	134498125	136497576	ENSG00000135541	ENSG00000135541	protein_coding	135497740	-1	-19	-19	-14585	0	0	1	134498125	136497576	1999451	1576
MS_IMSGC_31604244_1	MS (IMSGC, EUR)	IMD	B_Naive_OneK1K	B_naive_OneK1K	B	Single cell	ENSG00000051620	HEBP2	6005	1.60193993520536e-09	5.82049395607838e-07	0.00274457077951219	0.997213188113528	4.1657455622079e-05	6:137638318	rs631204	chr6.7		6	137638318	6:138393908	1.04442e-08	6:137638318	6.44900000000062e-12	6351	6539	0.929600266043647	0.999999325348519	137404382	139402675	ENSG00000051620	ENSG00000051620	protein_coding	138404223	1	-765905	-10315	-765905	12	1	12	137404382	139402675	1998293	1577
MS_IMSGC_31604244_1	MS (IMSGC, EUR)	IMD	B_Naive_OneK1K	B_naive_OneK1K	B	Single cell	ENSG00000146457	WTAP	6241	4.9107491020796e-09	3.63507954117305e-06	0.00134907840363885	0.9986270942164	2.01873896716553e-05	6:159044945	rs1738074	chr6.9		6	159044945	6:159738471	1.42631e-08	6:159044945	9.90799999999911e-12	6905	6826	0.995183262013578	0.999999837669117	158725839	160725186	ENSG00000146457	ENSG00000146457	protein_coding	159727506	1	-682561	10965	-682561	11	0	11	158725839	160725186	1999347	1578
MS_IMSGC_31604244_1	MS (IMSGC, EUR)	IMD	B_Naive_OneK1K	B_naive_OneK1K	B	Single cell	ENSG00000146535	GNA12	7493	1.65837343450497e-20	0.00241091891326893	6.86193102515059e-18	0.997577418876993	1.1662209738424e-05	7:2762888	rs798488	chr7.1		7	2762888	7:2762888	3.14738e-23	7:2403667	1.19799999999995e-08	8447	8376	0.991925498731608	0.997829864663487	1844441	3843989	ENSG00000146535	ENSG00000146535	protein_coding	2844308	-1	81420	81420	440641	0	0	7	1844441	3843989	1999548	1579
MS_IMSGC_31604244_1	MS (IMSGC, EUR)	IMD	B_Naive_OneK1K	B_naive_OneK1K	B	Single cell	ENSG00000132436	FIGNL1	5693	2.03680552876045e-12	0.0179430062557982	1.11458661068834e-10	0.981882026454355	0.000174967176351701	7:50397956	rs12670555	chr7.5		7	50397956	7:50397956	3.8675e-16	7:50288743	4.16800000000002e-08	6130	6084	0.98856432077669	0.995890799236572	49542549	51542536	ENSG00000132436	ENSG00000132436	protein_coding	50450350	-1	52394	52394	161607	1	1	2	49542549	51542536	1999987	1580
MS_IMSGC_31604244_1	MS (IMSGC, EUR)	IMD	B_Naive_OneK1K	B_naive_OneK1K	B	Single cell	ENSG00000104427	ZC2HC1A	5495	1.96509353396119e-25	2.5493029593621e-05	1.40157751580775e-21	0.18018615561353	0.819788351356877	8:78711382	rs1483573	chr8.1		8	78711382	8:78711382	2.13106e-26	8:78504987	4.50700000000035e-10	6006	5787	0.999999947245234	0.959971183461865	77666162	79664707	ENSG00000104427	ENSG00000104427	protein_coding	78666089	1	45293	45293	-161102	0	0	2	77666162	79664707	1998545	1581
MS_IMSGC_31604244_1	MS (IMSGC, EUR)	IMD	B_Naive_OneK1K	B_naive_OneK1K	B	Single cell	ENSG00000136932	TRMO	5169	1.58826596023675e-10	0.0108778701925412	1.44405351175739e-08	0.98901718680381	0.000104928404285413	9:97908520	rs72753548	chr9.1		9	97908520	9:97908520	3.48683e-14	9:98105907	4.23300000000025e-08	5659	5694	0.999548111547939	0.999525378833538	96946348	98922546	ENSG00000136932	ENSG00000136932	protein_coding	97922500	-1	13980	13980	-183407	1	1	4	96922691	98922546	1999855	1582
MS_IMSGC_31604244_1	MS (IMSGC, EUR)	IMD	B_Naive_OneK1K	B_naive_OneK1K	B	Single cell	ENSG00000057608	GDI2	8405	7.30796225682932e-23	1.36605646838099e-20	0.00532081127125166	0.994603871483358	7.53172453875739e-05	10:6075359	rs11256593	chr10.1		10	6075359	10:5808701	1.86903e-08	10:6075359	6.78200000000145e-27	9222	9329	0.999581116634378	0.9999940907941	4842255	6842087	ENSG00000057608	ENSG00000057608	protein_coding	5813434	-1	-261925	4733	-261925	9	0	9	4842255	6842087	1999832	1515
MS_IMSGC_31604244_1	MS (IMSGC, EUR)	IMD	B_Naive_OneK1K	B_naive_OneK1K	B	Single cell	ENSG00000118181	RPS25	4817	9.10431010918773e-11	6.01030892909936e-05	1.51468799430286e-06	0.999937683917138	6.98214534224559e-07	11:118998750	rs3737504	chr11.8		11	118998750	11:118998750	1.09587e-11	11:118872577	3.14599999999992e-10	5273	5183	0.990234361445346	0.999993993836128	118018733	120018088	ENSG00000118181	ENSG00000118181	protein_coding	119018343	-1	19593	19593	145766	3	3	10	118018733	120018088	1999355	1516
MS_IMSGC_31604244_1	MS (IMSGC, EUR)	IMD	B_Naive_OneK1K	B_naive_OneK1K	B	Single cell	ENSG00000111678	C12orf57	5604	2.85382929511083e-15	1.34777172439298e-07	2.11744225324177e-08	0.999999825405447	1.86429538126418e-08	12:6943859	rs7965269	chr12.1		12	6943859	12:6943859	5.82886e-14	12:6330843	1.01700000000015e-13	6167	6210	0.996596175045771	0.993876780523431	5943099	7942258	ENSG00000111678	ENSG00000111678	protein_coding	6944022	1	-163	-163	-613179	0	0	49	5943099	7942258	1999159	1517
MS_IMSGC_31604244_1	MS (IMSGC, EUR)	IMD	B_Naive_OneK1K	B_naive_OneK1K	B	Single cell	ENSG00000256594	RP11-705C15.2	5956	4.65799410994041e-121	4.60730438091402e-05	1.01088393232085e-116	0.999883039708742	7.08872474747924e-05	12:9651630	rs7961262	chr12.2		12	9651630	12:9651630	1.66387e-107	12:9713753	3.96200000000046e-10	6665	6638	1.00000000000002	0.999774709059671	8648486	10647788	ENSG00000256594	ENSG00000256594	transcribed_unprocessed_pseudogene	9653683	1	-2053	-2053	60070	0	0	4	8648486	10647788	1999302	1518
MS_IMSGC_31604244_1	MS (IMSGC, EUR)	IMD	B_Naive_OneK1K	B_naive_OneK1K	B	Single cell	ENSG00000069493	CLEC2D	5961	3.55974935508196e-29	4.24267800876191e-06	7.72541398949581e-25	0.0902556654864115	0.90974009183558	12:9716675	rs2268146	chr12.2		12	9716675	12:9717428	5.26645e-29	12:9713753	3.96200000000046e-10	6669	6645	0.999885384927371	0.999774708020755	8665512	10664881	ENSG00000069493	ENSG00000069493	protein_coding	9669713	1	46962	47715	44040	2	2	2	8665512	10664881	1999369	1519
MS_IMSGC_31604244_1	MS (IMSGC, EUR)	IMD	B_Naive_OneK1K	B_naive_OneK1K	B	Single cell	ENSG00000257342		4193	2.08856955215298e-10	9.51506286556628e-07	0.000129625773123214	0.589726185389034	0.410143237122698	12:57706275	rs10877007	chr12.3		12	57706275	12:57669245	1.39738e-08	12:57713053	1.34900000000003e-11	4621	4707	0.976758148481379	0.997379686731214	56722465	58721053	ENSG00000257342	ENSG00000257342	lncRNA	57721510	-1	15235	52265	8457	0	1	0	56722465	58721053	1998588	1521
MS_IMSGC_31604244_1	MS (IMSGC, EUR)	IMD	B_Naive_OneK1K	B_naive_OneK1K	B	Single cell	ENSG00000196531	NACA	2866	1.40892357300848e-09	3.07858434234593e-06	0.000457438497328096	0.999531130650344	8.35085906275256e-06	12:57731209	rs10877011	chr12.3		12	57731209	12:56720316	1.05412e-08	12:57713053	1.34900000000003e-11	3284	3234	0.916873825614431	0.995002991170962	55732524	57731209	ENSG00000196531	ENSG00000196531	protein_coding	56725299	-1	-1005910	4983	-987754	39	0	37	55732524	57731209	1998685	1520
MS_IMSGC_31604244_1	MS (IMSGC, EUR)	IMD	B_Naive_OneK1K	B_naive_OneK1K	B	Single cell	ENSG00000111011	RSRC2	3896	1.43414900136697e-155	0.000327159488469808	4.38136691596068e-152	0.999481370809994	0.000191469701513384	12:122517596	rs6416298	chr12.5		12	122517596	12:122517596	3.85048e-124	12:123119506	7.80399999999955e-09	4501	4508	0.999999999999996	0.996433513100217	121528771	123526882	ENSG00000111011	ENSG00000111011	protein_coding	122526936	-1	9340	9340	-592570	0	0	16	121527199	123526882	1999683	1522
MS_IMSGC_31604244_1	MS (IMSGC, EUR)	IMD	B_Naive_OneK1K	B_naive_OneK1K	B	Single cell	ENSG00000150977	RILPL2	4650	1.96475067349327e-06	0.000324663045420528	0.00599907666454639	0.991306031754264	0.00236826378509582	12:123108835	rs7132277	chr12.5		12	123108835	12:123427242	4.21443e-08	12:123119506	7.80399999999955e-09	5258	5177	0.998963568261649	0.99646516119481	122436792	124436267	ENSG00000150977	ENSG00000150977	protein_coding	123436684	-1	327849	9442	317178	8	0	8	122436792	124436267	1999475	1523
MS_IMSGC_31604244_1	MS (IMSGC, EUR)	IMD	B_Naive_OneK1K	B_naive_OneK1K	B	Single cell	ENSG00000152213	ARL11	5174	1.05071403030352e-20	0.000104827411985648	1.00221985301666e-16	0.999892547836747	2.62475126779642e-06	13:49620258	rs9535274	chr13.1		13	49620258	13:49620258	6.08056e-23	13:50237084	4.15599999999987e-10	5644	5633	1	0.999993359701976	48628600	50628296	ENSG00000152213	ENSG00000152213	protein_coding	49628507	1	-8249	-8249	608577	0	0	10	48628600	50628296	1999696	1524
MS_IMSGC_31604244_1	MS (IMSGC, EUR)	IMD	B_Naive_OneK1K	B_naive_OneK1K	B	Single cell	ENSG00000176124	DLEU1	5131	7.22205587520096e-09	0.000104819341122178	6.88873912929557e-05	0.999816527423051	9.75862247695994e-06	13:50237084	rs9591325	chr13.1		13	50237084	13:50748052	3.5649e-09	13:50237084	4.15599999999987e-10	5609	5616	0.939059196072592	0.999993233799156	49083500	51081910	ENSG00000176124	ENSG00000176124	lncRNA	50082171	1	154913	665881	154913	3	3	3	49083500	51081910	1998410	1525
MS_IMSGC_31604244_1	MS (IMSGC, EUR)	IMD	B_Naive_OneK1K	B_naive_OneK1K	B	Single cell	ENSG00000131323	TRAF3	4978	3.65271154640743e-23	3.08346103860578e-05	1.76747369901921e-19	0.147497538750711	0.8524716266389	14:102789124	rs7145882	chr14.4		14	102789124	14:102789124	7.67654e-25	14:102799507	4.29400000000024e-09	5502	5505	0.985038013392294	0.999715067774039	101778450	103776815	ENSG00000131323	ENSG00000131323	protein_coding	102777449	1	11675	11675	22058	0	0	0	101778139	103776815	1998676	1526
MS_IMSGC_31604244_1	MS (IMSGC, EUR)	IMD	B_Naive_OneK1K	B_naive_OneK1K	B	Single cell	ENSG00000185043	CIB1	5432	6.18924418709903e-08	0.00389515592651043	1.58254608427023e-05	0.995963646226056	0.000125310494146794	15:90344352	rs6496663	chr15.2		15	90344352	15:90283068	7.88089e-11	15:90344352	2.77799999999978e-08	5891	5853	0.973976703716714	0.999748434425972	89234844	91233995	ENSG00000185043	ENSG00000185043	protein_coding	90233941	-1	-110411	-49127	-110411	8	8	8	89234844	91233995	1999151	1527
MS_IMSGC_31604244_1	MS (IMSGC, EUR)	IMD	B_Naive_OneK1K	B_naive_OneK1K	B	Single cell	ENSG00000259736	CRTC3-AS1	5795	7.50219874212296e-07	0.00389463265312682	0.000191834691161922	0.995875505236363	3.7277199474403e-05	15:90635416	rs7166787	chr15.2		15	90635416	15:90635416	6.03109e-09	15:90344352	2.77799999999978e-08	6234	6220	0.969914130879422	0.999742054320533	89717845	91717132	ENSG00000259736	ENSG00000259736	lncRNA	90717140	-1	81724	81724	372788	2	2	10	89717845	91717132	1999287	1528
MS_IMSGC_31604244_1	MS (IMSGC, EUR)	IMD	B_Naive_OneK1K	B_naive_OneK1K	B	Single cell	ENSG00000179583	CIITA	7632	1.06009686508581e-20	6.58272684166701e-19	0.0158416625470283	0.983695382412773	0.000462955040200829	16:11083944	rs7200786	chr16.2		16	11083944	16:10913550	5.20341e-08	16:11120094	4.65399999999947e-24	8128	8304	0.999017876027174	0.975060313889461	9867022	11864525	ENSG00000179583	ENSG00000179583	protein_coding	10877202	1	206742	36348	242892	6	1	6	9867022	11866001	1998979	1529
MS_IMSGC_31604244_1	MS (IMSGC, EUR)	IMD	B_Naive_OneK1K	B_naive_OneK1K	B	Single cell	ENSG00000262151	AC133065.1	7603	1.60434948176482e-30	6.69182834778966e-19	2.39747554536545e-12	0.999999999997556	4.06444945739803e-14	16:11120094	rs6498163	chr16.2		16	11120094	16:10887661	2.26821e-18	16:11120094	4.65399999999947e-24	8101	8279	0.999999995952133	0.975060313889461	9889760	11887906	ENSG00000262151	ENSG00000262151	lncRNA	10888752	-1	-231342	1091	-231342	5	0	5	9889760	11887906	1998146	1530
MS_IMSGC_31604244_1	MS (IMSGC, EUR)	IMD	B_Naive_OneK1K	B_naive_OneK1K	B	Single cell	ENSG00000141698	NT5C3B	4775	2.07261383453106e-15	7.58612911997265e-09	2.73210909764629e-07	0.999999712392337	6.81062140556689e-09	17:42377817	rs1026916	chr17.3		17	42377817	17:41833514	4.3713e-12	17:42377817	1.02000000000016e-13	5273	5267	0.921144587630644	0.999569624208665	40836268	42819752	ENSG00000141698	ENSG00000141698	protein_coding	41836232	-1	-541585	2718	-541585	25	0	25	40836268	42825097	1988829	1532
MS_IMSGC_31604244_1	MS (IMSGC, EUR)	IMD	B_Naive_OneK1K	B_naive_OneK1K	B	Single cell	ENSG00000173801	JUP	4894	1.5906247982581e-15	7.58612962589609e-09	2.09675358232452e-07	0.999999779104353	3.63415997752394e-09	17:42377817	rs1026916	chr17.3		17	42377817	17:41797287	2.10342e-16	17:42377817	1.02000000000016e-13	5388	5405	0.954191993521091	0.999569624199758	40786959	42786243	ENSG00000173801	ENSG00000173801	protein_coding	41786711	-1	-591106	-10576	-591106	28	0	28	40786959	42786243	1999284	1531
MS_IMSGC_31604244_1	MS (IMSGC, EUR)	IMD	B_Naive_OneK1K	B_naive_OneK1K	B	Single cell	ENSG00000279602	AC109326.1	3349	3.01800851742501e-12	1.28679379548433e-08	0.000234480412176815	0.999758395369765	7.11134710077578e-06	17:42378745	rs4796791	chr17.3		17	42378745	17:43315270	8.27033e-11	17:42377817	1.02000000000016e-13	3794	3717	0.999971268610592	0.999999999112905	42361714	44361036	ENSG00000279602	ENSG00000279602	lncRNA	43361361	-1	982616	46091	983544	55	0	55	42361714	44361036	1999322	1533
MS_IMSGC_31604244_1	MS (IMSGC, EUR)	IMD	B_Naive_OneK1K	B_naive_OneK1K	B	Single cell	ENSG00000120071	KANSL1	5432	5.57777993522669e-10	0.00776262715629217	7.12050153632543e-08	0.99096158185796	0.00127571922295332	17:45638873	rs190958065	chr17.4		17	45638873	17:45985237	2.05853e-12	17:45330304	1.77899999999994e-08	6371	5906	0.968420673656049	0.999222365522114	45226241	47225320	ENSG00000120071	ENSG00000120071	protein_coding	46193429	-1	554556	208192	863125	4	2	18	45226241	47225320	1999079	1538
MS_IMSGC_31604244_1	MS (IMSGC, EUR)	IMD	B_Naive_OneK1K	B_naive_OneK1K	B	Single cell	ENSG00000204650	LINC02210	5636	1.88452184932588e-11	0.00776202796672243	2.4059127831454e-09	0.990952365980112	0.00128560362840817	17:45638873	rs190958065	chr17.4		17	45638873	17:45617421	2.18254e-13	17:45330304	1.77899999999994e-08	6559	6124	0.914420266108808	0.999158527546406	44620441	46503013	ENSG00000204650	ENSG00000204650	transcribed_unitary_pseudogene	45633049	1	5824	-15628	-302745	0	1	13	44620441	46611249	1990808	1536
MS_IMSGC_31604244_1	MS (IMSGC, EUR)	IMD	B_Naive_OneK1K	B_naive_OneK1K	B	Single cell	ENSG00000214401	KANSL1-AS1	5450	1.47288475956613e-75	0.00776015769206882	1.88086144764439e-73	0.990963055640574	0.0012767866673708	17:45849924	rs17769552	chr17.4		17	45849924	17:46144714	1.31009e-73	17:45330304	1.77899999999994e-08	6360	5919	0.984235771510033	0.999222484880138	45194580	47193404	ENSG00000214401	ENSG00000214401	lncRNA	46193568	1	-343644	-48854	-863264	5	1	19	45194077	47193404	1999327	1537
MS_IMSGC_31604244_1	MS (IMSGC, EUR)	IMD	B_Naive_OneK1K	B_naive_OneK1K	B	Single cell	ENSG00000214425	LRRC37A4P	5884	1.28204279763433e-11	0.00775866107150503	1.63738551014063e-09	0.990909593108417	0.00133174416987003	17:46014622	rs62062271	chr17.4		17	46014622	17:46014622	1.98092e-14	17:45330304	1.77899999999994e-08	6802	6381	0.977116169119003	0.999149907710383	44550534	46503013	ENSG00000214425	ENSG00000214425	transcribed_unprocessed_pseudogene	45550335	-1	-464287	-464287	220031	10	10	6	44550534	46549661	1999127	1535
MS_IMSGC_31604244_1	MS (IMSGC, EUR)	IMD	B_Naive_OneK1K	B_naive_OneK1K	B	Single cell	ENSG00000141293	SKAP1	4917	1.96583511472843e-11	1.47957124601109e-06	1.32863184371821e-05	0.999984920678099	3.13412560329297e-07	17:47557873	rs9989466	chr17.5		17	47557873	17:48425555	2.28543e-10	17:47624914	4.33499999999963e-11	5315	5265	0.999656792057364	0.997522945543792	47430850	49430132	ENSG00000141293	ENSG00000141293	protein_coding	48430214	-1	872341	4659	805300	29	0	29	47430850	49430132	1999282	1543
MS_IMSGC_31604244_1	MS (IMSGC, EUR)	IMD	B_Naive_OneK1K	B_naive_OneK1K	B	Single cell	ENSG00000130255	RPL36	6322	9.43901311740824e-10	4.64313588354619e-07	0.00202868625028675	0.997929022707124	4.18257850995545e-05	19:6668961	rs1077667	chr19.2		19	6668961	19:5698270	8.30369e-12	19:6668961	8.37400000000095e-13	6961	7244	0.958737378120645	0.999999969946139	4675167	6674363	ENSG00000130255	ENSG00000130255	protein_coding	5690295	1	978666	7975	978666	43	0	43	4675167	6674363	1999196	1544
MS_IMSGC_31604244_1	MS (IMSGC, EUR)	IMD	B_Naive_OneK1K	B_naive_OneK1K	B	Single cell	ENSG00000269145	MAST3-AS1	5688	8.4104189774241e-58	7.07079300589945e-08	1.18790287281127e-50	0.998689042376092	0.00131088691597883	19:18147702	rs1566029	chr19.6		19	18147702	19:18147702	7.99265e-53	19:18191169	4.84100000000001e-13	6150	6342	0.999999999999998	0.999993522985502	17151719	19151491	ENSG00000269145	ENSG00000269145	lncRNA	18151691	-1	3989	3989	-39478	0	0	3	17151719	19151491	1999772	1545
MS_IMSGC_31604244_1	MS (IMSGC, EUR)	IMD	B_Naive_OneK1K	B_naive_OneK1K	B	Single cell	ENSG00000006015	REX1BD	5000	1.78550661618323e-11	7.07823915587325e-08	0.000252188212455232	0.999743405254432	4.33573286700859e-06	19:18191169	rs4808760	chr19.6		19	18191169	19:18587209	1.86726e-09	19:18191169	4.84100000000001e-13	5501	5505	0.999929913817919	0.999993523745877	17589026	19586904	ENSG00000006015	ENSG00000006015	protein_coding	18588798	1	-397629	-1589	-397629	25	0	25	17589026	19587123	1998097	1548
MS_IMSGC_31604244_1	MS (IMSGC, EUR)	IMD	B_Naive_OneK1K	B_naive_OneK1K	B	Single cell	ENSG00000130511	SSBP4	5252	4.98184789893801e-11	7.07499650831982e-08	0.000703645287593014	0.9992853947591	1.08891535226816e-05	19:18191169	rs4808760	chr19.6		19	18191169	19:18463731	3.19652e-08	19:18191169	4.84100000000001e-13	5722	5815	0.989652396254308	0.999993523523053	17418908	19418012	ENSG00000130511	ENSG00000130511	protein_coding	18419398	1	-228229	44333	-228229	14	2	14	17418908	19418012	1999104	1546
MS_IMSGC_31604244_1	MS (IMSGC, EUR)	IMD	B_Naive_OneK1K	B_naive_OneK1K	B	Single cell	ENSG00000221983	UBA52	5042	7.32761734754866e-10	7.00566077196061e-08	0.0103496604480936	0.989491994052438	0.000158274710097632	19:18191169	rs4808760	chr19.6		19	18191169	19:18589237	6.40366e-08	19:18191169	4.84100000000001e-13	5541	5547	0.999337497833462	0.999993523745641	17572233	19569929	ENSG00000221983	ENSG00000221983	protein_coding	18571857	1	-380688	17380	-380688	24	1	24	17572233	19569929	1997696	1547
MS_IMSGC_31604244_1	MS (IMSGC, EUR)	IMD	B_Naive_OneK1K	B_naive_OneK1K	B	Single cell	ENSG00000105373	NOP53	5417	6.19235829230253e-07	0.00137329580592467	0.000450081305967247	0.998157272942031	1.87307102482212e-05	19:47778915	rs1862485	chr19.8		19	47778915	19:47778915	2.7115e-09	19:47135282	4.074e-09	6071	6225	0.998511891525459	0.998308725851047	46745722	48745473	ENSG00000105373	ENSG00000105373	protein_coding	47745546	1	33369	33369	-610264	2	2	20	46745722	48745473	1999751	1549
MS_IMSGC_31604244_1	MS (IMSGC, EUR)	IMD	B_Naive_OneK1K	B_naive_OneK1K	B	Single cell	ENSG00000104894	CD37	5214	2.55589293064459e-17	2.79465271337702e-07	3.85066212931854e-12	0.0401841018218701	0.959815618709005	19:49333989	rs1465697	chr19.9		19	49333989	19:49333989	5.26778e-16	19:49333989	3.47899999999989e-11	5976	5869	0.994958212543536	0.998789737234098	48335501	50334189	ENSG00000104894	ENSG00000104894	protein_coding	49335406	1	-1417	-1417	-1417	0	0	0	48335321	50334189	1998868	1550
MS_IMSGC_31604244_1	MS (IMSGC, EUR)	IMD	B_Naive_OneK1K	B_naive_OneK1K	B	Single cell	ENSG00000142534	RPS11	5239	1.68515287807142e-16	6.63749272438914e-06	2.53882243813325e-11	0.999993275267203	8.72146875046054e-08	19:49488532	rs3786567	chr19.9		19	49488532	19:49498128	3.5059e-18	19:49333989	3.47899999999989e-11	6020	5888	0.965745166146304	0.998789738509879	48496593	50495701	ENSG00000142534	ENSG00000142534	protein_coding	49496434	1	-7902	1694	-162445	1	1	14	48496593	50496351	1999758	1551
MS_IMSGC_31604244_1	MS (IMSGC, EUR)	IMD	B_Naive_OneK1K	B_naive_OneK1K	B	Single cell	ENSG00000230513	THAP7-AS1	4124	2.92488865490119e-14	8.69557513063304e-07	3.36364867359999e-08	0.999999083882213	1.29237574763961e-08	22:21010982	rs7292605	chr22.1		22	21010982	22:21012345	4.69694e-14	22:21851064	4.57400000000001e-12	4511	4833	0.942406437900615	0.99981021450877	20002089	22001243	ENSG00000230513	ENSG00000230513	lncRNA	21001886	1	9096	10459	849178	2	2	27	20002089	22001243	1999154	1561
MS_IMSGC_31604244_1	MS (IMSGC, EUR)	IMD	B_Naive_OneK1K	B_naive_OneK1K	B	Single cell	ENSG00000188511	MIR3667HG	8929	5.29544607019497e-78	0.000154492374974257	3.42710707813429e-74	0.999843833770938	1.67385409329325e-06	22:49617243	rs9616327	chr22.5		22	49617243	22:49617243	1.44019e-72	22:50532837	2.84800000000038e-10	9994	10089	0.999999999999992	0.999844757444208	48657624	50657521	ENSG00000188511	ENSG00000188511	lncRNA	49657504	-1	40261	40261	-875333	1	1	44	48657624	50657521	1999897	1564
MS_IMSGC_31604244_1	MS (IMSGC, EUR)	IMD	B_Naive_Randolph	B_naive_Randolph	B	Single cell	ENSG00000225963	AC009950.2	5527	9.96069212516419e-09	6.95213192500783e-07	0.0141049131755795	0.984459011579037	0.00143537007149941	2:230257114	rs35540610	chr2.12		2	230257114	2:230175350	8.90182e-11	2:230257114	2.87899999999999e-12	8191	6599	0.996162706644141	0.999999916401042	229122247	231118668	ENSG00000225963	ENSG00000225963	lncRNA	230121370	1	135744	53980	135744	2	0	2	229122247	231120827	1998580	2013
MS_IMSGC_31604244_1	MS (IMSGC, EUR)	IMD	B_Naive_Randolph	B_naive_Randolph	B	Single cell	ENSG00000160124	MIX23	4866	4.36918787835353e-12	8.03056084563085e-09	0.000543763333815671	0.999436161605885	2.00670253705862e-05	3:122046521	rs200866143	chr3.8		3	122046521	3:122382091	1.13932e-11	3:122046521	6.34399999999911e-15	6713	5834	0.999847883151218	0.999999891175188	121384655	123383197	ENSG00000160124	ENSG00000160124	protein_coding	122383231	-1	336710	1140	336710	3	0	3	121383369	123383197	1999828	2014
MS_IMSGC_31604244_1	MS (IMSGC, EUR)	IMD	B_Naive_Randolph	B_naive_Randolph	B	Single cell	ENSG00000196531	NACA	2425	8.52116954419628e-14	3.09425261641087e-06	2.75386134876085e-08	0.999996847723816	3.04848702639652e-08	12:56712876	rs4788	chr12.3		12	56712876	12:56651152	2.05289e-13	12:57713053	1.34900000000003e-11	4272	3234	0.943187320038253	0.993148816898178	55732585	57731209	ENSG00000196531	ENSG00000196531	protein_coding	56725299	-1	12423	74147	-987754	0	2	37	55731891	57731342	1999451	2012
MS_IMSGC_31604244_1	MS (IMSGC, EUR)	IMD	Naive_B_UT	B_naive_UT	B	Sorted cell	ENSG00000153898	MCOLN2	3732	1.38830921885056e-22	1.32580743669131e-05	1.04712843956164e-17	0.999986640735733	1.01189902243107e-07	1:84998055	rs7522851	chr1.6		1	84998055	1:84998055	5.01376e-33	1:85264137	1.59899999999996e-10	4938	5978	0.999999999999995	0.94511634009748	83997445	85997017	ENSG00000153898.12	MCOLN2	protein_coding	84997113	-1	-942	-942	-267024	0	0	4	83997445	85997061	1999616	151034
MS_IMSGC_31604244_1	MS (IMSGC, EUR)	IMD	Naive_B_UT	B_naive_UT	B	Sorted cell	ENSG00000097096	SYDE2	4183	6.09844318494628e-16	1.32580496533856e-05	4.5997349652689e-11	0.999984955087357	1.78681699072113e-06	1:85200473	rs12121540	chr1.6		1	85200473	1:85200473	7.23293e-22	1:85264137	1.59899999999996e-10	5601	6633	0.999999743684831	0.94511623058644	84201769	86200728	ENSG00000097096.8	SYDE2	protein_coding	85201016	-1	543	543	-63121	0	0	1	84201769	86200857	1999088	151023
MS_IMSGC_31604244_1	MS (IMSGC, EUR)	IMD	Naive_B_UT	B_naive_UT	B	Sorted cell	ENSG00000223653	BCL10-AS1	4267	1.59915699443673e-07	1.30270206462522e-05	0.01206160049369	0.982548928593867	0.00537628397609826	1:85264137	rs35486093	chr1.6		1	85264137	1:85261361	1.60281e-08	1:85264137	1.59899999999996e-10	5729	6735	0.962895587213828	0.945116385242381	84278266	86275076	ENSG00000223653.5	AL078459.1	lncRNA	85277672	1	-13535	-16311	-13535	2	2	2	84277378	86275076	1997698	151045
MS_IMSGC_31604244_1	MS (IMSGC, EUR)	IMD	Naive_B_UT	B_naive_UT	B	Sorted cell	ENSG00000142867	BCL10	4267	5.00426741620847e-16	9.70588575733483e-06	3.77445582565564e-11	0.731527009928468	0.268463284148031	1:85290567	rs10873698	chr1.6		1	85290567	1:85264925	1.27035e-34	1:85264137	1.59899999999996e-10	5729	6735	0.999993606907926	0.945116385242381	84278266	86275076	ENSG00000142867.12	BCL10	protein_coding	85276632	-1	-13935	11707	12495	1	0	1	84277378	86275076	1997698	151032
MS_IMSGC_31604244_1	MS (IMSGC, EUR)	IMD	Naive_B_UT	B_naive_UT	B	Sorted cell	ENSG00000117500	TMED5	3043	2.05900515154277e-12	2.96916125040149e-10	0.00688456453058985	0.992778884287866	0.000336550882570268	1:92687078	rs11809700	chr1.8		1	92687078	1:93086630	1.8242e-10	1:92687078	3.50500000000026e-15	4226	4583	0.994855182535473	0.990375010010451	92181666	94180440	ENSG00000117500.12	TMED5	protein_coding	93180413	-1	493335	93783	493335	11	0	11	92181666	94180440	1998774	151027
MS_IMSGC_31604244_1	MS (IMSGC, EUR)	IMD	Naive_B_UT	B_naive_UT	B	Sorted cell	ENSG00000117505	DR1	3105	1.15147518965652e-17	2.99075570940622e-10	3.85011433439699e-08	0.999999959257011	1.9427706139598e-09	1:92687078	rs11809700	chr1.8		1	92687078	1:93387458	1.32842e-17	1:92687078	3.50500000000026e-15	4313	4602	0.999284949467687	0.990375402705969	92346639	94345854	ENSG00000117505.12	DR1	protein_coding	93345907	1	-658829	41551	-658829	15	1	15	92346639	94345854	1999215	151028
MS_IMSGC_31604244_1	MS (IMSGC, EUR)	IMD	Naive_B_UT	B_naive_UT	B	Sorted cell	ENSG00000122483	CCDC18	3044	3.39329404472678e-26	2.99075583033826e-10	1.1345941414806e-16	0.999999999697629	3.29552610353526e-12	1:93129749	rs2281525	chr1.8		1	93129749	1:93125111	8.70896e-30	1:92687078	3.50500000000026e-15	4226	4582	0.982291927924269	0.990375010010471	92179997	94175332	ENSG00000122483.17	CCDC18	protein_coding	93180724	1	-50975	-55613	-493646	1	1	12	92179997	94175892	1995895	151029
MS_IMSGC_31604244_1	MS (IMSGC, EUR)	IMD	Naive_B_UT	B_naive_UT	B	Sorted cell	ENSG00000116815	CD58	3514	2.93667185708787e-18	3.91296249419325e-12	3.57621754620794e-08	0.0457427240999394	0.954257240133973	1:116547871	rs10801908	chr1.9		1	116547871	1:116560027	3.25062e-17	1:116547871	3.53699999999981e-16	4614	5169	0.999999913246288	0.999999999981515	115571169	117570927	ENSG00000116815.15	CD58	protein_coding	116571026	-1	23155	10999	23155	0	0	0	115571169	117570927	1999758	151024
MS_IMSGC_31604244_1	MS (IMSGC, EUR)	IMD	Naive_B_UT	B_naive_UT	B	Sorted cell	ENSG00000163393	SLC22A15	3835	3.41029118020555e-12	7.86028247519875e-11	0.0415298124878576	0.957206226542768	0.00126396088736153	1:116547871	rs10801908	chr1.9		1	116547871	1:116059624	1.10769e-07	1:116547871	3.53699999999981e-16	5015	5581	0.978840605039843	0.999999999981548	114978603	116972662	ENSG00000163393.12	SLC22A15	protein_coding	115976513	1	571358	83111	571358	9	1	9	114978603	116975296	1996693	151039
MS_IMSGC_31604244_1	MS (IMSGC, EUR)	IMD	Naive_B_UT	B_naive_UT	B	Sorted cell	ENSG00000177173	NAP1L4P1	3572	6.26208036042227e-14	6.37086567588618e-12	0.000762583044702711	0.0757360665810783	0.923501350367784	1:116547871	rs10801908	chr1.9		1	116547871	1:116524285	1.28237e-08	1:116547871	3.53699999999981e-16	4673	5211	0.998893028628157	0.9999999999816	115535006	117533840	ENSG00000177173.5	NAP1L4P1	processed_pseudogene	116534092	-1	-13779	9807	-13779	0	0	0	115534846	117533840	1998994	151043
MS_IMSGC_31604244_1	MS (IMSGC, EUR)	IMD	Naive_B_UT	B_naive_UT	B	Sorted cell	ENSG00000203865	ATP1A1-AS1	3715	3.50468583402433e-15	8.2113077193033e-11	4.26793308327515e-05	0.999955871375346	1.44921170714687e-06	1:116547871	rs10801908	chr1.9		1	116547871	1:116406090	2.38863e-13	1:116547871	3.53699999999981e-16	4848	5281	0.999994080004435	0.999999999981791	115419427	117418549	ENSG00000203865.9	ATP1A1-AS1	lncRNA	116418607	-1	-129264	12517	-129264	4	0	4	115418802	117418549	1999747	151044
MS_IMSGC_31604244_1	MS (IMSGC, EUR)	IMD	Naive_B_UT	B_naive_UT	B	Sorted cell	ENSG00000143297	FCRL5	4565	4.30652089682011e-36	0.000160331434871517	2.6855767450908e-32	0.999838110559285	1.55800584767469e-06	1:157559371	rs12738699	chr1.11		1	157559371	1:157550812	1.08764e-66	1:157716547	1.90200000000003e-09	5783	6660	0.999999999999996	0.977321377359869	156552521	158552171	ENSG00000143297.18	FCRL5	protein_coding	157552515	-1	-6856	1703	-164032	0	0	4	156552521	158552171	1999650	151033
MS_IMSGC_31604244_1	MS (IMSGC, EUR)	IMD	Naive_B_UT	B_naive_UT	B	Sorted cell	ENSG00000160856	FCRL3	4533	1.43320201414094e-73	2.41546991300613e-05	8.93754026959027e-70	0.148928167541621	0.851047677759256	1:157701026	rs7528684	chr1.11		1	157701026	1:157698600	2.45796e-97	1:157716547	1.90200000000003e-09	5708	6675	0.999999999999991	0.977321200311926	156701677	158698799	ENSG00000160856.20	FCRL3	protein_coding	157700769	-1	-257	2169	-15778	0	0	1	156700862	158700257	1999395	151036
MS_IMSGC_31604244_1	MS (IMSGC, EUR)	IMD	Naive_B_UT	B_naive_UT	B	Sorted cell	ENSG00000227217	AL356276.1	4540	7.46488658671037e-28	2.53962648045189e-05	4.65515173226491e-24	0.156686179018399	0.8432884247168	1:157701026	rs7528684	chr1.11		1	157701026	1:157698600	1.77379e-38	1:157716547	1.90200000000003e-09	5721	6691	0.999999999994558	0.977321048907764	156691821	158691042	ENSG00000227217.1	AL356276.1	lncRNA	157691762	1	9264	6838	24785	1	0	2	156691821	158691236	1999415	151046
MS_IMSGC_31604244_1	MS (IMSGC, EUR)	IMD	Naive_B_UT	B_naive_UT	B	Sorted cell	ENSG00000132694	ARHGEF11	3908	9.44816790899968e-08	0.000160233939903133	0.000589195045866792	0.999231182532815	1.92939997355118e-05	1:157716547	rs2317231	chr1.11		1	157716547	1:157074859	3.03754e-10	1:157716547	1.90200000000003e-09	5049	5711	0.95940808606334	0.977325174278392	156046121	158042990	ENSG00000132694.18	ARHGEF11	protein_coding	157045742	-1	-670805	-29117	-670805	11	0	11	156046121	158045340	1999219	151030
MS_IMSGC_31604244_1	MS (IMSGC, EUR)	IMD	Naive_B_UT	B_naive_UT	B	Sorted cell	ENSG00000158477	CD1A	4716	1.8992838606941e-08	0.000160309021242504	0.000118442805642563	0.999716285223258	4.94395701808542e-06	1:157716547	rs2317231	chr1.11		1	157716547	1:158314650	1.18635e-13	1:157716547	1.90200000000003e-09	5881	6985	0.93353034022141	0.977312753522611	157254184	159254044	ENSG00000158477.6	CD1A	protein_coding	158254424	1	-537877	60226	-537877	8	1	8	157254184	159254044	1999860	151035
MS_IMSGC_31604244_1	MS (IMSGC, EUR)	IMD	Naive_B_UT	B_naive_UT	B	Sorted cell	ENSG00000176320	AL138899.1	4807	3.30082247115614e-05	0.000126240484868232	0.205845317158673	0.787245216840934	0.0067502172908121	1:157716547	rs2317231	chr1.11		1	157716547	1:158533644	4.78658e-06	1:157716547	1.90200000000003e-09	5974	7064	0.922374974246218	0.977313163051737	157205969	159203749	ENSG00000176320.2	AL138899.1	lncRNA	158203946	-1	487399	-329698	487399	7	4	7	157205628	159203749	1998121	151041
MS_IMSGC_31604244_1	MS (IMSGC, EUR)	IMD	Naive_B_UT	B_naive_UT	B	Sorted cell	ENSG00000132704	FCRL2	4686	1.271759445284e-18	0.000160331471704961	7.93077781669254e-15	0.999837885454942	1.78307334734983e-06	1:157811974	rs10443902	chr1.11		1	157811974	1:157805707	1.0095e-34	1:157716547	1.90200000000003e-09	5852	6822	0.999999996296961	0.977321206917683	156777346	158777057	ENSG00000132704.15	FCRL2	protein_coding	157777132	-1	-34842	-28575	60585	0	0	0	156777346	158777057	1999711	151031
MS_IMSGC_31604244_1	MS (IMSGC, EUR)	IMD	Naive_B_UT	B_naive_UT	B	Sorted cell	ENSG00000163534	FCRL1	4693	4.44388299611773e-38	0.000160325408674014	2.77123664799313e-34	0.999800430458659	3.92441326611671e-05	1:157817463	rs12131778	chr1.11		1	157817463	1:157817463	8.85132e-62	1:157716547	1.90200000000003e-09	5845	6861	1.00000000000001	0.977320553764048	156820891	158819869	ENSG00000163534.14	FCRL1	protein_coding	157820120	-1	2657	2657	103573	0	0	1	156820891	158819869	1998978	151040
MS_IMSGC_31604244_1	MS (IMSGC, EUR)	IMD	Naive_B_UT	B_naive_UT	B	Sorted cell	ENSG00000090104	RGS1	3087	4.60667138377506e-10	4.75643621664851e-05	7.20305204807264e-07	0.0725173944916287	0.927434320380333	1:192571891	rs1323292	chr1.13		1	192571891	1:192569400	2.58771e-20	1:192571891	1.40199999999991e-08	4541	5081	0.999997565597142	0.999875828158033	191575862	193575690	ENSG00000090104.11	RGS1	protein_coding	192575773	1	-3882	-6373	-3882	0	0	0	191575862	193575690	1999828	151022
MS_IMSGC_31604244_1	MS (IMSGC, EUR)	IMD	Naive_B_UT	B_naive_UT	B	Sorted cell	ENSG00000116852	KIF21B	4168	3.32997748187971e-07	2.65020066230589e-06	0.111035701384453	0.883679764986793	0.00528155043034335	1:200906769	rs59655222	chr1.14		1	200906769	1:201034478	6.61431e-08	1:200906769	3.758e-11	5552	6473	0.983684406738707	0.945637348963549	200024323	202023608	ENSG00000116852.14	KIF21B	protein_coding	201023714	-1	116945	-10764	116945	1	1	1	200024323	202023608	1999285	151025
MS_IMSGC_31604244_1	MS (IMSGC, EUR)	IMD	Naive_B_UT	B_naive_UT	B	Sorted cell	ENSG00000116857	TMEM9	4176	1.33453239445948e-07	2.8588299130458e-06	0.0444990221133689	0.95325176455953	0.00224622104394803	1:200906769	rs59655222	chr1.14		1	200906769	1:201141835	4.08939e-09	1:200906769	3.758e-11	5562	6460	0.993669707038699	0.945637354736662	200171578	202171510	ENSG00000116857.16	TMEM9	protein_coding	201154474	-1	247705	12639	247705	4	0	4	200171578	202171510	1999932	151026
MS_IMSGC_31604244_1	MS (IMSGC, EUR)	IMD	Naive_B_UT	B_naive_UT	B	Sorted cell	ENSG00000143924	EML4	5451	1.04616147308136e-15	6.15251187061045e-06	1.70037056541078e-10	0.999993820911838	2.6406250412437e-08	2:42102571	rs7597228	chr2.3		2	42102571	2:42102571	1.40911e-28	2:43128185	4.36599999999982e-11	6806	7236	0.999999999740201	0.960696849926493	41169587	43167698	ENSG00000143924.18	EML4	protein_coding	42169353	1	-66782	-66782	958832	0	0	12	41169587	43169000	1999413	151051
MS_IMSGC_31604244_1	MS (IMSGC, EUR)	IMD	Naive_B_UT	B_naive_UT	B	Sorted cell	ENSG00000224875	EML4-AS1	5452	2.79274715890087e-11	6.15248309053169e-06	4.53917027895502e-06	0.99998914287913	1.65439573026372e-07	2:42143315	rs4952936	chr2.3		2	42143315	2:42143315	1.83839e-14	2:43128185	4.36599999999982e-11	6807	7237	0.999671821549728	0.96069684955676	41170490	43170037	ENSG00000224875.2	AC083949.1	lncRNA	42170486	-1	27171	27171	-957699	1	1	11	41170490	43170037	1999547	151056
MS_IMSGC_31604244_1	MS (IMSGC, EUR)	IMD	Naive_B_UT	B_naive_UT	B	Sorted cell	ENSG00000138095	LRPPRC	3820	3.02058584528716e-07	5.83882102447225e-06	0.0490948805012863	0.949004898058193	0.00189408056091101	2:43128185	rs12478539	chr2.3		2	43128185	2:43886935	2.00101e-10	2:43128185	4.36599999999982e-11	5055	6503	0.993487098886983	0.96069624227955	42996459	44995997	ENSG00000138095.18	LRPPRC	protein_coding	43995989	-1	867804	109054	867804	10	1	10	42996078	44995997	1999919	151050
MS_IMSGC_31604244_1	MS (IMSGC, EUR)	IMD	Naive_B_UT	B_naive_UT	B	Sorted cell	ENSG00000226491	FTOP1	4262	1.72832093453247e-10	6.15232592580389e-06	2.80911403805478e-05	0.999963879084094	1.8772767695468e-06	2:43128185	rs12478539	chr2.3		2	43128185	2:42790625	3.82259e-18	2:43128185	4.36599999999982e-11	5531	6564	0.999941549041626	0.960696425213477	41798753	43798216	ENSG00000226491.1	FTOP1	processed_pseudogene	42798712	-1	-329473	8087	-329473	4	2	4	41798753	43798489	1999736	151057
MS_IMSGC_31604244_1	MS (IMSGC, EUR)	IMD	Naive_B_UT	B_naive_UT	B	Sorted cell	ENSG00000232202	CHORDC1P1	4232	1.75174796311738e-08	6.13422063890092e-06	0.00284719100051814	0.997020904848643	0.000125752412720775	2:43128185	rs12478539	chr2.3		2	43128185	2:42813437	1.44653e-10	2:43128185	4.36599999999982e-11	5527	6519	0.999566037019614	0.960696427244255	41827629	43827345	ENSG00000232202.1	AC098824.1	processed_pseudogene	42827617	-1	-300568	14180	-300568	3	0	3	41827629	43827345	1999716	151058
MS_IMSGC_31604244_1	MS (IMSGC, EUR)	IMD	Naive_B_UT	B_naive_UT	B	Sorted cell	ENSG00000115944	COX7A2L	5033	2.23387546769591e-12	6.15250414459715e-06	3.6308130557418e-07	0.999992732951055	7.51461261868325e-07	2:43132136	rs6705577	chr2.3		2	43132136	2:42348730	5.52482e-18	2:43128185	4.36599999999982e-11	6385	6980	0.934725625786168	0.960696712948095	41426555	43425030	ENSG00000115944.14	COX7A2L	protein_coding	42361217	-1	-770919	12487	-766968	11	0	10	41426555	43425030	1998475	151048
MS_IMSGC_31604244_1	MS (IMSGC, EUR)	IMD	Naive_B_UT	B_naive_UT	B	Sorted cell	ENSG00000162881	OXER1	4289	1.96095658470539e-09	6.15038059018814e-06	0.000318722670554795	0.999647638362933	2.74866249649714e-05	2:43132136	rs6705577	chr2.3		2	43132136	2:42775790	5.06972e-12	2:43128185	4.36599999999982e-11	5533	6607	0.974654459639677	0.960696425663508	41764269	43764218	ENSG00000162881.6	OXER1	protein_coding	42764135	-1	-368001	-11655	-364050	8	0	7	41764269	43764218	1999949	151052
MS_IMSGC_31604244_1	MS (IMSGC, EUR)	IMD	Naive_B_UT	B_naive_UT	B	Sorted cell	ENSG00000197223	C1D	4687	2.54677220684124e-30	3.51626520904502e-05	7.24257357217656e-26	0.999964165352326	6.71995587869965e-07	2:68041574	rs7559887	chr2.6		2	68041574	2:68040704	9.44663e-42	2:68419404	1.04299999999993e-10	5868	7138	1	0.999984198072376	67111119	69110948	ENSG00000197223.11	C1D	protein_coding	68063004	-1	21430	22300	-356400	0	0	10	67111119	69110948	1999829	151054
MS_IMSGC_31604244_1	MS (IMSGC, EUR)	IMD	Naive_B_UT	B_naive_UT	B	Sorted cell	ENSG00000115956	PLEK	4553	1.33649319198305e-11	3.77603797121004e-07	3.80076125733366e-07	0.00875592858730768	0.991243313719404	2:68419404	rs12622670	chr2.6		2	68419404	2:68395186	7.69468e-33	2:68419404	1.04299999999993e-10	5899	6699	0.999991367638674	0.999984647561298	67366671	69364738	ENSG00000115956.9	PLEK	protein_coding	68365282	1	54122	29904	54122	1	1	1	67366671	69364784	1998113	151049
MS_IMSGC_31604244_1	MS (IMSGC, EUR)	IMD	Naive_B_UT	B_naive_UT	B	Sorted cell	ENSG00000163219	ARHGAP25	4241	4.13742989211174e-08	3.51190835192471e-05	0.00117661560685594	0.998727660242531	6.05636927961399e-05	2:68419404	rs12622670	chr2.6		2	68419404	2:68753601	1.28055e-13	2:68419404	1.04299999999993e-10	5790	5987	0.991080031584071	0.999985268244419	67679681	69679526	ENSG00000163219.11	ARHGAP25	protein_coding	68734811	1	-315407	18790	-315407	3	0	3	67679681	69679526	1999845	151053
MS_IMSGC_31604244_1	MS (IMSGC, EUR)	IMD	Naive_B_UT	B_naive_UT	B	Sorted cell	ENSG00000198380	GFPT1	3690	2.73865050730534e-12	3.95215858324194e-05	6.92920901691272e-08	0.999957192128544	3.21699079524206e-06	2:69391443	rs7586596	chr2.6		2	69391443	2:69445019	2.55457e-17	2:68419404	1.04299999999993e-10	5529	4960	0.97452931614844	0.999991222129293	68388263	70386938	ENSG00000198380.12	GFPT1	protein_coding	69387227	-1	-4216	-57792	967823	0	1	11	68387786	70387130	1999344	151055
MS_IMSGC_31604244_1	MS (IMSGC, EUR)	IMD	Naive_B_UT	B_naive_UT	B	Sorted cell	ENSG00000033867	SLC4A7	4319	3.86751717018634e-14	1.76862844837155e-11	0.00218173310164913	0.99771358492148	0.00010468195914632	3:28030595	rs438613	chr3.2		3	28030595	3:27365819	4.4573e-12	3:28030595	9.43399999999845e-17	5763	6512	0.972779355515225	0.999999748030974	26484744	28484249	ENSG00000033867.16	SLC4A7	protein_coding	27484384	-1	-546211	118565	-546211	5	2	5	26484744	28484249	1999505	151059
MS_IMSGC_31604244_1	MS (IMSGC, EUR)	IMD	Naive_B_UT	B_naive_UT	B	Sorted cell	ENSG00000138801	PAPSS1	2892	2.51925498118077e-10	0.00274681018582554	9.14592295668192e-08	0.997204016698756	4.90814042636749e-05	4:107730251	rs2158181	chr4.6		4	107730251	4:107730251	4.79596e-21	4:108137562	4.51399999999982e-08	4046	5156	0.999999985765456	0.993461795510981	106726913	108716366	ENSG00000138801.8	PAPSS1	protein_coding	107720234	-1	-10017	-10017	-417328	0	0	4	106722817	108718335	1995518	151060
MS_IMSGC_31604244_1	MS (IMSGC, EUR)	IMD	Naive_B_UT	B_naive_UT	B	Sorted cell	ENSG00000152620	NADK2	3893	1.22307906946702e-06	7.30435500777082e-05	0.0164512456911869	0.982483466759552	0.000991020920113289	5:35857748	rs10213865	chr5.2		5	35857748	5:36192130	1.38177e-08	5:35877403	1.12999999999989e-09	5352	5331	0.996066841257765	0.97412798278446	35242773	37242279	ENSG00000152620.12	NADK2	protein_coding	36241925	-1	384177	49795	364522	6	1	6	35242773	37242279	1999506	151062
MS_IMSGC_31604244_1	MS (IMSGC, EUR)	IMD	Naive_B_UT	B_naive_UT	B	Sorted cell	ENSG00000145604	SKP2	4116	1.80213173842943e-06	7.24754046884754e-05	0.0242399140670235	0.974842462689398	0.000843345707150811	5:35878993	rs6881270	chr5.2		5	35878993	5:36175685	6.25764e-13	5:35877403	1.12999999999989e-09	5579	5582	0.96415905032099	0.974127856800301	35152139	37151205	ENSG00000145604.15	SKP2	protein_coding	36152111	1	-273118	23574	-274708	4	0	4	35152139	37151602	1999463	151061
MS_IMSGC_31604244_1	MS (IMSGC, EUR)	IMD	Naive_B_UT	B_naive_UT	B	Sorted cell	ENSG00000168671	UGT3A2	4243	1.56961368946887e-08	7.43225628241145e-05	0.000211123977774498	0.99969020678757	2.43309756929494e-05	5:36068545	rs10043359	chr5.2		5	36068545	5:36068519	1.33208e-11	5:35877403	1.12999999999989e-09	5710	5736	0.999930880248485	0.974127680572713	35071756	37068442	ENSG00000168671.9	UGT3A2	protein_coding	36066882	-1	-1663	-1637	189479	0	0	2	35071756	37071313	1999557	151063
MS_IMSGC_31604244_1	MS (IMSGC, EUR)	IMD	Naive_B_UT	B_naive_UT	B	Sorted cell	ENSG00000250155	SLC1A3-AS1	3478	3.84053622958397e-52	7.43404310501803e-05	5.16575262211344e-48	0.999923583779555	2.07578939179512e-06	5:36702762	rs1025288	chr5.2		5	36702762	5:36702762	6.13351e-65	5:35877403	1.12999999999989e-09	4892	4680	1	0.974128971611958	35725407	37721763	ENSG00000250155.1	AC008957.1	lncRNA	36725218	-1	22456	22456	847815	0	0	10	35725407	37725119	1999712	151064
MS_IMSGC_31604244_1	MS (IMSGC, EUR)	IMD	Naive_B_UT	B_naive_UT	B	Sorted cell	ENSG00000112339	HBS1L	3420	5.66025064925916e-29	3.15765851589963e-08	1.7925467367673e-21	0.9999999680647	3.58714463915257e-10	6:134957925	rs4451150	chr6.5		6	134957925	6:134954004	1.92188e-36	6:135512325	1.64600000000006e-13	4595	5199	1	0.999968147814969	134103463	136098786	ENSG00000112339.14	HBS1L	protein_coding	135054822	-1	96897	100818	-457503	0	0	6	134103463	136102845	1999382	151068
MS_IMSGC_31604244_1	MS (IMSGC, EUR)	IMD	Naive_B_UT	B_naive_UT	B	Sorted cell	ENSG00000135541	AHI1	2777	3.89722361912443e-63	7.06515288295431e-10	1.23421309698909e-55	0.020415488099112	0.979584511194362	6:135497759	rs13197384	chr6.5		6	135497759	6:135497759	4.37019e-80	6:135512325	1.64600000000006e-13	4304	4110	0.999999999999996	0.999968148289612	134498125	136497724	ENSG00000135541.20	AHI1	protein_coding	135497740	-1	-19	-19	-14585	0	0	1	134498125	136497724	1999599	151071
MS_IMSGC_31604244_1	MS (IMSGC, EUR)	IMD	Naive_B_UT	B_naive_UT	B	Sorted cell	ENSG00000231028	AHI1-DT	2777	4.22511773313987e-14	1.28970308336323e-09	1.33805399745925e-06	0.0389214972641323	0.961077163392127	6:135497759	rs13197384	chr6.5		6	135497759	6:135476670	6.19889e-13	6:135512325	1.64600000000006e-13	4304	4110	0.999930831522907	0.999968148289612	134498125	136497724	ENSG00000231028.8	LINC00271	lncRNA	135497854	1	-95	-21184	14471	0	1	0	134498125	136497724	1999599	151075
MS_IMSGC_31604244_1	MS (IMSGC, EUR)	IMD	Naive_B_UT	B_naive_UT	B	Sorted cell	ENSG00000051620	HEBP2	4156	3.51133445539756e-34	5.83709660644832e-07	6.01554611053977e-28	0.999999408579488	7.71085307328028e-09	6:138398615	rs6914861	chr6.7		6	138398615	6:138386333	8.33414e-61	6:137638318	6.44900000000062e-12	5709	6537	0.964791269864026	0.999940968113866	137403797	139400705	ENSG00000051620.10	HEBP2	protein_coding	138404223	1	-5608	-17890	-765905	1	1	12	137403797	139400705	1996908	151065
MS_IMSGC_31604244_1	MS (IMSGC, EUR)	IMD	Naive_B_UT	B_naive_UT	B	Sorted cell	ENSG00000122335	SERAC1	4480	1.57051047995566e-16	3.64006648207941e-06	4.31449462380896e-11	0.999996336665812	2.32245639827786e-08	6:158168007	rs12662156	chr6.9		6	158168007	6:158168007	9.0506e-23	6:159044945	9.90799999999911e-12	5793	7083	0.999999983667191	0.999998631383771	157168492	159168094	ENSG00000122335.13	SERAC1	protein_coding	158168262	-1	255	255	-876683	0	0	17	157168492	159168094	1999602	151069
MS_IMSGC_31604244_1	MS (IMSGC, EUR)	IMD	Naive_B_UT	B_naive_UT	B	Sorted cell	ENSG00000272047	GTF2H5	4480	1.3474068029098e-21	3.64006646037989e-06	3.70158587378677e-16	0.999996330692507	2.92410293910633e-08	6:158168623	rs62437115	chr6.9		6	158168623	6:158141944	2.29035e-31	6:159044945	9.90799999999911e-12	5793	7083	0.958265744134799	0.999998631383771	157168492	159168094	ENSG00000272047.1	GTF2H5	protein_coding	158168350	1	273	-26406	876595	0	1	16	157168492	159168094	1999602	151077
MS_IMSGC_31604244_1	MS (IMSGC, EUR)	IMD	Naive_B_UT	B_naive_UT	B	Sorted cell	ENSG00000146425	DYNLT1	4988	2.78585746762994e-13	3.64006547113847e-06	7.65328620117259e-08	0.999995985031677	2.98369710035196e-07	6:158667063	rs317799	chr6.9		6	158667063	6:158667063	2.11145e-19	6:159044945	9.90799999999911e-12	6205	7497	0.971819283174406	0.999998716227109	157645114	159644342	ENSG00000146425.10	DYNLT1	protein_coding	158644743	-1	-22320	-22320	-400202	1	1	9	157645114	159644548	1999434	151072
MS_IMSGC_31604244_1	MS (IMSGC, EUR)	IMD	Naive_B_UT	B_naive_UT	B	Sorted cell	ENSG00000092820	EZR	4863	5.03097316435109e-11	3.63999893011093e-06	1.38210498686789e-05	0.999977630522935	4.90837795448139e-06	6:159044945	rs1738074	chr6.9		6	159044945	6:158810066	4.84302e-25	6:159044945	9.90799999999911e-12	6057	7316	0.947615392148355	0.99999872936065	157820749	159818803	ENSG00000092820.17	EZR	protein_coding	158819368	-1	-225577	9302	-225577	5	1	5	157820749	159818803	1998054	151066
MS_IMSGC_31604244_1	MS (IMSGC, EUR)	IMD	Naive_B_UT	B_naive_UT	B	Sorted cell	ENSG00000130338	TULP4	4645	2.23949972106794e-09	3.63769845181117e-06	0.000615233692947758	0.999345734569251	3.5391799850622e-05	6:159044945	rs1738074	chr6.9		6	159044945	6:158313243	1.96655e-27	6:159044945	9.90799999999911e-12	5921	7266	0.967923679075563	0.999998627103068	157271611	159231899	ENSG00000130338.12	TULP4	protein_coding	158312465	1	732480	778	732480	13	0	13	157233100	159231899	1998799	151070
MS_IMSGC_31604244_1	MS (IMSGC, EUR)	IMD	Naive_B_UT	B_naive_UT	B	Sorted cell	ENSG00000164691	TAGAP	4743	3.74172720981277e-09	3.635000280857e-06	0.00102792434015096	0.998603673099423	0.000364763818419733	6:159044945	rs1738074	chr6.9		6	159044945	6:159098916	4.19865e-14	6:159044945	9.90799999999911e-12	5927	7235	0.995078058609358	0.999998746062598	158046198	160044721	ENSG00000164691.16	TAGAP	protein_coding	159044991	-1	46	-53925	46	0	2	0	158046198	160044721	1998523	151073
MS_IMSGC_31604244_1	MS (IMSGC, EUR)	IMD	Naive_B_UT	B_naive_UT	B	Sorted cell	ENSG00000224478	RP11-13P5.1	4674	2.05742205373384e-08	3.61840177733386e-06	0.00565213360129157	0.994043875076335	0.000300352346377266	6:159044945	rs1738074	chr6.9		6	159044945	6:159103590	2.96179e-09	6:159044945	9.90799999999911e-12	5854	7149	0.992879963462575	0.999998746909864	158108237	160107025	ENSG00000224478.1	AL356417.1	lncRNA	159094093	1	-49148	9497	-49148	2	0	2	158108237	160107205	1998968	151074
MS_IMSGC_31604244_1	MS (IMSGC, EUR)	IMD	Naive_B_UT	B_naive_UT	B	Sorted cell	ENSG00000271913	TAGAP-AS1	4771	4.82850346766522e-09	3.43645080357992e-06	0.0013264826511823	0.943949604082336	0.0547204719871752	6:159044945	rs1738074	chr6.9		6	159044945	6:159021769	2.3779e-10	6:159044945	9.90799999999911e-12	5971	7241	0.997155329737858	0.999998753579332	157988213	159988036	ENSG00000271913.5	AL035530.2	lncRNA	158999870	1	45075	21899	45075	1	1	1	157988213	159988036	1999823	151076
MS_IMSGC_31604244_1	MS (IMSGC, EUR)	IMD	Naive_B_UT	B_naive_UT	B	Sorted cell	ENSG00000112110	MRPL18	4551	2.45289997470276e-25	3.64006726335764e-06	6.73858697344135e-20	0.99999633474859	2.51841502179731e-08	6:159720174	rs2842965	chr6.9		6	159720174	6:159720174	6.42397e-37	6:159044945	9.90799999999911e-12	5809	6833	0.986760356041552	0.999998825225707	158789824	160789709	ENSG00000112110.9	MRPL18	protein_coding	159790467	1	-70293	-70293	-745522	6	6	16	158789824	160789709	1999885	151067
MS_IMSGC_31604244_1	MS (IMSGC, EUR)	IMD	Naive_B_UT	B_naive_UT	B	Sorted cell	ENSG00000002822	MAD1L1	4989	1.74639270394314e-16	0.00241624825771083	7.21015663198433e-14	0.99757219305822	1.15586839960666e-05	7:2005716	rs10479762	chr7.1		7	2005716	7:2005716	9.56766e-26	7:2403667	1.19799999999995e-08	6893	8089	0.999985733408078	0.99558977191342	1234185	3232894	ENSG00000002822.15	MAD1L1	protein_coding	2232945	-1	227229	227229	-170722	0	0	8	1234185	3232894	1998709	151078
MS_IMSGC_31604244_1	MS (IMSGC, EUR)	IMD	Naive_B_UT	B_naive_UT	B	Sorted cell	ENSG00000122687	MRM2	5014	3.27095568683664e-08	0.00241619908829447	1.3504555533896e-05	0.997558423844882	1.18398017322591e-05	7:2197563	rs3800929	chr7.1		7	2197563	7:2197563	9.507e-14	7:2403667	1.19799999999995e-08	6925	8124	0.999926442918481	0.995587430864688	1243837	3242194	ENSG00000122687.17	MRM2	protein_coding	2242205	-1	44642	44642	-161462	1	1	7	1242431	3242194	1999763	151080
MS_IMSGC_31604244_1	MS (IMSGC, EUR)	IMD	Naive_B_UT	B_naive_UT	B	Sorted cell	ENSG00000106263	EIF3B	5160	6.10569619367375e-05	0.0010764650307412	0.0252082048867017	0.443372802026245	0.530281471094375	7:2403667	rs55858457	chr7.1		7	2403667	7:2353746	6.41946e-10	7:2403667	1.19799999999995e-08	6936	8294	0.985840818282364	0.995600562144417	1354088	3353635	ENSG00000106263.17	EIF3B	protein_coding	2354827	1	48840	-1081	48840	2	0	2	1354088	3353835	1999747	151079
MS_IMSGC_31604244_1	MS (IMSGC, EUR)	IMD	Naive_B_UT	B_naive_UT	B	Sorted cell	ENSG00000237286	CARD11-AS1	4982	2.79951389048701e-06	0.00241338988548156	0.0011557972381518	0.996383380629667	4.46327328090923e-05	7:2403667	rs55858457	chr7.1		7	2403667	7:2946223	4.35671e-10	7:2403667	1.19799999999995e-08	6616	8116	0.999803798622596	0.99562755574388	1944294	3943770	ENSG00000237286.1	AC004906.1	lncRNA	2944027	1	-540360	2196	-540360	8	0	8	1944294	3943770	1999476	151089
MS_IMSGC_31604244_1	MS (IMSGC, EUR)	IMD	Naive_B_UT	B_naive_UT	B	Sorted cell	ENSG00000174945	AMZ1	5300	2.08811634818006e-25	0.0024160928472196	8.6215101614481e-23	0.997567418254557	1.648889822289e-05	7:2710449	rs60925902	chr7.1		7	2710449	7:2710449	6.16198e-36	7:2403667	1.19799999999995e-08	7024	8588	1	0.995561534533543	1680097	3679471	ENSG00000174945.13	AMZ1	protein_coding	2688202	1	22247	22247	-284535	0	0	6	1680097	3679471	1999374	151085
MS_IMSGC_31604244_1	MS (IMSGC, EUR)	IMD	Naive_B_UT	B_naive_UT	B	Sorted cell	ENSG00000146535	GNA12	5073	1.1973050995084e-58	0.00241626487855116	4.94314038199142e-56	0.99756829984629	1.54352751493762e-05	7:2839073	rs2533878	chr7.1		7	2839073	7:2838469	2.81273e-91	7:2403667	1.19799999999995e-08	6778	8376	0.999999999999972	0.995614413608088	1844441	3843989	ENSG00000146535.13	GNA12	protein_coding	2844308	-1	5235	5839	440641	0	0	7	1844441	3843989	1999548	151082
MS_IMSGC_31604244_1	MS (IMSGC, EUR)	IMD	Naive_B_UT	B_naive_UT	B	Sorted cell	ENSG00000198286	CARD11	5016	2.95848754785835e-18	0.00241624749510903	1.22142468496105e-15	0.997558427376089	2.53251287980914e-05	7:2980741	rs1878808	chr7.1		7	2980741	7:2980741	6.3875e-33	7:2403667	1.19799999999995e-08	6634	8143	1	0.995627740256026	2044029	4043872	ENSG00000198286.9	CARD11	protein_coding	3043867	-1	63126	63126	640200	0	0	9	2044029	4043872	1999843	151088
MS_IMSGC_31604244_1	MS (IMSGC, EUR)	IMD	Naive_B_UT	B_naive_UT	B	Sorted cell	ENSG00000181220	ZNF746	3397	5.6492549484444e-05	0.000453230368915174	0.103038141814989	0.826518079765843	0.0699340555007691	7:149618479	rs55845918	chr7.9		7	149618479	7:149492585	1.61771e-07	7:149592373	1.20500000000006e-08	4699	5324	0.982259044085552	0.976888140053847	148497961	150497620	ENSG00000181220.15	ZNF746	protein_coding	149497809	-1	-120670	5224	-94564	0	1	0	148497961	150497620	1999659	151086
MS_IMSGC_31604244_1	MS (IMSGC, EUR)	IMD	Naive_B_UT	B_naive_UT	B	Sorted cell	ENSG00000171130	ATP6V0E2	4206	4.23197469415381e-12	0.000547616310174268	7.72371908149759e-09	0.999447020500129	5.35546174492208e-06	7:149862750	rs2074702	chr7.9		7	149862750	7:149862750	8.4665e-19	7:149592373	1.20500000000006e-08	5702	6147	0.932565485880085	0.975806010301222	148872995	150872766	ENSG00000171130.17	ATP6V0E2	protein_coding	149873969	1	-11219	-11219	-281596	0	0	6	148872995	150872766	1999771	151084
MS_IMSGC_31604244_1	MS (IMSGC, EUR)	IMD	Naive_B_UT	B_naive_UT	B	Sorted cell	ENSG00000127399	LRRC61	4243	1.38864887320552e-22	0.000547616833794182	2.53440773878525e-19	0.999449436104332	2.94706187175942e-06	7:150323292	rs1962004	chr7.9		7	150323292	7:150323292	4.84663e-32	7:149592373	1.20500000000006e-08	5742	6079	0.999267155468215	0.975824253434964	149322886	151322625	ENSG00000127399.14	LRRC61	protein_coding	150323355	1	-63	-63	-730982	0	0	14	149322886	151322625	1999739	151081
MS_IMSGC_31604244_1	MS (IMSGC, EUR)	IMD	Naive_B_UT	B_naive_UT	B	Sorted cell	ENSG00000188707	ZBED10P	4225	5.50437759524376e-18	0.000547616907652584	1.00459784613284e-14	0.999449534991333	2.84810100559602e-06	7:150328645	rs55881542	chr7.9		7	150328645	7:150328645	9.51762e-25	7:149592373	1.20500000000006e-08	5728	6039	0.996029854618752	0.975824493611442	149330149	151329475	ENSG00000188707.5	ZBED6CL	transcribed_unitary_pseudogene	150329871	1	-1226	-1226	-737498	0	0	16	149330149	151329496	1999347	151087
MS_IMSGC_31604244_1	MS (IMSGC, EUR)	IMD	Naive_B_UT	B_naive_UT	B	Sorted cell	ENSG00000242258	LINC00996	4180	9.13772646653123e-11	0.000547617127762119	1.66771072420622e-07	0.999446579816674	5.63619311519649e-06	7:150431929	rs4725898	chr7.9		7	150431929	7:150431929	1.63077e-15	7:149592373	1.20500000000006e-08	5726	5989	0.999999962303077	0.975823695085193	149433872	151433366	ENSG00000242258.1	LINC00996	lncRNA	150433654	1	-1725	-1725	-841281	0	0	24	149433872	151433366	1999494	151090
MS_IMSGC_31604244_1	MS (IMSGC, EUR)	IMD	Naive_B_UT	B_naive_UT	B	Sorted cell	ENSG00000104427	ZC2HC1A	3766	2.6513472331907e-15	3.27349941974259e-05	1.87148225348642e-11	0.229522624171255	0.77044464081583	8:78695658	rs10957897	chr8.1		8	78695658	8:78642951	3.18698e-34	8:78504987	4.50700000000035e-10	4846	5782	0.993585689721548	0.950043845402748	77666162	79664469	ENSG00000104427.11	ZC2HC1A	protein_coding	78666089	1	29569	-23138	-161102	0	0	2	77666162	79664469	1998307	151091
MS_IMSGC_31604244_1	MS (IMSGC, EUR)	IMD	Naive_B_UT	B_naive_UT	B	Sorted cell	ENSG00000136997	MYC	4600	6.67286609662447e-06	0.00103991067280821	0.00636229431030443	0.991508478118883	0.00108264403190851	8:127184835	rs2456452	chr8.2		8	127184835	8:127181049	2.0832e-12	8:127801845	3.5969999999998e-09	5946	6864	0.999045288486279	0.998537128747085	126738003	128554935	ENSG00000136997.17	MYC	protein_coding	127736231	1	-551396	-555182	65614	8	8	1	126736929	128724429	1987500	151092
MS_IMSGC_31604244_1	MS (IMSGC, EUR)	IMD	Naive_B_UT	B_naive_UT	B	Sorted cell	ENSG00000136997	MYC	4600	6.67286609662447e-06	0.00103991067280821	0.00636229431030443	0.991508478118883	0.00108264403190851	8:127184835	rs2456452	chr8.3		8	127184835	8:127181049	2.0832e-12	8:127801845	3.5969999999998e-09	5946	6864	0.999045288486279	0.998537128747085	126738003	128554935	ENSG00000136997.17	MYC	protein_coding	127736231	1	-551396	-555182	65614	8	8	1	126736929	128724429	1987500	151092
MS_IMSGC_31604244_1	MS (IMSGC, EUR)	IMD	Naive_B_UT	B_naive_UT	B	Sorted cell	ENSG00000254633	STRA6LP	3100	1.51915364158872e-07	0.0108872350921829	1.38003770077323e-05	0.989023901008192	7.49116072536522e-05	9:97232988	rs10981278	chr9.1		9	97232988	9:97229855	7.41925e-13	9:98105907	4.23300000000025e-08	4869	4480	0.944784980905275	0.998446289292033	96276627	98276420	ENSG00000254633.1	AL512590.2	transcribed_unitary_pseudogene	97276569	1	-43581	-46714	829338	3	3	15	96276627	98276420	1999793	151099
MS_IMSGC_31604244_1	MS (IMSGC, EUR)	IMD	Naive_B_UT	B_naive_UT	B	Sorted cell	ENSG00000197816	CCDC180	3092	5.95774629247805e-09	0.0108873924716178	5.41202825705107e-07	0.989012639391753	9.94209760575347e-05	9:97235425	rs11794422	chr9.1		9	97235425	9:97224422	3.70734e-14	9:98105907	4.23300000000025e-08	4821	4522	0.94325013209879	0.998410811195048	96307653	98307051	ENSG00000197816.13	CCDC180	protein_coding	97307659	1	-72234	-83237	798248	4	4	14	96307566	98307051	1999485	151098
MS_IMSGC_31604244_1	MS (IMSGC, EUR)	IMD	Naive_B_UT	B_naive_UT	B	Sorted cell	ENSG00000159712	ANKRD18CP	3084	2.30855398393369e-12	0.0108876552183307	2.09712851600264e-10	0.989052438181124	5.99063885233594e-05	9:97251075	rs6478039	chr9.1		9	97251075	9:97244709	1.12727e-18	9:98105907	4.23300000000025e-08	4867	4371	0.999984832719953	0.998505813829122	96222112	98220576	ENSG00000159712.10	ANKRD18CP	transcribed_unprocessed_pseudogene	97221235	-1	-29840	-23474	-884672	3	3	19	96222112	98220576	1998464	151096
MS_IMSGC_31604244_1	MS (IMSGC, EUR)	IMD	Naive_B_UT	B_naive_UT	B	Sorted cell	ENSG00000136842	TMOD1	3254	1.8643615928372e-17	0.0108867113431425	1.69366290054031e-15	0.988993482507464	0.000119806149391059	9:97580153	rs2773357	chr9.1		9	97580153	9:97575029	1.66817e-26	9:98105907	4.23300000000025e-08	5016	4738	0.999975080840474	0.998346475351257	96501215	98500483	ENSG00000136842.13	TMOD1	protein_coding	97501666	1	78487	73363	604241	0	0	11	96501215	98500483	1999268	151095
MS_IMSGC_31604244_1	MS (IMSGC, EUR)	IMD	Naive_B_UT	B_naive_UT	B	Sorted cell	ENSG00000106785	TRIM14	3960	3.56700557005238e-14	0.0108920582762327	3.23886370527e-12	0.989005602398287	0.000102339322205519	9:98108219	rs1359105	chr9.1		9	98108219	9:98108219	7.71341e-30	9:98105907	4.23300000000025e-08	5775	5951	0.999999999999072	0.998149263952113	97120352	99102692	ENSG00000106785.14	TRIM14	protein_coding	98119222	-1	11003	11003	13315	1	1	1	97120352	99102692	1982340	151093
MS_IMSGC_31604244_1	MS (IMSGC, EUR)	IMD	Naive_B_UT	B_naive_UT	B	Sorted cell	ENSG00000106789	CORO2A	3881	6.2379957432921e-10	0.0108861627314348	5.66407818055367e-08	0.988458433984472	0.000655346019511133	9:98192147	rs28703824	chr9.1		9	98192147	9:98192147	1.44917e-18	9:98105907	4.23300000000025e-08	5646	5960	0.999999269105562	0.998093900767173	97193804	99191609	ENSG00000106789.12	CORO2A	protein_coding	98192637	-1	490	490	86730	0	0	2	97193804	99191609	1997805	151094
MS_IMSGC_31604244_1	MS (IMSGC, EUR)	IMD	Naive_B_UT	B_naive_UT	B	Sorted cell	ENSG00000165138	ANKS6	3376	1.17785079938245e-08	0.0108954018460166	1.06919967908074e-06	0.989035160739449	6.83564363487156e-05	9:98719584	rs173066	chr9.1		9	98719584	9:98807834	1.77902e-14	9:98105907	4.23300000000025e-08	4638	5745	0.93595639467503	0.997884696762238	97798086	99795421	ENSG00000165138.17	ANKS6	protein_coding	98796555	-1	76971	-11279	690648	0	2	6	97797579	99795421	1997842	151097
MS_IMSGC_31604244_1	MS (IMSGC, EUR)	IMD	Naive_B_UT	B_naive_UT	B	Sorted cell	ENSG00000134460	IL2RA	5619	9.23269289493624e-28	1.37346759559983e-20	6.72217697592719e-08	0.999999929959212	2.8190202437699e-09	10:6075359	rs11256593	chr10.1		10	6075359	10:6059750	8.03336e-17	10:6075359	6.78200000000145e-27	7636	9105	0.999999673594314	0.999994074599337	5062716	7058070	ENSG00000134460.15	IL2RA	protein_coding	6062367	-1	-12992	2617	-12992	0	0	0	5062476	7058070	1995594	151105
MS_IMSGC_31604244_1	MS (IMSGC, EUR)	IMD	Naive_B_UT	B_naive_UT	B	Sorted cell	ENSG00000134470	IL15RA	5724	1.64045343776319e-27	1.37346751752691e-20	1.19438807885188e-07	0.999999873106298	7.45489262912865e-09	10:6075359	rs11256593	chr10.1		10	6075359	10:5976917	1.57699e-18	10:6075359	6.78200000000145e-27	7725	9313	0.999999975429081	0.999994074599337	4978512	6977855	ENSG00000134470.20	IL15RA	protein_coding	5977543	-1	-97816	626	-97816	3	0	3	4978222	6977855	1999633	151106
MS_IMSGC_31604244_1	MS (IMSGC, EUR)	IMD	Naive_B_UT	B_naive_UT	B	Sorted cell	ENSG00000173848	NET1	5873	1.71052994626899e-24	1.37329032412372e-20	0.000124540967107763	0.999870852206556	4.60682633415741e-06	10:6075359	rs11256593	chr10.1		10	6075359	10:5437841	3.85437e-11	10:6075359	6.78200000000145e-27	7860	9167	0.999542894122965	0.999994074599337	4412897	6412357	ENSG00000173848.18	NET1	protein_coding	5412557	1	662802	25284	662802	18	0	18	4412897	6412357	1999460	151108
MS_IMSGC_31604244_1	MS (IMSGC, EUR)	IMD	Naive_B_UT	B_naive_UT	B	Sorted cell	ENSG00000232807	RP11-536K7.3	5661	2.90829178038525e-30	1.37346769148234e-20	2.1174810283256e-10	0.999999999775355	1.28943419615432e-11	10:6075359	rs11256593	chr10.1		10	6075359	10:5907662	4.2729e-27	10:6075359	6.78200000000145e-27	7656	9304	0.971634333600317	0.999994074599337	4946027	6944361	ENSG00000232807.2	AL137186.2	lncRNA	5945913	-1	-129446	38251	-129446	4	0	4	4946027	6945862	1999835	151110
MS_IMSGC_31604244_1	MS (IMSGC, EUR)	IMD	Naive_B_UT	B_naive_UT	B	Sorted cell	ENSG00000108175	ZMIZ1	4278	1.33520008208218e-15	3.92476050640023e-06	3.40197766124747e-10	0.999996011534545	6.33647468830513e-08	10:79240112	rs1749849	chr10.5		10	79240112	10:79240112	2.06731e-20	10:79299578	2.66200000000006e-11	5899	6955	0.999997154808615	0.999998663112228	78069739	80068654	ENSG00000108175.16	ZMIZ1	protein_coding	79068966	1	171146	171146	230612	0	0	0	78069353	80068654	1999301	151102
MS_IMSGC_31604244_1	MS (IMSGC, EUR)	IMD	Naive_B_UT	B_naive_UT	B	Sorted cell	ENSG00000122359	ANXA11	4428	3.51211661790119e-07	3.55947652771866e-06	0.0894857815618365	0.906917537318323	0.00359277043165083	10:79299578	rs1250551	chr10.5		10	79299578	10:79920193	9.41467e-18	10:79299578	2.66200000000006e-11	5804	7777	0.954120349103388	0.999997642538364	79205718	81204330	ENSG00000122359.17	ANXA11	protein_coding	80205537	-1	905959	285344	905959	22	4	22	79205718	81205348	1999630	151103
MS_IMSGC_31604244_1	MS (IMSGC, EUR)	IMD	Naive_B_UT	B_naive_UT	B	Sorted cell	ENSG00000133678	TMEM254	4523	1.55744925577847e-07	3.76426793552284e-06	0.0396824987196229	0.95910142435082	0.00121215691669692	10:79299578	rs1250551	chr10.5		10	79299578	10:80021939	1.2811e-07	10:79299578	2.66200000000006e-11	5923	7883	0.990079653084037	0.999997643151984	79078894	81078150	ENSG00000133678.13	TMEM254	protein_coding	80078665	1	-779087	-56726	-779087	19	0	19	79078894	81078150	1999256	151104
MS_IMSGC_31604244_1	MS (IMSGC, EUR)	IMD	Naive_B_UT	B_naive_UT	B	Sorted cell	ENSG00000230091	TMEM254-AS1	4522	9.14587688087408e-24	3.9247605678619e-06	2.33029259990681e-18	0.999996022892347	5.23470852286144e-08	10:80027458	rs74372131	chr10.5		10	80027458	10:80027458	1.02378e-28	10:79299578	2.66200000000006e-11	5922	7882	0.999999279473892	0.999997643151984	79079111	81078150	ENSG00000230091.6	TMEM254-AS1	lncRNA	80078904	-1	51446	51446	779326	1	1	20	79079111	81078150	1999039	151109
MS_IMSGC_31604244_1	MS (IMSGC, EUR)	IMD	Naive_B_UT	B_naive_UT	B	Sorted cell	ENSG00000095564	BTAF1	3176	4.42210024505065e-10	8.23045751241202e-05	5.37236892472754e-06	0.999910711725536	1.61088820342748e-06	10:92719350	rs1112718	chr10.6		10	92719350	10:91969578	1.11621e-21	10:92719350	2.46299999999982e-10	4176	4847	0.971217984294231	0.998670619061966	90924108	92921703	ENSG00000095564.13	BTAF1	protein_coding	91923770	1	795580	45808	795580	6	0	6	90924108	92921703	1997595	151100
MS_IMSGC_31604244_1	MS (IMSGC, EUR)	IMD	Naive_B_UT	B_naive_UT	B	Sorted cell	ENSG00000107854	TNKS2	3291	1.16036541437944e-07	8.21842037183183e-05	0.00140971660225762	0.99844773903362	6.02441238621052e-05	10:92719350	rs1112718	chr10.6		10	92719350	10:91689540	1.01113e-11	10:92719350	2.46299999999982e-10	4299	4858	0.980512388776361	0.998664256030826	90799075	92798097	ENSG00000107854.5	TNKS2	protein_coding	91798426	1	920924	-108886	920924	11	0	11	90799075	92798097	1999022	151101
MS_IMSGC_31604244_1	MS (IMSGC, EUR)	IMD	Naive_B_UT	B_naive_UT	B	Sorted cell	ENSG00000148690	FRA10AC1	3697	1.49519203802879e-08	8.41373096775884e-05	0.000177660174322787	0.999727687828977	1.04997351018859e-05	10:92719350	rs1112718	chr10.6		10	92719350	10:93667131	1.24128e-11	10:92719350	2.46299999999982e-10	4842	5760	0.915018955314373	0.99958897979568	92702670	94702494	ENSG00000148690.11	FRA10AC1	protein_coding	93702592	-1	983242	35461	983242	8	0	8	92702670	94702494	1999824	151107
MS_IMSGC_31604244_1	MS (IMSGC, EUR)	IMD	Naive_B_UT	B_naive_UT	B	Sorted cell	ENSG00000013725	CD6	3103	1.59099780960161e-10	1.34800311019696e-09	0.101860333625209	0.86296066381221	0.0351790010554758	11:61025858	rs34383631	chr11.4		11	61025858	11:60935604	2.038e-08	11:61026179	4.24699999999978e-15	4491	5037	0.978395329158669	0.999845740244506	59972821	61971670	ENSG00000013725.14	CD6	protein_coding	60971680	1	54178	-36076	54499	0	1	0	59972821	61971670	1998849	151111
MS_IMSGC_31604244_1	MS (IMSGC, EUR)	IMD	Naive_B_UT	B_naive_UT	B	Sorted cell	ENSG00000134825	TMEM258	2558	9.13623091818329e-10	5.99803604915026e-10	0.58492822791007	0.383949568408712	0.031122202167792	11:61025858	rs34383631	chr11.4		11	61025858	11:61814184	5.33976e-08	11:61026179	4.24699999999978e-15	3591	4708	0.911979179450429	0.999845740134051	60794140	62792779	ENSG00000134825.15	TMEM258	protein_coding	61792599	-1	766741	-21585	766420	22	2	22	60794140	62792779	1998639	151115
MS_IMSGC_31604244_1	MS (IMSGC, EUR)	IMD	Naive_B_UT	B_naive_UT	B	Sorted cell	ENSG00000166928	MS4A14	3290	1.42641142846199e-11	1.54728603810936e-09	0.00913230320727943	0.990617280720908	0.000250414510262989	11:61025858	rs34383631	chr11.4		11	61025858	11:60391176	4.26973e-09	11:61026179	4.24699999999978e-15	4759	5068	0.91861670544928	0.999845740259393	59378909	61359386	ENSG00000166928.10	MS4A14	protein_coding	60396459	1	629399	-5283	629720	18	0	18	59378909	61375967	1997058	151121
MS_IMSGC_31604244_1	MS (IMSGC, EUR)	IMD	Naive_B_UT	B_naive_UT	B	Sorted cell	ENSG00000134824	FADS2	2558	3.41082963528041e-15	1.56193697921298e-09	2.1837129032028e-06	0.999997742403577	7.23215777791533e-08	11:61026179	rs4939490	chr11.4		11	61026179	11:61822009	1.31022e-13	11:61026179	4.24699999999978e-15	3591	4708	0.932259770651065	0.999845740134051	60794140	62792779	ENSG00000134824.13	FADS2	protein_coding	61828300	1	-802121	-6291	-802121	26	0	26	60794140	62792779	1998639	151114
MS_IMSGC_31604244_1	MS (IMSGC, EUR)	IMD	Naive_B_UT	B_naive_UT	B	Sorted cell	ENSG00000156738	MS4A1	3113	7.24359528778279e-14	1.56186548149241e-09	4.63756158696879e-05	0.999951964347273	1.65847492063484e-06	11:61026179	rs4939490	chr11.4		11	61026179	11:60497691	8.37424e-15	11:61026179	4.24699999999978e-15	4538	4931	0.995570157945296	0.999845740252726	59455853	61455641	ENSG00000156738.17	MS4A1	protein_coding	60455847	1	570332	41844	570332	16	1	16	59455853	61455641	1999788	151118
MS_IMSGC_31604244_1	MS (IMSGC, EUR)	IMD	Naive_B_UT	B_naive_UT	B	Sorted cell	ENSG00000149485	FADS1	2496	2.19565183809175e-36	1.56194050276645e-09	1.40572053209192e-27	0.99999999843007	7.98285724431538e-12	11:61836038	rs174576	chr11.4		11	61836038	11:61836038	9.14769e-42	11:61026179	4.24699999999978e-15	3518	4590	0.970633124936691	0.999845740137965	60829808	62826686	ENSG00000149485.18	FADS1	protein_coding	61817003	-1	-19035	-19035	790824	1	1	25	60829492	62828869	1999377	151117
MS_IMSGC_31604244_1	MS (IMSGC, EUR)	IMD	Naive_B_UT	B_naive_UT	B	Sorted cell	ENSG00000110324	IL10RA	4483	1.69598794625952e-24	6.16323738591915e-05	2.75160659283739e-20	0.999936621158174	1.74646796738331e-06	11:118016369	rs73011704	chr11.8		11	118016369	11:118012246	5.25226e-38	11:118872577	3.14599999999992e-10	6093	6098	0.983205701429214	0.975176372405565	116986684	118986210	ENSG00000110324.10	IL10RA	protein_coding	117986394	1	29975	25852	886183	0	0	31	116986684	118986210	1999526	151112
MS_IMSGC_31604244_1	MS (IMSGC, EUR)	IMD	Naive_B_UT	B_naive_UT	B	Sorted cell	ENSG00000255274	SMIM35	4385	7.70051256069506e-11	6.16324116018305e-05	1.24934497686368e-06	0.999935302490555	1.8156758622213e-06	11:118016813	rs73011708	chr11.8		11	118016813	11:118016813	3.98868e-13	11:118872577	3.14599999999992e-10	6043	6002	0.982863269317509	0.975176595189087	117088323	119088159	ENSG00000255274.9	TMPRSS4-AS1	protein_coding	118086963	-1	70150	70150	-785614	1	1	29	117088323	119088159	1999836	151127
MS_IMSGC_31604244_1	MS (IMSGC, EUR)	IMD	Naive_B_UT	B_naive_UT	B	Sorted cell	ENSG00000160593	JAML	4229	1.66556900482617e-10	6.16296008383818e-05	2.70224354161282e-06	0.999887571956962	4.8096032099532e-05	11:118261990	rs2120268	chr11.8		11	118261990	11:118202001	2.87364e-18	11:118872577	3.14599999999992e-10	5860	5741	0.999996380066984	0.97517706559004	117225936	119225087	ENSG00000160593.18	JAML	protein_coding	118225011	-1	-36979	23010	-647566	1	1	25	117225125	119225087	1999962	151119
MS_IMSGC_31604244_1	MS (IMSGC, EUR)	IMD	Naive_B_UT	B_naive_UT	B	Sorted cell	ENSG00000110344	UBE4A	4125	1.03441419123892e-06	6.05467806575422e-05	0.0167824859272494	0.98231807873015	0.000837854147751571	11:118872577	rs12365699	chr11.8		11	118872577	11:118315590	3.31764e-12	11:118872577	3.14599999999992e-10	5731	5552	0.977053184221282	0.975177320524897	117360341	119359254	ENSG00000110344.9	UBE4A	protein_coding	118359600	1	512977	-44010	512977	19	2	19	117360341	119359312	1998971	151113
MS_IMSGC_31604244_1	MS (IMSGC, EUR)	IMD	Naive_B_UT	B_naive_UT	B	Sorted cell	ENSG00000160695	VPS11	3711	3.19629596886708e-08	6.15988781836087e-05	0.000518571923595142	0.999389516063733	3.0281171527686e-05	11:118872577	rs12365699	chr11.8		11	118872577	11:119080932	1.12344e-11	11:118872577	3.14599999999992e-10	5496	5129	0.991727826429917	0.975177524111837	118068698	120067073	ENSG00000160695.14	VPS11	protein_coding	119067818	1	-195241	13114	-195241	16	0	16	118068043	120067497	1999454	151120
MS_IMSGC_31604244_1	MS (IMSGC, EUR)	IMD	Naive_B_UT	B_naive_UT	B	Sorted cell	ENSG00000172269	DPAGT1	3693	5.04804862989389e-06	5.6384580750874e-05	0.0819003187764461	0.914785620601551	0.00325262799262238	11:118872577	rs12365699	chr11.8		11	118872577	11:119095811	4.72683e-08	11:118872577	3.14599999999992e-10	5463	5206	0.978822796354146	0.975177122740402	118109029	120108299	ENSG00000172269.18	DPAGT1	protein_coding	119101853	-1	229276	6042	229276	20	1	20	118108436	120108299	1999863	151122
MS_IMSGC_31604244_1	MS (IMSGC, EUR)	IMD	Naive_B_UT	B_naive_UT	B	Sorted cell	ENSG00000188486	H2AX	3686	2.15834053472045e-06	5.93688306832052e-05	0.0350172475944116	0.963205575797756	0.00171564943661542	11:118872577	rs12365699	chr11.8		11	118872577	11:119094769	3.1377e-09	11:118872577	3.14599999999992e-10	5465	5178	0.993177955997066	0.975177179599063	118095470	120094931	ENSG00000188486.3	H2AFX	protein_coding	119095465	-1	222888	696	222888	18	0	18	118095470	120094931	1999461	151124
MS_IMSGC_31604244_1	MS (IMSGC, EUR)	IMD	Naive_B_UT	B_naive_UT	B	Sorted cell	ENSG00000256269	HMBS	3710	2.50972212068776e-09	6.16298621745873e-05	4.0718116102984e-05	0.999892313162761	5.33634923775032e-06	11:118872577	rs12365699	chr11.8		11	118872577	11:119086647	6.20252e-15	11:118872577	3.14599999999992e-10	5484	5152	0.988297984019545	0.975177387864552	118085044	120081175	ENSG00000256269.7	HMBS	protein_coding	119084881	1	-212304	1766	-212304	17	0	17	118085044	120082352	1997308	151128
MS_IMSGC_31604244_1	MS (IMSGC, EUR)	IMD	Naive_B_UT	B_naive_UT	B	Sorted cell	ENSG00000245869	RP11-158I9.5	3817	1.52672290388229e-07	6.14296632021429e-05	0.00247697980061264	0.996643101696492	0.0008183361674035	11:118886482	rs1790192	chr11.8		11	118886482	11:118886482	2.33848e-13	11:118872577	3.14599999999992e-10	5604	5086	0.999510164235066	0.975177563372252	117887943	119886402	ENSG00000245869.2	AP004609.1	lncRNA	118887742	-1	1260	1260	15165	0	0	1	117887907	119887677	1999770	151126
MS_IMSGC_31604244_1	MS (IMSGC, EUR)	IMD	Naive_B_UT	B_naive_UT	B	Sorted cell	ENSG00000196655	TRAPPC4	3769	7.08434025589073e-13	6.16326584544996e-05	1.14937437497546e-08	0.999937829860555	5.25986538259436e-07	11:119023577	rs569	chr11.8		11	119023577	11:119023168	1.2252e-26	11:118872577	3.14599999999992e-10	5560	5190	0.999999540595587	0.975177458526279	118018509	120017242	ENSG00000196655.11	TRAPPC4	protein_coding	119018766	1	4811	4402	-146189	0	0	11	118018509	120018255	1999746	151125
MS_IMSGC_31604244_1	MS (IMSGC, EUR)	IMD	Naive_B_UT	B_naive_UT	B	Sorted cell	ENSG00000010278	CD9	3871	3.66644602521272e-13	1.34777040455824e-07	2.72037069581814e-06	0.999997023588868	1.21263029535037e-07	12:6330843	rs1800693	chr12.1		12	6330843	12:6212696	3.23439e-21	12:6330843	1.01700000000015e-13	5472	5896	0.999999081792155	0.993874969801916	5200224	7198480	ENSG00000010278.12	CD9	protein_coding	6200400	1	130443	12296	130443	2	1	2	5200224	7198480	1998256	151129
MS_IMSGC_31604244_1	MS (IMSGC, EUR)	IMD	Naive_B_UT	B_naive_UT	B	Sorted cell	ENSG00000010292	NCAPD2	3906	2.09210437735151e-11	1.34755608059426e-07	0.000155226598270474	0.999837990168988	6.64845621315956e-06	12:6330843	rs1800693	chr12.1		12	6330843	12:6506361	5.87862e-16	12:6330843	1.01700000000015e-13	5539	5838	0.914380398097259	0.99387497170472	5494466	7493181	ENSG00000010292.12	NCAPD2	protein_coding	6494102	1	-163259	12259	-163259	12	0	12	5494436	7493181	1998745	151130
MS_IMSGC_31604244_1	MS (IMSGC, EUR)	IMD	Naive_B_UT	B_naive_UT	B	Sorted cell	ENSG00000089693	MLF2	4068	5.78300108604284e-08	7.45539922241298e-08	0.429077821097205	0.553128142609484	0.0177939039093084	12:6330843	rs1800693	chr12.1		12	6330843	12:6753126	6.3958e-16	12:6330843	1.01700000000015e-13	5778	6075	0.907788483174905	0.993874971091273	5767588	7767268	ENSG00000089693.10	MLF2	protein_coding	6753141	-1	422298	15	422298	32	0	32	5767588	7767268	1999680	151134
MS_IMSGC_31604244_1	MS (IMSGC, EUR)	IMD	Naive_B_UT	B_naive_UT	B	Sorted cell	ENSG00000111639	MRPL51	3906	6.05736714283021e-08	7.14937372940728e-08	0.44943479218145	0.530417446618407	0.020147629132733	12:6330843	rs1800693	chr12.1		12	6330843	12:6471210	7.08165e-08	12:6330843	1.01700000000015e-13	5539	5838	0.903483742510048	0.99387497170472	5494466	7493181	ENSG00000111639.7	MRPL51	protein_coding	6493262	-1	162419	22052	162419	11	1	11	5494436	7493181	1998745	151137
MS_IMSGC_31604244_1	MS (IMSGC, EUR)	IMD	Naive_B_UT	B_naive_UT	B	Sorted cell	ENSG00000111640	GAPDH	3893	1.16201157703104e-10	1.34656257469083e-07	0.000862170674584188	0.999100783983821	3.69105691342678e-05	12:6330843	rs1800693	chr12.1		12	6330843	12:6495989	5.071e-16	12:6330843	1.01700000000015e-13	5531	5823	0.957889194535017	0.993874971825017	5534010	7533184	ENSG00000111640.14	GAPDH	protein_coding	6534517	1	-203674	-38528	-203674	14	1	14	5534010	7533184	1999174	151138
MS_IMSGC_31604244_1	MS (IMSGC, EUR)	IMD	Naive_B_UT	B_naive_UT	B	Sorted cell	ENSG00000111642	CHD4	3982	7.1857861051124e-10	1.34012414912131e-07	0.00533159409129822	0.994323088626573	0.000345182551136824	12:6330843	rs1800693	chr12.1		12	6330843	12:6553167	4.61467e-11	12:6330843	1.01700000000015e-13	5625	5948	0.998454847188015	0.993874971790759	5607720	7606475	ENSG00000111642.14	CHD4	protein_coding	6607379	-1	276536	54212	276536	21	4	21	5607720	7607065	1999345	151139
